## Supplemental Table S2 for "Plasma proteomics for novel biomarker discovery in childhood tuberculosis" (part 22 of 33)

COMBO ID	Log2 Protein Abundance	Genes	Protein.Group	TB Classification	HIV Status	Height Velocity (HAZ)	Weight Velocity (WHZ)	Stunted (a value of 1 in this column indicates stunted growth based on a height-for-age z-score <-2)	Sex	Location (Country)
C373	7.739098074	IGHD	P01880-1-384	Unconfirmed TB	Negative	-2.46	-1.06	1	Male	Gambia
C373	12.28066396	HLA-B	P01889	Unconfirmed TB	Negative	-2.46	-1.06	1	Male	Gambia
C373	9.092118615	HBE1	P02100	Unconfirmed TB	Negative	-2.46	-1.06	1	Male	Gambia
C373	9.128026009	COL1A1	P02452	Unconfirmed TB	Negative	-2.46	-1.06	1	Male	Gambia
C373	12.28357796	COL1A1	P02452-1219-1464	Unconfirmed TB	Negative	-2.46	-1.06	1	Male	Gambia
C373	8.927528009	KRT14	P02533	Unconfirmed TB	Negative	-2.46	-1.06	1	Male	Gambia
C373	9.221463171	KRT6A	P02538	Unconfirmed TB	Negative	-2.46	-1.06	1	Male	Gambia
C373	9.471213634	SPTA1	P02549	Unconfirmed TB	Negative	-2.46	-1.06	1	Male	Gambia
C373	14.35489405	APOA1	P02647	Unconfirmed TB	Negative	-2.46	-1.06	1	Male	Gambia
C373	12.27000829	APOA1	P02647-25-266	Unconfirmed TB	Negative	-2.46	-1.06	1	Male	Gambia
C373	13.3986107	APOE	P02649	Unconfirmed TB	Negative	-2.46	-1.06	1	Male	Gambia
C373	12.89852408	APOA2	P02652	Unconfirmed TB	Negative	-2.46	-1.06	1	Male	Gambia
C373	12.33084269	APOC1	P02654	Unconfirmed TB	Negative	-2.46	-1.06	1	Male	Gambia
C373	13.98369749	APOC1	P02654-29-83	Unconfirmed TB	Negative	-2.46	-1.06	1	Male	Gambia
C373	10.12879896	APOC2	P02655	Unconfirmed TB	Negative	-2.46	-1.06	1	Male	Gambia
C373	9.582625574	APOC2	P02655-23-101	Unconfirmed TB	Negative	-2.46	-1.06	1	Male	Gambia
C373	12.23530627	APOC2	P02655-29-101	Unconfirmed TB	Negative	-2.46	-1.06	1	Male	Gambia
C373	11.57916476	APOC3	P02656	Unconfirmed TB	Negative	-2.46	-1.06	1	Male	Gambia
C373	16.76381176	APOC3	P02656-21-99	Unconfirmed TB	Negative	-2.46	-1.06	1	Male	Gambia
C373	11.76841042	FGA	P02671	Unconfirmed TB	Negative	-2.46	-1.06	1	Male	Gambia
C373	14.11024648	FGA	P02671-20-35	Unconfirmed TB	Negative	-2.46	-1.06	1	Male	Gambia
C373	12.51765596	FGB	P02675	Unconfirmed TB	Negative	-2.46	-1.06	1	Male	Gambia
C373	15.08231235	FGB	P02675-31-44	Unconfirmed TB	Negative	-2.46	-1.06	1	Male	Gambia
C373	12.2840361	FGG	P02679	Unconfirmed TB	Negative	-2.46	-1.06	1	Male	Gambia
C373	9.726251543	FGG	P02679-27-453	Unconfirmed TB	Negative	-2.46	-1.06	1	Male	Gambia
C373	9.588789144	SLC4A1	P02730	Unconfirmed TB	Negative	-2.46	-1.06	1	Male	Gambia
C373	11.19657709	CRP	P02741	Unconfirmed TB	Negative	-2.46	-1.06	1	Male	Gambia
C373	10.66773527	APCS	P02743	Unconfirmed TB	Negative	-2.46	-1.06	1	Male	Gambia
C373	11.23873988	C1QA	P02745	Unconfirmed TB	Negative	-2.46	-1.06	1	Male	Gambia
C373	12.25799216	C1QB	P02746	Unconfirmed TB	Negative	-2.46	-1.06	1	Male	Gambia
C373	13.93246644	C1QC	P02747	Unconfirmed TB	Negative	-2.46	-1.06	1	Male	Gambia
C373	11.76545874	C9	P02748	Unconfirmed TB	Negative	-2.46	-1.06	1	Male	Gambia
C373	11.96244371	APOH	P02749	Unconfirmed TB	Negative	-2.46	-1.06	1	Male	Gambia
C373	14.0098712	LRG1	P02750	Unconfirmed TB	Negative	-2.46	-1.06	1	Male	Gambia
C373	9.631564773	LRG1	P02750-36-347	Unconfirmed TB	Negative	-2.46	-1.06	1	Male	Gambia
C373	11.00285027	FN1	P02751	Unconfirmed TB	Negative	-2.46	-1.06	1	Male	Gambia
C373	10.30721857	RBP4	P02753	Unconfirmed TB	Negative	-2.46	-1.06	1	Male	Gambia
C373	11.94946322	AMBP	P02760	Unconfirmed TB	Negative	-2.46	-1.06	1	Male	Gambia
C373	8.828804841	AMBP	P02760-206-352	Unconfirmed TB	Negative	-2.46	-1.06	1	Male	Gambia
C373	13.67292691	ORM1	P02763	Unconfirmed TB	Negative	-2.46	-1.06	1	Male	Gambia
C373	11.17418485	AHSG	P02765	Unconfirmed TB	Negative	-2.46	-1.06	1	Male	Gambia
C373	12.26470609	TTR	P02766	Unconfirmed TB	Negative	-2.46	-1.06	1	Male	Gambia
C373	13.69724112	ALB	P02768	Unconfirmed TB	Negative	-2.46	-1.06	1	Male	Gambia
C373	11.03286942	ALB	P02768-25-609	Unconfirmed TB	Negative	-2.46	-1.06	1	Male	Gambia
C373	12.74377789	GC	P02774	Unconfirmed TB	Negative	-2.46	-1.06	1	Male	Gambia
C373	13.72370293	PPBP	P02775	Unconfirmed TB	Negative	-2.46	-1.06	1	Male	Gambia
C373	13.93909836	PPBP	P02775-35-128	Unconfirmed TB	Negative	-2.46	-1.06	1	Male	Gambia
C373	12.99019518	PF4	P02776	Unconfirmed TB	Negative	-2.46	-1.06	1	Male	Gambia
C373	10.83185309	TFRC	P02786	Unconfirmed TB	Negative	-2.46	-1.06	1	Male	Gambia
C373	13.67669923	TF	P02787	Unconfirmed TB	Negative	-2.46	-1.06	1	Male	Gambia
C373	10.77457122	TF	P02787-20-698	Unconfirmed TB	Negative	-2.46	-1.06	1	Male	Gambia
C373	9.871630193	LTF	P02788	Unconfirmed TB	Negative	-2.46	-1.06	1	Male	Gambia
C373	10.47533006	LTF	P02788-20-710	Unconfirmed TB	Negative	-2.46	-1.06	1	Male	Gambia
C373	13.30196696	HPX	P02790	Unconfirmed TB	Negative	-2.46	-1.06	1	Male	Gambia
C373	8.65921664	HPX	P02790-24-462	Unconfirmed TB	Negative	-2.46	-1.06	1	Male	Gambia
C373	9.432089569	ANG	P03950	Unconfirmed TB	Negative	-2.46	-1.06	1	Male	Gambia
C373	10.56540468	F11	P03951	Unconfirmed TB	Negative	-2.46	-1.06	1	Male	Gambia
C373	12.17443776	KLKB1	P03952	Unconfirmed TB	Negative	-2.46	-1.06	1	Male	Gambia
C373	15.3699578	KLKB1	P03952-20-390	Unconfirmed TB	Negative	-2.46	-1.06	1	Male	Gambia
C373	12.70105867	C4BPA	P04003	Unconfirmed TB	Negative	-2.46	-1.06	1	Male	Gambia
C373	13.85393355	VTN	P04004	Unconfirmed TB	Negative	-2.46	-1.06	1	Male	Gambia
C373	9.41392194	CAT	P04040	Unconfirmed TB	Negative	-2.46	-1.06	1	Male	Gambia
C373	10.67049174	FUCA1	P04066	Unconfirmed TB	Negative	-2.46	-1.06	1	Male	Gambia
C373	10.08569347	PROC	P04070	Unconfirmed TB	Negative	-2.46	-1.06	1	Male	Gambia
C373	10.18720089	ALDOA	P04075	Unconfirmed TB	Negative	-2.46	-1.06	1	Male	Gambia
C373	8.811583433	ANXA1	P04083	Unconfirmed TB	Negative	-2.46	-1.06	1	Male	Gambia
C373	12.0818971	APOB	P04114	Unconfirmed TB	Negative	-2.46	-1.06	1	Male	Gambia
C373	11.11624316	APOB	P04114-28-4563	Unconfirmed TB	Negative	-2.46	-1.06	1	Male	Gambia
C373	11.48809421	LCAT	P04180	Unconfirmed TB	Negative	-2.46	-1.06	1	Male	Gambia
C373	12.75969599	HRG	P04196	Unconfirmed TB	Negative	-2.46	-1.06	1	Male	Gambia
C373	8.341136804	HRG	P04196-19-525	Unconfirmed TB	Negative	-2.46	-1.06	1	Male	Gambia
C373	13.87732343	A1BG	P04217	Unconfirmed TB	Negative	-2.46	-1.06	1	Male	Gambia
C373	10.67386143	A1BG	P04217-22-495	Unconfirmed TB	Negative	-2.46	-1.06	1	Male	Gambia
C373	9.635564996	KRT1	P04264	Unconfirmed TB	Negative	-2.46	-1.06	1	Male	Gambia
C373	9.854336054	VWF	P04275	Unconfirmed TB	Negative	-2.46	-1.06	1	Male	Gambia
C373	11.43737893	SHBG	P04278	Unconfirmed TB	Negative	-2.46	-1.06	1	Male	Gambia
C373	10.98714145	GAPDH	P04406	Unconfirmed TB	Negative	-2.46	-1.06	1	Male	Gambia
C373	13.97415996	IGKV1-16	P04430	Unconfirmed TB	Negative	-2.46	-1.06	1	Male	Gambia
C373	14.74373605	IGKV3-11	P04433	Unconfirmed TB	Negative	-2.46	-1.06	1	Male	Gambia
C373	17.98865413	IGKV3-11	P04433-21-115	Unconfirmed TB	Negative	-2.46	-1.06	1	Male	Gambia
C373	9.562819268	HLA-A	P04439	Unconfirmed TB	Negative	-2.46	-1.06	1	Male	Gambia
C373	8.838063785	CAPNS1	P04632	Unconfirmed TB	Negative	-2.46	-1.06	1	Male	Gambia
C373	9.64705784	HSPB1	P04792	Unconfirmed TB	Negative	-2.46	-1.06	1	Male	Gambia
C373	9.631123026	RPN1	P04843	Unconfirmed TB	Negative	-2.46	-1.06	1	Male	Gambia
C373	9.421408278	RPN2	P04844	Unconfirmed TB	Negative	-2.46	-1.06	1	Male	Gambia
C373	8.77918795	GNAI2	P04899	Unconfirmed TB	Negative	-2.46	-1.06	1	Male	Gambia
C373	9.164536059	ALDOB	P05062	Unconfirmed TB	Negative	-2.46	-1.06	1	Male	Gambia
C373	10.81778933	APP	P05067	Unconfirmed TB	Negative	-2.46	-1.06	1	Male	Gambia
C373	10.45464299	APOD	P05090	Unconfirmed TB	Negative	-2.46	-1.06	1	Male	Gambia
C373	11.53319247	APOD	P05090-21-189	Unconfirmed TB	Negative	-2.46	-1.06	1	Male	Gambia
C373	9.450179323	ITGB3	P05106	Unconfirmed TB	Negative	-2.46	-1.06	1	Male	Gambia
C373	10.83182352	S100A8	P05109	Unconfirmed TB	Negative	-2.46	-1.06	1	Male	Gambia
C373	9.973198309	SERPINA5	P05154	Unconfirmed TB	Negative	-2.46	-1.06	1	Male	Gambia
C373	13.41801297	SERPING1	P05155	Unconfirmed TB	Negative	-2.46	-1.06	1	Male	Gambia
C373	9.1614999	SERPING1	P05155-23-500	Unconfirmed TB	Negative	-2.46	-1.06	1	Male	Gambia
C373	12.38532115	CFI	P05156	Unconfirmed TB	Negative	-2.46	-1.06	1	Male	Gambia
C373	11.51913557	F13B	P05160	Unconfirmed TB	Negative	-2.46	-1.06	1	Male	Gambia
C373	11.30673655	MPO	P05164	Unconfirmed TB	Negative	-2.46	-1.06	1	Male	Gambia
C373	11.43486465	ICAM1	P05362	Unconfirmed TB	Negative	-2.46	-1.06	1	Male	Gambia
C373	9.457791892	RPLP0	P05388	Unconfirmed TB	Negative	-2.46	-1.06	1	Male	Gambia
C373	12.06975726	CLEC3B	P05452	Unconfirmed TB	Negative	-2.46	-1.06	1	Male	Gambia
C373	12.62507733	CLEC3B	P05452-22-202	Unconfirmed TB	Negative	-2.46	-1.06	1	Male	Gambia
C373	11.60307334	SERPINA7	P05543	Unconfirmed TB	Negative	-2.46	-1.06	1	Male	Gambia
C373	12.44390019	SERPIND1	P05546	Unconfirmed TB	Negative	-2.46	-1.06	1	Male	Gambia
C373	9.443993725	ITGB1	P05556	Unconfirmed TB	Negative	-2.46	-1.06	1	Male	Gambia
C373	12.08357906	BCHE	P06276	Unconfirmed TB	Negative	-2.46	-1.06	1	Male	Gambia
C373	11.28971265	IGKV4-1	P06312	Unconfirmed TB	Negative	-2.46	-1.06	1	Male	Gambia
C373	15.16067076	IGKV4-1	P06312-21-121	Unconfirmed TB	Negative	-2.46	-1.06	1	Male	Gambia
C373	8.890622398	IGHV4-34	P06331	Unconfirmed TB	Negative	-2.46	-1.06	1	Male	Gambia
C373	10.77397763	GSN	P06396	Unconfirmed TB	Negative	-2.46	-1.06	1	Male	Gambia
C373	17.54860674	GSN	P06396-28-782	Unconfirmed TB	Negative	-2.46	-1.06	1	Male	Gambia
C373	9.131670217	PTMA	P06454	Unconfirmed TB	Negative	-2.46	-1.06	1	Male	Gambia
C373	9.531249637	ATP5F1B	P06576	Unconfirmed TB	Negative	-2.46	-1.06	1	Male	Gambia
C373	12.89891849	C2	P06681	Unconfirmed TB	Negative	-2.46	-1.06	1	Male	Gambia
C373	9.197294834	S100A9	P06702	Unconfirmed TB	Negative	-2.46	-1.06	1	Male	Gambia
C373	13.2796647	APOA4	P06727	Unconfirmed TB	Negative	-2.46	-1.06	1	Male	Gambia
C373	8.99462235	APOA4	P06727-21-396	Unconfirmed TB	Negative	-2.46	-1.06	1	Male	Gambia
C373	10.74651279	ENO1	P06733	Unconfirmed TB	Negative	-2.46	-1.06	1	Male	Gambia
C373	8.730455645	PYGL	P06737	Unconfirmed TB	Negative	-2.46	-1.06	1	Male	Gambia
C373	13.57476498	NPM1	P06748	Unconfirmed TB	Negative	-2.46	-1.06	1	Male	Gambia
C373	9.202572911	TPM3	P06753	Unconfirmed TB	Negative	-2.46	-1.06	1	Male	Gambia
C373	10.51365023	LDHB	P07195	Unconfirmed TB	Negative	-2.46	-1.06	1	Male	Gambia
C373	11.31362996	PROS1	P07225	Unconfirmed TB	Negative	-2.46	-1.06	1	Male	Gambia
C373	9.716045158	P4HB	P07237	Unconfirmed TB	Negative	-2.46	-1.06	1	Male	Gambia
C373	11.41405284	CSF1R	P07333	Unconfirmed TB	Negative	-2.46	-1.06	1	Male	Gambia
C373	10.82478725	C8A	P07357	Unconfirmed TB	Negative	-2.46	-1.06	1	Male	Gambia
C373	12.30505451	C8B	P07358	Unconfirmed TB	Negative	-2.46	-1.06	1	Male	Gambia
C373	10.63126545	GP1BA	P07359	Unconfirmed TB	Negative	-2.46	-1.06	1	Male	Gambia
C373	12.15357219	C8G	P07360	Unconfirmed TB	Negative	-2.46	-1.06	1	Male	Gambia
C373	8.825935613	CAPN1	P07384	Unconfirmed TB	Negative	-2.46	-1.06	1	Male	Gambia
C373	9.477303151	TUBB	P07437	Unconfirmed TB	Negative	-2.46	-1.06	1	Male	Gambia
C373	12.88559292	PFN1	P07737	Unconfirmed TB	Negative	-2.46	-1.06	1	Male	Gambia
C373	9.176825507	BPGM	P07738	Unconfirmed TB	Negative	-2.46	-1.06	1	Male	Gambia
C373	13.36157222	EPRS1	P07814	Unconfirmed TB	Negative	-2.46	-1.06	1	Male	Gambia
C373	9.80746914	HSP90AA1	P07900	Unconfirmed TB	Negative	-2.46	-1.06	1	Male	Gambia
C373	8.755922851	HNRNPC	P07910	Unconfirmed TB	Negative	-2.46	-1.06	1	Male	Gambia
C373	9.260238038	TPM2	P07951	Unconfirmed TB	Negative	-2.46	-1.06	1	Male	Gambia
C373	9.764499107	SFTPB	P07988	Unconfirmed TB	Negative	-2.46	-1.06	1	Male	Gambia
C373	12.90116581	THBS1	P07996	Unconfirmed TB	Negative	-2.46	-1.06	1	Male	Gambia
C373	9.059982529	THBS1	P07996-19-1170	Unconfirmed TB	Negative	-2.46	-1.06	1	Male	Gambia
C373	15.71818398	ANXA6	P08133	Unconfirmed TB	Negative	-2.46	-1.06	1	Male	Gambia
C373	9.161824125	RHOC	P08134	Unconfirmed TB	Negative	-2.46	-1.06	1	Male	Gambia
C373	13.90914502	SERPINA6	P08185	Unconfirmed TB	Negative	-2.46	-1.06	1	Male	Gambia
C373	8.843267285	SLC3A2	P08195	Unconfirmed TB	Negative	-2.46	-1.06	1	Male	Gambia
C373	9.282478316	HSP90AB1	P08238	Unconfirmed TB	Negative	-2.46	-1.06	1	Male	Gambia
C373	9.354704068	HSP90AB1	P08238-2-724	Unconfirmed TB	Negative	-2.46	-1.06	1	Male	Gambia
C373	12.02889559	MMP2	P08253	Unconfirmed TB	Negative	-2.46	-1.06	1	Male	Gambia
C373	10.51104306	SOD3	P08294	Unconfirmed TB	Negative	-2.46	-1.06	1	Male	Gambia
C373	12.36356867	MGP	P08493	Unconfirmed TB	Negative	-2.46	-1.06	1	Male	Gambia
C373	9.879505294	ITGA2B	P08514	Unconfirmed TB	Negative	-2.46	-1.06	1	Male	Gambia
C373	11.23856821	LPA	P08519	Unconfirmed TB	Negative	-2.46	-1.06	1	Male	Gambia
C373	9.410887075	PLEK	P08567	Unconfirmed TB	Negative	-2.46	-1.06	1	Male	Gambia
C373	11.67321908	CD14	P08571	Unconfirmed TB	Negative	-2.46	-1.06	1	Male	Gambia
C373	9.828263491	CD14	P08571-20-367	Unconfirmed TB	Negative	-2.46	-1.06	1	Male	Gambia
C373	9.229729485	MYL3	P08590	Unconfirmed TB	Negative	-2.46	-1.06	1	Male	Gambia
C373	13.18927668	CFH	P08603	Unconfirmed TB	Negative	-2.46	-1.06	1	Male	Gambia
C373	8.766719369	FCGR3A	P08637	Unconfirmed TB	Negative	-2.46	-1.06	1	Male	Gambia
C373	12.85179124	FCGR3A	P08637-17-254	Unconfirmed TB	Negative	-2.46	-1.06	1	Male	Gambia
C373	9.700050721	VIM	P08670	Unconfirmed TB	Negative	-2.46	-1.06	1	Male	Gambia
C373	12.36076977	SERPINF2	P08697	Unconfirmed TB	Negative	-2.46	-1.06	1	Male	Gambia
C373	16.93417501	SERPINF2	P08697-40-491	Unconfirmed TB	Negative	-2.46	-1.06	1	Male	Gambia
C373	10.28565849	F7	P08709	Unconfirmed TB	Negative	-2.46	-1.06	1	Male	Gambia
C373	9.026560545	KRT16	P08779	Unconfirmed TB	Negative	-2.46	-1.06	1	Male	Gambia
C373	9.362264574	IGFBP1	P08833	Unconfirmed TB	Negative	-2.46	-1.06	1	Male	Gambia
C373	9.428939954	DBH	P09172	Unconfirmed TB	Negative	-2.46	-1.06	1	Male	Gambia
C373	10.9033574	GSTP1	P09211	Unconfirmed TB	Negative	-2.46	-1.06	1	Male	Gambia
C373	9.660764484	LGALS1	P09382	Unconfirmed TB	Negative	-2.46	-1.06	1	Male	Gambia
C373	11.87531146	SPARC	P09486	Unconfirmed TB	Negative	-2.46	-1.06	1	Male	Gambia
C373	9.388380695	TPM1	P09493	Unconfirmed TB	Negative	-2.46	-1.06	1	Male	Gambia
C373	12.26663161	C1S	P09871	Unconfirmed TB	Negative	-2.46	-1.06	1	Male	Gambia
C373	9.174665743	LTA4H	P09960	Unconfirmed TB	Negative	-2.46	-1.06	1	Male	Gambia
C373	12.66342263	C4A	P0C0L4	Unconfirmed TB	Negative	-2.46	-1.06	1	Male	Gambia
C373	12.01795168	C4B	P0C0L5	Unconfirmed TB	Negative	-2.46	-1.06	1	Male	Gambia
C373	9.286933437	C4B	P0C0L5-757-1446	Unconfirmed TB	Negative	-2.46	-1.06	1	Male	Gambia
C373	10.22816712	SAA1	P0DJI8	Unconfirmed TB	Negative	-2.46	-1.06	1	Male	Gambia
C373	11.45722422	SAA2	P0DJI9	Unconfirmed TB	Negative	-2.46	-1.06	1	Male	Gambia
C373	14.16025745	SAA2	P0DJI9-19-122	Unconfirmed TB	Negative	-2.46	-1.06	1	Male	Gambia
C373	9.714057533	HSPA1A	P0DMV8	Unconfirmed TB	Negative	-2.46	-1.06	1	Male	Gambia
C373	9.761372939	HSPA1A	P0DMV8-2-641	Unconfirmed TB	Negative	-2.46	-1.06	1	Male	Gambia
C373	12.69117266	IGLC2	P0DOY2	Unconfirmed TB	Negative	-2.46	-1.06	1	Male	Gambia
C373	20.82611694	IGLC2	P0DOY2-1-106	Unconfirmed TB	Negative	-2.46	-1.06	1	Male	Gambia
C373	7.910619049	IGLC3	P0DOY3	Unconfirmed TB	Negative	-2.46	-1.06	1	Male	Gambia
C373	11.66046968	IGHV1-8	P0DP01	Unconfirmed TB	Negative	-2.46	-1.06	1	Male	Gambia
C373	11.82549159	IGHV4-38-2	P0DP08-20-117	Unconfirmed TB	Negative	-2.46	-1.06	1	Male	Gambia
C373	9.653790296	CALM1	P0DP23	Unconfirmed TB	Negative	-2.46	-1.06	1	Male	Gambia
C373	11.95175153	IGHV3-38-3	P0DTE1	Unconfirmed TB	Negative	-2.46	-1.06	1	Male	Gambia
C373	13.11482689	SRGN	P10124	Unconfirmed TB	Negative	-2.46	-1.06	1	Male	Gambia
C373	9.020476778	TXN	P10599	Unconfirmed TB	Negative	-2.46	-1.06	1	Male	Gambia
C373	9.402256408	TXN	P10599-2-105	Unconfirmed TB	Negative	-2.46	-1.06	1	Male	Gambia
C373	8.443971672	CTSA	P10619	Unconfirmed TB	Negative	-2.46	-1.06	1	Male	Gambia
C373	11.27440376	C7	P10643	Unconfirmed TB	Negative	-2.46	-1.06	1	Male	Gambia
C373	8.641984753	PRKAR1A	P10644	Unconfirmed TB	Negative	-2.46	-1.06	1	Male	Gambia
C373	9.381180494	KIT	P10721	Unconfirmed TB	Negative	-2.46	-1.06	1	Male	Gambia
C373	8.852399563	HSPD1	P10809	Unconfirmed TB	Negative	-2.46	-1.06	1	Male	Gambia
C373	13.86728723	CLU	P10909	Unconfirmed TB	Negative	-2.46	-1.06	1	Male	Gambia
C373	9.088602416	CLU	P10909-23-449	Unconfirmed TB	Negative	-2.46	-1.06	1	Male	Gambia
C373	10.74312136	HSPA5	P11021	Unconfirmed TB	Negative	-2.46	-1.06	1	Male	Gambia
C373	9.544501571	HSPA8	P11142	Unconfirmed TB	Negative	-2.46	-1.06	1	Male	Gambia
C373	9.718109462	SLC2A1	P11166	Unconfirmed TB	Negative	-2.46	-1.06	1	Male	Gambia
C373	9.02027901	SLC2A3	P11169	Unconfirmed TB	Negative	-2.46	-1.06	1	Male	Gambia
C373	9.260600404	EPB41	P11171	Unconfirmed TB	Negative	-2.46	-1.06	1	Male	Gambia
C373	10.10563886	MBL2	P11226	Unconfirmed TB	Negative	-2.46	-1.06	1	Male	Gambia
C373	9.113465184	SPTB	P11277	Unconfirmed TB	Negative	-2.46	-1.06	1	Male	Gambia
C373	9.887460658	G6PD	P11413	Unconfirmed TB	Negative	-2.46	-1.06	1	Male	Gambia
C373	10.24163558	MTHFD1	P11586	Unconfirmed TB	Negative	-2.46	-1.06	1	Male	Gambia
C373	11.22588818	CETP	P11597	Unconfirmed TB	Negative	-2.46	-1.06	1	Male	Gambia
C373	11.42677372	CETP	P11597-18-493	Unconfirmed TB	Negative	-2.46	-1.06	1	Male	Gambia
C373	9.745812877	COL6A3	P12111	Unconfirmed TB	Negative	-2.46	-1.06	1	Male	Gambia
C373	11.69877136	COL6A3	P12111-26-3177	Unconfirmed TB	Negative	-2.46	-1.06	1	Male	Gambia
C373	8.613725727	SLC25A4	P12235	Unconfirmed TB	Negative	-2.46	-1.06	1	Male	Gambia
C373	9.437990422	SLC25A6	P12236	Unconfirmed TB	Negative	-2.46	-1.06	1	Male	Gambia
C373	10.44265042	F5	P12259	Unconfirmed TB	Negative	-2.46	-1.06	1	Male	Gambia
C373	9.353937848	ACTN1	P12814	Unconfirmed TB	Negative	-2.46	-1.06	1	Male	Gambia
C373	8.958458306	CDH1	P12830	Unconfirmed TB	Negative	-2.46	-1.06	1	Male	Gambia
C373	8.916580795	SRC	P12931	Unconfirmed TB	Negative	-2.46	-1.06	1	Male	Gambia
C373	10.24918826	GP1BB	P13224	Unconfirmed TB	Negative	-2.46	-1.06	1	Male	Gambia
C373	9.243452944	NCAM1	P13591	Unconfirmed TB	Negative	-2.46	-1.06	1	Male	Gambia
C373	11.28838482	ICAM2	P13598	Unconfirmed TB	Negative	-2.46	-1.06	1	Male	Gambia
C373	9.011003929	EEF2	P13639	Unconfirmed TB	Negative	-2.46	-1.06	1	Male	Gambia
C373	9.585123871	KRT10	P13645	Unconfirmed TB	Negative	-2.46	-1.06	1	Male	Gambia
C373	10.39625816	KRT5	P13647	Unconfirmed TB	Negative	-2.46	-1.06	1	Male	Gambia
C373	11.90852479	C6	P13671	Unconfirmed TB	Negative	-2.46	-1.06	1	Male	Gambia
C373	10.20861518	ALAD	P13716	Unconfirmed TB	Negative	-2.46	-1.06	1	Male	Gambia
C373	9.286622223	LCP1	P13796	Unconfirmed TB	Negative	-2.46	-1.06	1	Male	Gambia
C373	9.829297118	APEH	P13798	Unconfirmed TB	Negative	-2.46	-1.06	1	Male	Gambia
C373	8.403812924	ETFA	P13804	Unconfirmed TB	Negative	-2.46	-1.06	1	Male	Gambia
C373	9.556338365	SELL	P14151	Unconfirmed TB	Negative	-2.46	-1.06	1	Male	Gambia
C373	10.15723889	NID1	P14543	Unconfirmed TB	Negative	-2.46	-1.06	1	Male	Gambia
C373	9.806846768	PKM	P14618	Unconfirmed TB	Negative	-2.46	-1.06	1	Male	Gambia
C373	10.18311695	HSP90B1	P14625	Unconfirmed TB	Negative	-2.46	-1.06	1	Male	Gambia
C373	9.48032785	GP9	P14770	Unconfirmed TB	Negative	-2.46	-1.06	1	Male	Gambia
C373	9.452921767	MMP9	P14780	Unconfirmed TB	Negative	-2.46	-1.06	1	Male	Gambia
C373	10.18564148	MMP9	P14780-20-93	Unconfirmed TB	Negative	-2.46	-1.06	1	Male	Gambia
C373	9.123861914	RAC2	P15153	Unconfirmed TB	Negative	-2.46	-1.06	1	Male	Gambia
C373	11.40283371	CPN1	P15169	Unconfirmed TB	Negative	-2.46	-1.06	1	Male	Gambia
C373	9.434447885	GSPT1	P15170	Unconfirmed TB	Negative	-2.46	-1.06	1	Male	Gambia
C373	10.15896368	NME1	P15531	Unconfirmed TB	Negative	-2.46	-1.06	1	Male	Gambia
C373	13.6813589	IGLL1	P15814	Unconfirmed TB	Negative	-2.46	-1.06	1	Male	Gambia
C373	12.16393137	CD44	P16070	Unconfirmed TB	Negative	-2.46	-1.06	1	Male	Gambia
C373	9.048511561	ANK1	P16157	Unconfirmed TB	Negative	-2.46	-1.06	1	Male	Gambia
C373	8.78129191	GLB1	P16278	Unconfirmed TB	Negative	-2.46	-1.06	1	Male	Gambia
C373	10.17250538	PECAM1	P16284	Unconfirmed TB	Negative	-2.46	-1.06	1	Male	Gambia
C373	8.912778659	EPB42	P16452	Unconfirmed TB	Negative	-2.46	-1.06	1	Male	Gambia
C373	9.03026592	ATP2A2	P16615	Unconfirmed TB	Negative	-2.46	-1.06	1	Male	Gambia
C373	11.79561019	CD36	P16671	Unconfirmed TB	Negative	-2.46	-1.06	1	Male	Gambia
C373	9.415792423	FAH	P16930	Unconfirmed TB	Negative	-2.46	-1.06	1	Male	Gambia
C373	8.39618711	GOT1	P17174	Unconfirmed TB	Negative	-2.46	-1.06	1	Male	Gambia
C373	8.612277928	ITGA2	P17301	Unconfirmed TB	Negative	-2.46	-1.06	1	Male	Gambia
C373	11.8571554	IGFBP3	P17936	Unconfirmed TB	Negative	-2.46	-1.06	1	Male	Gambia
C373	9.110724866	PSMC3	P17980	Unconfirmed TB	Negative	-2.46	-1.06	1	Male	Gambia
C373	10.26531608	TCP1	P17987	Unconfirmed TB	Negative	-2.46	-1.06	1	Male	Gambia
C373	9.445465866	ALOX12	P18054	Unconfirmed TB	Negative	-2.46	-1.06	1	Male	Gambia
C373	10.25130951	VCL	P18206	Unconfirmed TB	Negative	-2.46	-1.06	1	Male	Gambia
C373	11.62774787	LBP	P18428	Unconfirmed TB	Negative	-2.46	-1.06	1	Male	Gambia
C373	11.02346314	PGAM1	P18669	Unconfirmed TB	Negative	-2.46	-1.06	1	Male	Gambia
C373	10.70165385	SDC1	P18827	Unconfirmed TB	Negative	-2.46	-1.06	1	Male	Gambia
C373	9.268943675	GNAZ	P19086	Unconfirmed TB	Negative	-2.46	-1.06	1	Male	Gambia
C373	10.12811318	VCAM1	P19320	Unconfirmed TB	Negative	-2.46	-1.06	1	Male	Gambia
C373	9.021678537	HK1	P19367	Unconfirmed TB	Negative	-2.46	-1.06	1	Male	Gambia
C373	12.08802045	ORM2	P19652	Unconfirmed TB	Negative	-2.46	-1.06	1	Male	Gambia
C373	9.815023358	ORM2	P19652-19-201	Unconfirmed TB	Negative	-2.46	-1.06	1	Male	Gambia
C373	11.55758195	ITIH2	P19823	Unconfirmed TB	Negative	-2.46	-1.06	1	Male	Gambia
C373	12.45141198	ITIH1	P19827	Unconfirmed TB	Negative	-2.46	-1.06	1	Male	Gambia
C373	8.976848056	RAB6A	P20340	Unconfirmed TB	Negative	-2.46	-1.06	1	Male	Gambia
C373	8.597023448	PSMB1	P20618	Unconfirmed TB	Negative	-2.46	-1.06	1	Male	Gambia
C373	12.31831987	PZP	P20742	Unconfirmed TB	Negative	-2.46	-1.06	1	Male	Gambia
C373	11.13036276	C4BPB	P20851	Unconfirmed TB	Negative	-2.46	-1.06	1	Male	Gambia
C373	9.371859675	COL5A1	P20908	Unconfirmed TB	Negative	-2.46	-1.06	1	Male	Gambia
C373	8.782074368	CSRP1	P21291	Unconfirmed TB	Negative	-2.46	-1.06	1	Male	Gambia
C373	10.3224446	FLNA	P21333	Unconfirmed TB	Negative	-2.46	-1.06	1	Male	Gambia
C373	11.25317518	CD9	P21926-2-228	Unconfirmed TB	Negative	-2.46	-1.06	1	Male	Gambia
C373	8.740174629	COMT	P21964	Unconfirmed TB	Negative	-2.46	-1.06	1	Male	Gambia
C373	8.929010932	TGM2	P21980	Unconfirmed TB	Negative	-2.46	-1.06	1	Male	Gambia
C373	10.86515191	TNXB	P22105	Unconfirmed TB	Negative	-2.46	-1.06	1	Male	Gambia
C373	9.268285278	PAICS	P22234	Unconfirmed TB	Negative	-2.46	-1.06	1	Male	Gambia
C373	8.509444859	UBA1	P22314	Unconfirmed TB	Negative	-2.46	-1.06	1	Male	Gambia
C373	12.10535887	GPX3	P22352	Unconfirmed TB	Negative	-2.46	-1.06	1	Male	Gambia
C373	8.906952459	NME2	P22392	Unconfirmed TB	Negative	-2.46	-1.06	1	Male	Gambia
C373	9.051281215	HNRNPA2B1	P22626	Unconfirmed TB	Negative	-2.46	-1.06	1	Male	Gambia
C373	13.27545495	CPN2	P22792	Unconfirmed TB	Negative	-2.46	-1.06	1	Male	Gambia
C373	12.86909581	PROZ	P22891	Unconfirmed TB	Negative	-2.46	-1.06	1	Male	Gambia
C373	9.590472174	MRC1	P22897	Unconfirmed TB	Negative	-2.46	-1.06	1	Male	Gambia
C373	11.6673678	IGHV1-2	P23083	Unconfirmed TB	Negative	-2.46	-1.06	1	Male	Gambia
C373	11.02201642	FBLN1	P23142	Unconfirmed TB	Negative	-2.46	-1.06	1	Male	Gambia
C373	10.82916209	FBLN1	P23142-30-703	Unconfirmed TB	Negative	-2.46	-1.06	1	Male	Gambia
C373	14.3748207	TCEA1	P23193	Unconfirmed TB	Negative	-2.46	-1.06	1	Male	Gambia
C373	9.612703312	ITGA6	P23229	Unconfirmed TB	Negative	-2.46	-1.06	1	Male	Gambia
C373	10.04975178	PPIB	P23284	Unconfirmed TB	Negative	-2.46	-1.06	1	Male	Gambia
C373	8.824227982	WARS1	P23381	Unconfirmed TB	Negative	-2.46	-1.06	1	Male	Gambia
C373	9.74304265	PTPRG	P23470	Unconfirmed TB	Negative	-2.46	-1.06	1	Male	Gambia
C373	9.04933104	AHCY	P23526	Unconfirmed TB	Negative	-2.46	-1.06	1	Male	Gambia
C373	10.25225272	CFL1	P23528	Unconfirmed TB	Negative	-2.46	-1.06	1	Male	Gambia
C373	9.188889849	PRTN3	P24158	Unconfirmed TB	Negative	-2.46	-1.06	1	Male	Gambia
C373	8.714156942	EEF1B2	P24534	Unconfirmed TB	Negative	-2.46	-1.06	1	Male	Gambia
C373	9.665932597	TBXAS1	P24557	Unconfirmed TB	Negative	-2.46	-1.06	1	Male	Gambia
C373	9.475582773	IGFBP6	P24592	Unconfirmed TB	Negative	-2.46	-1.06	1	Male	Gambia
C373	10.47290577	IGFBP5	P24593	Unconfirmed TB	Negative	-2.46	-1.06	1	Male	Gambia
C373	10.22235656	TNC	P24821	Unconfirmed TB	Negative	-2.46	-1.06	1	Male	Gambia
C373	8.831689509	MYL9	P24844	Unconfirmed TB	Negative	-2.46	-1.06	1	Male	Gambia
C373	9.35723689	AZGP1	P25311	Unconfirmed TB	Negative	-2.46	-1.06	1	Male	Gambia
C373	9.352474407	ATP5F1A	P25705	Unconfirmed TB	Negative	-2.46	-1.06	1	Male	Gambia
C373	9.022507898	PSMA1	P25786	Unconfirmed TB	Negative	-2.46	-1.06	1	Male	Gambia
C373	9.006982323	PSMA2	P25787	Unconfirmed TB	Negative	-2.46	-1.06	1	Male	Gambia
C373	9.239246319	PSMA3	P25788	Unconfirmed TB	Negative	-2.46	-1.06	1	Male	Gambia
C373	9.868270699	MSN	P26038	Unconfirmed TB	Negative	-2.46	-1.06	1	Male	Gambia
C373	11.55487836	S100A4	P26447	Unconfirmed TB	Negative	-2.46	-1.06	1	Male	Gambia
C373	9.058108168	EEF1G	P26641	Unconfirmed TB	Negative	-2.46	-1.06	1	Male	Gambia
C373	10.85430214	MST1	P26927	Unconfirmed TB	Negative	-2.46	-1.06	1	Male	Gambia
C373	9.237872316	STOM	P27105	Unconfirmed TB	Negative	-2.46	-1.06	1	Male	Gambia
C373	13.45966342	PON1	P27169	Unconfirmed TB	Negative	-2.46	-1.06	1	Male	Gambia
C373	10.38848994	YWHAQ	P27348	Unconfirmed TB	Negative	-2.46	-1.06	1	Male	Gambia
C373	8.951351438	CALR	P27797	Unconfirmed TB	Negative	-2.46	-1.06	1	Male	Gambia
C373	9.281672908	CANX	P27824	Unconfirmed TB	Negative	-2.46	-1.06	1	Male	Gambia
C373	12.38246775	CFP	P27918	Unconfirmed TB	Negative	-2.46	-1.06	1	Male	Gambia
C373	9.107503628	PSMA5	P28066	Unconfirmed TB	Negative	-2.46	-1.06	1	Male	Gambia
C373	8.757445506	PTPN6	P29350	Unconfirmed TB	Negative	-2.46	-1.06	1	Male	Gambia
C373	9.850259685	TKT	P29401	Unconfirmed TB	Negative	-2.46	-1.06	1	Male	Gambia
C373	10.64503194	SERPINA4	P29622	Unconfirmed TB	Negative	-2.46	-1.06	1	Male	Gambia
C373	9.190043188	EEF1D	P29692	Unconfirmed TB	Negative	-2.46	-1.06	1	Male	Gambia
C373	10.07271472	PRDX6	P30041	Unconfirmed TB	Negative	-2.46	-1.06	1	Male	Gambia
C373	9.72980625	BLVRB	P30043	Unconfirmed TB	Negative	-2.46	-1.06	1	Male	Gambia
C373	9.552571477	PRDX5	P30044	Unconfirmed TB	Negative	-2.46	-1.06	1	Male	Gambia
C373	8.981806718	PRDX3	P30048	Unconfirmed TB	Negative	-2.46	-1.06	1	Male	Gambia
C373	9.74806502	PEBP1	P30086	Unconfirmed TB	Negative	-2.46	-1.06	1	Male	Gambia
C373	10.55506998	PDIA3	P30101	Unconfirmed TB	Negative	-2.46	-1.06	1	Male	Gambia
C373	9.722479986	PPP2R1A	P30153	Unconfirmed TB	Negative	-2.46	-1.06	1	Male	Gambia
C373	8.886276443	SERPINB1	P30740	Unconfirmed TB	Negative	-2.46	-1.06	1	Male	Gambia
C373	9.581633612	SERPINB1	P30740-1-379	Unconfirmed TB	Negative	-2.46	-1.06	1	Male	Gambia
C373	9.153921144	CPS1	P31327	Unconfirmed TB	Negative	-2.46	-1.06	1	Male	Gambia
C373	9.08802373	ATIC	P31939	Unconfirmed TB	Negative	-2.46	-1.06	1	Male	Gambia
C373	11.9094479	YWHAB	P31946	Unconfirmed TB	Negative	-2.46	-1.06	1	Male	Gambia
C373	9.232561154	STIP1	P31948	Unconfirmed TB	Negative	-2.46	-1.06	1	Male	Gambia
C373	9.9841005	PRDX2	P32119	Unconfirmed TB	Negative	-2.46	-1.06	1	Male	Gambia
C373	9.982029863	CDH5	P33151	Unconfirmed TB	Negative	-2.46	-1.06	1	Male	Gambia
C373	11.29908146	KIF5B	P33176	Unconfirmed TB	Negative	-2.46	-1.06	1	Male	Gambia
C373	9.917922132	MAN1A1	P33908	Unconfirmed TB	Negative	-2.46	-1.06	1	Male	Gambia
C373	9.161862033	HSPA4	P34932	Unconfirmed TB	Negative	-2.46	-1.06	1	Male	Gambia
C373	8.976335194	PRSS3	P35030	Unconfirmed TB	Negative	-2.46	-1.06	1	Male	Gambia
C373	9.349516956	PHB	P35232	Unconfirmed TB	Negative	-2.46	-1.06	1	Male	Gambia
C373	9.121395411	THBS4	P35443	Unconfirmed TB	Negative	-2.46	-1.06	1	Male	Gambia
C373	9.078977147	KRT9	P35527	Unconfirmed TB	Negative	-2.46	-1.06	1	Male	Gambia
C373	11.90806482	SAA4	P35542	Unconfirmed TB	Negative	-2.46	-1.06	1	Male	Gambia
C373	9.370376759	MYH9	P35579	Unconfirmed TB	Negative	-2.46	-1.06	1	Male	Gambia
C373	9.341381223	COPB2	P35606	Unconfirmed TB	Negative	-2.46	-1.06	1	Male	Gambia
C373	9.955001318	BSG	P35613	Unconfirmed TB	Negative	-2.46	-1.06	1	Male	Gambia
C373	12.66240449	IGFALS	P35858	Unconfirmed TB	Negative	-2.46	-1.06	1	Male	Gambia
C373	9.682879542	KRT2	P35908	Unconfirmed TB	Negative	-2.46	-1.06	1	Male	Gambia
C373	16.68844701	ATP5F1C	P36542	Unconfirmed TB	Negative	-2.46	-1.06	1	Male	Gambia
C373	11.55254622	SERPINF1	P36955	Unconfirmed TB	Negative	-2.46	-1.06	1	Male	Gambia
C373	13.10542868	CFHR2	P36980	Unconfirmed TB	Negative	-2.46	-1.06	1	Male	Gambia
C373	8.843535479	HPCAL1	P37235	Unconfirmed TB	Negative	-2.46	-1.06	1	Male	Gambia
C373	9.487236122	TAGLN2	P37802	Unconfirmed TB	Negative	-2.46	-1.06	1	Male	Gambia
C373	10.06093086	TALDO1	P37837	Unconfirmed TB	Negative	-2.46	-1.06	1	Male	Gambia
C373	9.390356642	SNCA	P37840-1-140	Unconfirmed TB	Negative	-2.46	-1.06	1	Male	Gambia
C373	9.472374379	HSPA9	P38646	Unconfirmed TB	Negative	-2.46	-1.06	1	Male	Gambia
C373	9.155024091	DDOST	P39656	Unconfirmed TB	Negative	-2.46	-1.06	1	Male	Gambia
C373	9.858244962	GP5	P40197	Unconfirmed TB	Negative	-2.46	-1.06	1	Male	Gambia
C373	9.24118767	CCT6A	P40227	Unconfirmed TB	Negative	-2.46	-1.06	1	Male	Gambia
C373	9.457615162	MDH1	P40925	Unconfirmed TB	Negative	-2.46	-1.06	1	Male	Gambia
C373	9.047951856	MDH2	P40926	Unconfirmed TB	Negative	-2.46	-1.06	1	Male	Gambia
C373	9.134085759	EIF2S3	P41091	Unconfirmed TB	Negative	-2.46	-1.06	1	Male	Gambia
C373	9.897263912	PTGDS	P41222	Unconfirmed TB	Negative	-2.46	-1.06	1	Male	Gambia
C373	8.914340934	ACTR1B	P42025	Unconfirmed TB	Negative	-2.46	-1.06	1	Male	Gambia
C373	9.548560331	PRCP	P42785	Unconfirmed TB	Negative	-2.46	-1.06	1	Male	Gambia
C373	10.09851758	MCAM	P43121	Unconfirmed TB	Negative	-2.46	-1.06	1	Male	Gambia
C373	11.11628836	BTD	P43251	Unconfirmed TB	Negative	-2.46	-1.06	1	Male	Gambia
C373	8.767469523	GPD2	P43304	Unconfirmed TB	Negative	-2.46	-1.06	1	Male	Gambia
C373	11.72386236	AFM	P43652	Unconfirmed TB	Negative	-2.46	-1.06	1	Male	Gambia
C373	10.2657116	AFM	P43652-22-599	Unconfirmed TB	Negative	-2.46	-1.06	1	Male	Gambia
C373	8.823069755	USP5	P45974	Unconfirmed TB	Negative	-2.46	-1.06	1	Male	Gambia
C373	8.509902217	CAPZA2	P47755	Unconfirmed TB	Negative	-2.46	-1.06	1	Male	Gambia
C373	9.090237505	CAPZB	P47756	Unconfirmed TB	Negative	-2.46	-1.06	1	Male	Gambia
C373	9.450656017	LIMS1	P48059	Unconfirmed TB	Negative	-2.46	-1.06	1	Male	Gambia
C373	10.76939576	ME1	P48163	Unconfirmed TB	Negative	-2.46	-1.06	1	Male	Gambia
C373	9.086484786	ARCN1	P48444	Unconfirmed TB	Negative	-2.46	-1.06	1	Male	Gambia
C373	9.195479638	CCT5	P48643	Unconfirmed TB	Negative	-2.46	-1.06	1	Male	Gambia
C373	11.11434827	IDH2	P48735	Unconfirmed TB	Negative	-2.46	-1.06	1	Male	Gambia
C373	10.04957368	MASP1	P48740	Unconfirmed TB	Negative	-2.46	-1.06	1	Male	Gambia
C373	9.128384164	CCT3	P49368	Unconfirmed TB	Negative	-2.46	-1.06	1	Male	Gambia
C373	9.745831553	TUFM	P49411	Unconfirmed TB	Negative	-2.46	-1.06	1	Male	Gambia
C373	8.789973749	PSMB3	P49720	Unconfirmed TB	Negative	-2.46	-1.06	1	Male	Gambia
C373	9.140994863	PSMB2	P49721	Unconfirmed TB	Negative	-2.46	-1.06	1	Male	Gambia
C373	9.470150008	COMP	P49747	Unconfirmed TB	Negative	-2.46	-1.06	1	Male	Gambia
C373	9.742123817	TMED10	P49755	Unconfirmed TB	Negative	-2.46	-1.06	1	Male	Gambia
C373	11.05547728	SELENOP	P49908	Unconfirmed TB	Negative	-2.46	-1.06	1	Male	Gambia
C373	13.06735807	CAMP	P49913	Unconfirmed TB	Negative	-2.46	-1.06	1	Male	Gambia
C373	8.670290708	GDI2	P50395	Unconfirmed TB	Negative	-2.46	-1.06	1	Male	Gambia
C373	9.469477605	VASP	P50552	Unconfirmed TB	Negative	-2.46	-1.06	1	Male	Gambia
C373	8.772807836	CCT8	P50990	Unconfirmed TB	Negative	-2.46	-1.06	1	Male	Gambia
C373	10.0477715	CCT4	P50991	Unconfirmed TB	Negative	-2.46	-1.06	1	Male	Gambia
C373	9.061571947	RAB5C	P51148	Unconfirmed TB	Negative	-2.46	-1.06	1	Male	Gambia
C373	10.21251539	RAB7A	P51149	Unconfirmed TB	Negative	-2.46	-1.06	1	Male	Gambia
C373	9.231143189	SSR4	P51571	Unconfirmed TB	Negative	-2.46	-1.06	1	Male	Gambia
C373	9.042480896	ALDH3A2	P51648	Unconfirmed TB	Negative	-2.46	-1.06	1	Male	Gambia
C373	13.88937564	LUM	P51884	Unconfirmed TB	Negative	-2.46	-1.06	1	Male	Gambia
C373	8.794948285	LUM	P51884-19-338	Unconfirmed TB	Negative	-2.46	-1.06	1	Male	Gambia
C373	8.925825769	ARHGDIA	P52565	Unconfirmed TB	Negative	-2.46	-1.06	1	Male	Gambia
C373	9.996865138	CAPZA1	P52907	Unconfirmed TB	Negative	-2.46	-1.06	1	Male	Gambia
C373	9.387161319	ACLY	P53396	Unconfirmed TB	Negative	-2.46	-1.06	1	Male	Gambia
C373	8.797631349	COPB1	P53618	Unconfirmed TB	Negative	-2.46	-1.06	1	Male	Gambia
C373	8.852937001	COPA	P53621	Unconfirmed TB	Negative	-2.46	-1.06	1	Male	Gambia
C373	8.353189498	RAD23B	P54727	Unconfirmed TB	Negative	-2.46	-1.06	1	Male	Gambia
C373	8.783333788	AK2	P54819	Unconfirmed TB	Negative	-2.46	-1.06	1	Male	Gambia
C373	9.549928079	NAPA	P54920	Unconfirmed TB	Negative	-2.46	-1.06	1	Male	Gambia
C373	8.963410186	EIF5	P55010	Unconfirmed TB	Negative	-2.46	-1.06	1	Male	Gambia
C373	11.60549475	APOC4	P55056	Unconfirmed TB	Negative	-2.46	-1.06	1	Male	Gambia
C373	12.0073716	PLTP	P55058	Unconfirmed TB	Negative	-2.46	-1.06	1	Male	Gambia
C373	11.75955103	PLTP	P55058-18-493	Unconfirmed TB	Negative	-2.46	-1.06	1	Male	Gambia
C373	9.83373072	VCP	P55072	Unconfirmed TB	Negative	-2.46	-1.06	1	Male	Gambia
C373	9.03208604	NAP1L1	P55209	Unconfirmed TB	Negative	-2.46	-1.06	1	Male	Gambia
C373	8.984418921	CDH13	P55290	Unconfirmed TB	Negative	-2.46	-1.06	1	Male	Gambia
C373	9.252073842	NPEPPS	P55786	Unconfirmed TB	Negative	-2.46	-1.06	1	Male	Gambia
C373	9.53905062	MARS1	P56192	Unconfirmed TB	Negative	-2.46	-1.06	1	Male	Gambia
C373	10.31042166	ANTXR2	P58335	Unconfirmed TB	Negative	-2.46	-1.06	1	Male	Gambia
C373	9.201987216	MTPN	P58546	Unconfirmed TB	Negative	-2.46	-1.06	1	Male	Gambia
C373	10.26795373	MYL6	P60660	Unconfirmed TB	Negative	-2.46	-1.06	1	Male	Gambia
C373	11.48682586	ACTB	P60709	Unconfirmed TB	Negative	-2.46	-1.06	1	Male	Gambia
C373	9.702958361	EIF4A1	P60842	Unconfirmed TB	Negative	-2.46	-1.06	1	Male	Gambia
C373	8.957994228	PSMA6	P60900	Unconfirmed TB	Negative	-2.46	-1.06	1	Male	Gambia
C373	10.42794396	CDC42	P60953	Unconfirmed TB	Negative	-2.46	-1.06	1	Male	Gambia
C373	8.744602534	DSTN	P60981	Unconfirmed TB	Negative	-2.46	-1.06	1	Male	Gambia
C373	9.438287072	KRTDAP	P60985	Unconfirmed TB	Negative	-2.46	-1.06	1	Male	Gambia
C373	8.825402	RAB8A	P61006	Unconfirmed TB	Negative	-2.46	-1.06	1	Male	Gambia
C373	8.323862126	RAB5B	P61020	Unconfirmed TB	Negative	-2.46	-1.06	1	Male	Gambia
C373	11.70659889	RAB10	P61026	Unconfirmed TB	Negative	-2.46	-1.06	1	Male	Gambia
C373	10.239676	UBE2N	P61088	Unconfirmed TB	Negative	-2.46	-1.06	1	Male	Gambia
C373	9.238688789	RAB14	P61106	Unconfirmed TB	Negative	-2.46	-1.06	1	Male	Gambia
C373	9.58379992	ACTR3	P61158	Unconfirmed TB	Negative	-2.46	-1.06	1	Male	Gambia
C373	9.133688216	ACTR2	P61160	Unconfirmed TB	Negative	-2.46	-1.06	1	Male	Gambia
C373	9.581647313	ACTR1A	P61163	Unconfirmed TB	Negative	-2.46	-1.06	1	Male	Gambia
C373	11.50506052	ARF3	P61204	Unconfirmed TB	Negative	-2.46	-1.06	1	Male	Gambia
C373	11.17143359	RAP1B	P61224	Unconfirmed TB	Negative	-2.46	-1.06	1	Male	Gambia
C373	8.4137961	RAP2B	P61225	Unconfirmed TB	Negative	-2.46	-1.06	1	Male	Gambia
C373	8.483945616	HSPE1	P61604	Unconfirmed TB	Negative	-2.46	-1.06	1	Male	Gambia
C373	15.97513655	LYZ	P61626-19-148	Unconfirmed TB	Negative	-2.46	-1.06	1	Male	Gambia
C373	10.49007852	B2M	P61769	Unconfirmed TB	Negative	-2.46	-1.06	1	Male	Gambia
C373	9.151031403	B2M	P61769-21-119	Unconfirmed TB	Negative	-2.46	-1.06	1	Male	Gambia
C373	8.246654179	HNRNPK	P61978	Unconfirmed TB	Negative	-2.46	-1.06	1	Male	Gambia
C373	8.771872043	YWHAG	P61981	Unconfirmed TB	Negative	-2.46	-1.06	1	Male	Gambia
C373	9.052900253	YWHAE	P62258	Unconfirmed TB	Negative	-2.46	-1.06	1	Male	Gambia
C373	8.870215692	RPS13	P62277	Unconfirmed TB	Negative	-2.46	-1.06	1	Male	Gambia
C373	11.83259606	TMSB4X	P62328	Unconfirmed TB	Negative	-2.46	-1.06	1	Male	Gambia
C373	9.468422409	PSMC6	P62333	Unconfirmed TB	Negative	-2.46	-1.06	1	Male	Gambia
C373	13.83333579	RPS6	P62753	Unconfirmed TB	Negative	-2.46	-1.06	1	Male	Gambia
C373	10.18354084	H4C1	P62805	Unconfirmed TB	Negative	-2.46	-1.06	1	Male	Gambia
C373	9.394264247	RAB1A	P62820	Unconfirmed TB	Negative	-2.46	-1.06	1	Male	Gambia
C373	10.19994621	RAN	P62826	Unconfirmed TB	Negative	-2.46	-1.06	1	Male	Gambia
C373	8.745125754	GNB1	P62873	Unconfirmed TB	Negative	-2.46	-1.06	1	Male	Gambia
C373	12.77376867	RPL10A	P62906	Unconfirmed TB	Negative	-2.46	-1.06	1	Male	Gambia
C373	9.599618797	PPIA	P62937	Unconfirmed TB	Negative	-2.46	-1.06	1	Male	Gambia
C373	9.01091126	PPIA	P62937-1-165	Unconfirmed TB	Negative	-2.46	-1.06	1	Male	Gambia
C373	12.31915069	RPS27A	P62979	Unconfirmed TB	Negative	-2.46	-1.06	1	Male	Gambia
C373	9.605178111	AP2B1	P63010	Unconfirmed TB	Negative	-2.46	-1.06	1	Male	Gambia
C373	10.62003746	YWHAZ	P63104	Unconfirmed TB	Negative	-2.46	-1.06	1	Male	Gambia
C373	9.682571904	EIF5A	P63241	Unconfirmed TB	Negative	-2.46	-1.06	1	Male	Gambia
C373	13.20590532	ACTG1	P63261	Unconfirmed TB	Negative	-2.46	-1.06	1	Male	Gambia
C373	10.0524781	TPM4	P67936	Unconfirmed TB	Negative	-2.46	-1.06	1	Male	Gambia
C373	10.06676956	ACTC1	P68032	Unconfirmed TB	Negative	-2.46	-1.06	1	Male	Gambia
C373	10.56586735	EEF1A1	P68104	Unconfirmed TB	Negative	-2.46	-1.06	1	Male	Gambia
C373	10.59701114	TUBA1B	P68363	Unconfirmed TB	Negative	-2.46	-1.06	1	Male	Gambia
C373	9.607865904	TUBA4A	P68366	Unconfirmed TB	Negative	-2.46	-1.06	1	Male	Gambia
C373	9.271298865	TUBB4B	P68371	Unconfirmed TB	Negative	-2.46	-1.06	1	Male	Gambia
C373	10.62835211	HBB	P68871	Unconfirmed TB	Negative	-2.46	-1.06	1	Male	Gambia
C373	9.282310695	HBG2	P69892	Unconfirmed TB	Negative	-2.46	-1.06	1	Male	Gambia
C373	11.07832181	HBA1	P69905	Unconfirmed TB	Negative	-2.46	-1.06	1	Male	Gambia
C373	9.54692394	CCT2	P78371	Unconfirmed TB	Negative	-2.46	-1.06	1	Male	Gambia
C373	10.25656845	GSTO1	P78417	Unconfirmed TB	Negative	-2.46	-1.06	1	Male	Gambia
C373	11.58642985	GPLD1	P80108	Unconfirmed TB	Negative	-2.46	-1.06	1	Male	Gambia
C373	8.810015263	S100A12	P80511	Unconfirmed TB	Negative	-2.46	-1.06	1	Male	Gambia
C373	12.66159313	IGLV3-21	P80748	Unconfirmed TB	Negative	-2.46	-1.06	1	Male	Gambia
C373	9.991998457	HSPG2	P98160	Unconfirmed TB	Negative	-2.46	-1.06	1	Male	Gambia
C373	14.57035983	CYCS	P99999	Unconfirmed TB	Negative	-2.46	-1.06	1	Male	Gambia
C373	13.93224849	Rv3404c	P9WKZ3	Unconfirmed TB	Negative	-2.46	-1.06	1	Male	Gambia
C373	9.080929657	atpA	P9WPU7	Unconfirmed TB	Negative	-2.46	-1.06	1	Male	Gambia
C373	8.813569071	MPP1	Q00013	Unconfirmed TB	Negative	-2.46	-1.06	1	Male	Gambia
C373	9.086835636	CLTC	Q00610	Unconfirmed TB	Negative	-2.46	-1.06	1	Male	Gambia
C373	10.25555915	CAP1	Q01518	Unconfirmed TB	Negative	-2.46	-1.06	1	Male	Gambia
C373	9.626578501	PFKP	Q01813	Unconfirmed TB	Negative	-2.46	-1.06	1	Male	Gambia
C373	9.422890082	GUCY1B1	Q02153	Unconfirmed TB	Negative	-2.46	-1.06	1	Male	Gambia
C373	8.806639777	PLGLB1	Q02325	Unconfirmed TB	Negative	-2.46	-1.06	1	Male	Gambia
C373	9.207418901	NUCB1	Q02818	Unconfirmed TB	Negative	-2.46	-1.06	1	Male	Gambia
C373	11.1284139	CFHR3	Q02985	Unconfirmed TB	Negative	-2.46	-1.06	1	Male	Gambia
C373	12.1784693	CFHR1	Q03591	Unconfirmed TB	Negative	-2.46	-1.06	1	Male	Gambia
C373	11.90509564	HGFAC	Q04756	Unconfirmed TB	Negative	-2.46	-1.06	1	Male	Gambia
C373	8.669862398	GLO1	Q04760	Unconfirmed TB	Negative	-2.46	-1.06	1	Male	Gambia
C373	9.085675416	YWHAH	Q04917	Unconfirmed TB	Negative	-2.46	-1.06	1	Male	Gambia
C373	8.949436825	PRKCD	Q05655	Unconfirmed TB	Negative	-2.46	-1.06	1	Male	Gambia
C373	9.326805667	CALD1	Q05682	Unconfirmed TB	Negative	-2.46	-1.06	1	Male	Gambia
C373	12.03274104	ITIH3	Q06033	Unconfirmed TB	Negative	-2.46	-1.06	1	Male	Gambia
C373	8.820886095	ITIH3	Q06033-35-651	Unconfirmed TB	Negative	-2.46	-1.06	1	Male	Gambia
C373	9.543599537	PSME1	Q06323	Unconfirmed TB	Negative	-2.46	-1.06	1	Male	Gambia
C373	8.847693791	FMOD	Q06828	Unconfirmed TB	Negative	-2.46	-1.06	1	Male	Gambia
C373	9.591166755	PRDX1	Q06830	Unconfirmed TB	Negative	-2.46	-1.06	1	Male	Gambia
C373	9.318353883	KLC1	Q07866	Unconfirmed TB	Negative	-2.46	-1.06	1	Male	Gambia
C373	10.18122284	LRP1	Q07954	Unconfirmed TB	Negative	-2.46	-1.06	1	Male	Gambia
C373	11.09801056	LGALS3BP	Q08380	Unconfirmed TB	Negative	-2.46	-1.06	1	Male	Gambia
C373	10.32657489	FGL1	Q08830	Unconfirmed TB	Negative	-2.46	-1.06	1	Male	Gambia
C373	8.873948853	nrp	Q10896	Unconfirmed TB	Negative	-2.46	-1.06	1	Male	Gambia
C373	10.66761365	EFEMP1	Q12805	Unconfirmed TB	Negative	-2.46	-1.06	1	Male	Gambia
C373	13.0472433	EFEMP1	Q12805-18-493	Unconfirmed TB	Negative	-2.46	-1.06	1	Male	Gambia
C373	11.60379159	CNTN1	Q12860	Unconfirmed TB	Negative	-2.46	-1.06	1	Male	Gambia
C373	9.391129442	SPP2	Q13103	Unconfirmed TB	Negative	-2.46	-1.06	1	Male	Gambia
C373	10.10313175	MMRN1	Q13201	Unconfirmed TB	Negative	-2.46	-1.06	1	Male	Gambia
C373	9.239805865	SELENBP1	Q13228	Unconfirmed TB	Negative	-2.46	-1.06	1	Male	Gambia
C373	8.708981396	SEMA3F	Q13275	Unconfirmed TB	Negative	-2.46	-1.06	1	Male	Gambia
C373	11.24461887	ILK	Q13418	Unconfirmed TB	Negative	-2.46	-1.06	1	Male	Gambia
C373	9.086429204	DCTN2	Q13561	Unconfirmed TB	Negative	-2.46	-1.06	1	Male	Gambia
C373	10.60487901	IQGAP2	Q13576	Unconfirmed TB	Negative	-2.46	-1.06	1	Male	Gambia
C373	8.602559107	STIM1	Q13586	Unconfirmed TB	Negative	-2.46	-1.06	1	Male	Gambia
C373	9.133303586	FHL1	Q13642	Unconfirmed TB	Negative	-2.46	-1.06	1	Male	Gambia
C373	11.29290504	APOF	Q13790	Unconfirmed TB	Negative	-2.46	-1.06	1	Male	Gambia
C373	9.749665031	ENPP2	Q13822	Unconfirmed TB	Negative	-2.46	-1.06	1	Male	Gambia
C373	9.935311348	DSG2	Q14126	Unconfirmed TB	Negative	-2.46	-1.06	1	Male	Gambia
C373	8.853923327	SEPTIN6	Q14141	Unconfirmed TB	Negative	-2.46	-1.06	1	Male	Gambia
C373	8.842409261	DCTN1	Q14203	Unconfirmed TB	Negative	-2.46	-1.06	1	Male	Gambia
C373	8.583232649	DYNC1H1	Q14204	Unconfirmed TB	Negative	-2.46	-1.06	1	Male	Gambia
C373	8.35131193	CTTN	Q14247	Unconfirmed TB	Negative	-2.46	-1.06	1	Male	Gambia
C373	8.546154104	FLOT2	Q14254	Unconfirmed TB	Negative	-2.46	-1.06	1	Male	Gambia
C373	8.938672985	FGL2	Q14314	Unconfirmed TB	Negative	-2.46	-1.06	1	Male	Gambia
C373	9.006668698	SPARCL1	Q14515	Unconfirmed TB	Negative	-2.46	-1.06	1	Male	Gambia
C373	11.30901131	HABP2	Q14520	Unconfirmed TB	Negative	-2.46	-1.06	1	Male	Gambia
C373	11.88426898	ITIH4	Q14624	Unconfirmed TB	Negative	-2.46	-1.06	1	Male	Gambia
C373	11.64329478	ITIH4	Q14624-29-661	Unconfirmed TB	Negative	-2.46	-1.06	1	Male	Gambia
C373	10.08436714	ITIH4	Q14624-689-930	Unconfirmed TB	Negative	-2.46	-1.06	1	Male	Gambia
C373	9.624062432	GANAB	Q14697	Unconfirmed TB	Negative	-2.46	-1.06	1	Male	Gambia
C373	10.29153829	LTBP1	Q14766	Unconfirmed TB	Negative	-2.46	-1.06	1	Male	Gambia
C373	8.932444972	KPNB1	Q14974	Unconfirmed TB	Negative	-2.46	-1.06	1	Male	Gambia
C373	8.830901096	SEPTIN2	Q15019	Unconfirmed TB	Negative	-2.46	-1.06	1	Male	Gambia
C373	9.9410109	POSTN	Q15063	Unconfirmed TB	Negative	-2.46	-1.06	1	Male	Gambia
C373	10.3306499	PDIA6	Q15084	Unconfirmed TB	Negative	-2.46	-1.06	1	Male	Gambia
C373	10.40023624	PCOLCE	Q15113	Unconfirmed TB	Negative	-2.46	-1.06	1	Male	Gambia
C373	10.09389489	PON3	Q15166	Unconfirmed TB	Negative	-2.46	-1.06	1	Male	Gambia
C373	11.69077108	PCBP1	Q15365	Unconfirmed TB	Negative	-2.46	-1.06	1	Male	Gambia
C373	8.938767713	PCBP2	Q15366	Unconfirmed TB	Negative	-2.46	-1.06	1	Male	Gambia
C373	10.61548454	RSU1	Q15404	Unconfirmed TB	Negative	-2.46	-1.06	1	Male	Gambia
C373	11.26790021	FCN2	Q15485	Unconfirmed TB	Negative	-2.46	-1.06	1	Male	Gambia
C373	10.65908128	TGFBI	Q15582	Unconfirmed TB	Negative	-2.46	-1.06	1	Male	Gambia
C373	9.883481482	MAPRE1	Q15691	Unconfirmed TB	Negative	-2.46	-1.06	1	Male	Gambia
C373	9.654686604	CD226	Q15762	Unconfirmed TB	Negative	-2.46	-1.06	1	Male	Gambia
C373	9.42254946	STXBP2	Q15833	Unconfirmed TB	Negative	-2.46	-1.06	1	Male	Gambia
C373	9.194105953	ZYX	Q15942	Unconfirmed TB	Negative	-2.46	-1.06	1	Male	Gambia
C373	9.269236789	SEPTIN7	Q16181	Unconfirmed TB	Negative	-2.46	-1.06	1	Male	Gambia
C373	11.09450618	ECM1	Q16610	Unconfirmed TB	Negative	-2.46	-1.06	1	Male	Gambia
C373	8.69426472	DBN1	Q16643	Unconfirmed TB	Negative	-2.46	-1.06	1	Male	Gambia
C373	10.47027354	MAN2A1	Q16706	Unconfirmed TB	Negative	-2.46	-1.06	1	Male	Gambia
C373	10.35632134	AOC3	Q16853	Unconfirmed TB	Negative	-2.46	-1.06	1	Male	Gambia
C373	9.193095916	IMMT	Q16891	Unconfirmed TB	Negative	-2.46	-1.06	1	Male	Gambia
C373	9.376686603	INF2	Q27J81	Unconfirmed TB	Negative	-2.46	-1.06	1	Male	Gambia
C373	8.560619441	DDI2	Q5TDH0	Unconfirmed TB	Negative	-2.46	-1.06	1	Male	Gambia
C373	9.083265307	ZFYVE26	Q68DK2	Unconfirmed TB	Negative	-2.46	-1.06	1	Male	Gambia
C373	10.76482379	VASN	Q6EMK4	Unconfirmed TB	Negative	-2.46	-1.06	1	Male	Gambia
C373	12.21208182	VASN	Q6EMK4-24-673	Unconfirmed TB	Negative	-2.46	-1.06	1	Male	Gambia
C373	8.775460053	LAIR1	Q6GTX8	Unconfirmed TB	Negative	-2.46	-1.06	1	Male	Gambia
C373	9.652751818	LAMTOR1	Q6IAA8	Unconfirmed TB	Negative	-2.46	-1.06	1	Male	Gambia
C373	8.213081395	TWF2	Q6IBS0	Unconfirmed TB	Negative	-2.46	-1.06	1	Male	Gambia
C373	19.1866205	FAHD1	Q6P587	Unconfirmed TB	Negative	-2.46	-1.06	1	Male	Gambia
C373	10.74714451	PLXDC2	Q6UX71	Unconfirmed TB	Negative	-2.46	-1.06	1	Male	Gambia
C373	9.342250824	PI16	Q6UXB8	Unconfirmed TB	Negative	-2.46	-1.06	1	Male	Gambia
C373	9.782403965	CD109	Q6YHK3	Unconfirmed TB	Negative	-2.46	-1.06	1	Male	Gambia
C373	9.028332398	UNC13D	Q70J99	Unconfirmed TB	Negative	-2.46	-1.06	1	Male	Gambia
C373	8.945256422	TUBA1A	Q71U36	Unconfirmed TB	Negative	-2.46	-1.06	1	Male	Gambia
C373	11.73873466	ADAMTS13	Q76LX8	Unconfirmed TB	Negative	-2.46	-1.06	1	Male	Gambia
C373	8.586446245	DOK3	Q7L591	Unconfirmed TB	Negative	-2.46	-1.06	1	Male	Gambia
C373	8.514144625	ABI3BP	Q7Z7G0	Unconfirmed TB	Negative	-2.46	-1.06	1	Male	Gambia
C373	10.17125934	MEGF8	Q7Z7M0	Unconfirmed TB	Negative	-2.46	-1.06	1	Male	Gambia
C373	9.766282493	SERPINA11	Q86U17	Unconfirmed TB	Negative	-2.46	-1.06	1	Male	Gambia
C373	9.739820927	OAF	Q86UD1	Unconfirmed TB	Negative	-2.46	-1.06	1	Male	Gambia
C373	10.31896033	FERMT3	Q86UX7	Unconfirmed TB	Negative	-2.46	-1.06	1	Male	Gambia
C373	10.27755065	CD163	Q86VB7	Unconfirmed TB	Negative	-2.46	-1.06	1	Male	Gambia
C373	8.951730522	CAND1	Q86VP6	Unconfirmed TB	Negative	-2.46	-1.06	1	Male	Gambia
C373	11.80986572	TREML1	Q86YW5	Unconfirmed TB	Negative	-2.46	-1.06	1	Male	Gambia
C373	10.3506955	LILRA3	Q8N6C8	Unconfirmed TB	Negative	-2.46	-1.06	1	Male	Gambia
C373	9.472317892	GOLM1	Q8NBJ4	Unconfirmed TB	Negative	-2.46	-1.06	1	Male	Gambia
C373	8.807812179	PCYOX1L	Q8NBM8	Unconfirmed TB	Negative	-2.46	-1.06	1	Male	Gambia
C373	9.071522578	PCSK9	Q8NBP7	Unconfirmed TB	Negative	-2.46	-1.06	1	Male	Gambia
C373	8.770262837	TXNDC5	Q8NBS9	Unconfirmed TB	Negative	-2.46	-1.06	1	Male	Gambia
C373	9.043647435	ANGPTL6	Q8NI99	Unconfirmed TB	Negative	-2.46	-1.06	1	Male	Gambia
C373	9.349123453	PDCD6IP	Q8WUM4	Unconfirmed TB	Negative	-2.46	-1.06	1	Male	Gambia
C373	8.549403274	BRK1	Q8WUW1	Unconfirmed TB	Negative	-2.46	-1.06	1	Male	Gambia
C373	9.621684853	OIT3	Q8WWZ8	Unconfirmed TB	Negative	-2.46	-1.06	1	Male	Gambia
C373	9.346288516	MUC16	Q8WXI7	Unconfirmed TB	Negative	-2.46	-1.06	1	Male	Gambia
C373	8.674187336	TTN	Q8WZ42	Unconfirmed TB	Negative	-2.46	-1.06	1	Male	Gambia
C373	12.56861891	CFHR4	Q92496	Unconfirmed TB	Negative	-2.46	-1.06	1	Male	Gambia
C373	10.23650292	PRG4	Q92954	Unconfirmed TB	Negative	-2.46	-1.06	1	Male	Gambia
C373	9.154558647	ATP2A3	Q93084	Unconfirmed TB	Negative	-2.46	-1.06	1	Male	Gambia
C373	9.329966827	PDLIM5	Q96HC4	Unconfirmed TB	Negative	-2.46	-1.06	1	Male	Gambia
C373	11.37671079	CPB2	Q96IY4	Unconfirmed TB	Negative	-2.46	-1.06	1	Male	Gambia
C373	15.61016304	CPB2	Q96IY4-23-114	Unconfirmed TB	Negative	-2.46	-1.06	1	Male	Gambia
C373	9.473546544	CNDP1	Q96KN2	Unconfirmed TB	Negative	-2.46	-1.06	1	Male	Gambia
C373	8.330243931	PRAP1	Q96NZ9	Unconfirmed TB	Negative	-2.46	-1.06	1	Male	Gambia
C373	11.19096602	PRAP1	Q96NZ9-21-151	Unconfirmed TB	Negative	-2.46	-1.06	1	Male	Gambia
C373	12.63082767	PGLYRP2	Q96PD5	Unconfirmed TB	Negative	-2.46	-1.06	1	Male	Gambia
C373	17.05342405	PUS7	Q96PZ0	Unconfirmed TB	Negative	-2.46	-1.06	1	Male	Gambia
C373	9.419809714	VPS35	Q96QK1	Unconfirmed TB	Negative	-2.46	-1.06	1	Male	Gambia
C373	8.651924106	SCGB3A1	Q96QR1	Unconfirmed TB	Negative	-2.46	-1.06	1	Male	Gambia
C373	8.578578679	CNN2	Q99439	Unconfirmed TB	Negative	-2.46	-1.06	1	Male	Gambia
C373	9.266854899	PARK7	Q99497	Unconfirmed TB	Negative	-2.46	-1.06	1	Male	Gambia
C373	9.337940936	PHB2	Q99623	Unconfirmed TB	Negative	-2.46	-1.06	1	Male	Gambia
C373	10.55763548	OLFM1	Q99784	Unconfirmed TB	Negative	-2.46	-1.06	1	Male	Gambia
C373	8.950383479	CCT7	Q99832	Unconfirmed TB	Negative	-2.46	-1.06	1	Male	Gambia
C373	12.8338666	RARRES2	Q99969	Unconfirmed TB	Negative	-2.46	-1.06	1	Male	Gambia
C373	8.147274171	CORO1B	Q9BR76	Unconfirmed TB	Negative	-2.46	-1.06	1	Male	Gambia
C373	9.12889196	ESYT1	Q9BSJ8	Unconfirmed TB	Negative	-2.46	-1.06	1	Male	Gambia
C373	10.77753955	FUCA2	Q9BTY2	Unconfirmed TB	Negative	-2.46	-1.06	1	Male	Gambia
C373	9.201847261	PDCD10	Q9BUL8	Unconfirmed TB	Negative	-2.46	-1.06	1	Male	Gambia
C373	9.289960544	COLEC11	Q9BWP8	Unconfirmed TB	Negative	-2.46	-1.06	1	Male	Gambia
C373	10.63057441	CFHR5	Q9BXR6	Unconfirmed TB	Negative	-2.46	-1.06	1	Male	Gambia
C373	13.77945391	CRNKL1	Q9BZJ0	Unconfirmed TB	Negative	-2.46	-1.06	1	Male	Gambia
C373	9.203146893	RTN4R	Q9BZR6	Unconfirmed TB	Negative	-2.46	-1.06	1	Male	Gambia
C373	8.710127471	TOLLIP	Q9H0E2	Unconfirmed TB	Negative	-2.46	-1.06	1	Male	Gambia
C373	10.58144642	RAB1B	Q9H0U4	Unconfirmed TB	Negative	-2.46	-1.06	1	Male	Gambia
C373	10.48989983	SH3BGRL3	Q9H299	Unconfirmed TB	Negative	-2.46	-1.06	1	Male	Gambia
C373	9.753107674	RNPEP	Q9H4A4	Unconfirmed TB	Negative	-2.46	-1.06	1	Male	Gambia
C373	9.796328445	RNPEP	Q9H4A4-2-650	Unconfirmed TB	Negative	-2.46	-1.06	1	Male	Gambia
C373	9.693152613	DPEP2	Q9H4A9	Unconfirmed TB	Negative	-2.46	-1.06	1	Male	Gambia
C373	9.913572375	TUBB1	Q9H4B7	Unconfirmed TB	Negative	-2.46	-1.06	1	Male	Gambia
C373	8.616247622	PLEKHA4	Q9H4M7	Unconfirmed TB	Negative	-2.46	-1.06	1	Male	Gambia
C373	9.171221599	EHD1	Q9H4M9	Unconfirmed TB	Negative	-2.46	-1.06	1	Male	Gambia
C373	8.843142205	RGCC	Q9H4X1	Unconfirmed TB	Negative	-2.46	-1.06	1	Male	Gambia
C373	10.43303102	PARVB	Q9HBI1	Unconfirmed TB	Negative	-2.46	-1.06	1	Male	Gambia
C373	10.39903	APMAP	Q9HDC9	Unconfirmed TB	Negative	-2.46	-1.06	1	Male	Gambia
C373	8.215442236	VTA1	Q9NP79	Unconfirmed TB	Negative	-2.46	-1.06	1	Male	Gambia
C373	9.309810125	IL1RAP	Q9NPH3	Unconfirmed TB	Negative	-2.46	-1.06	1	Male	Gambia
C373	11.26823327	CRTAC1	Q9NQ79	Unconfirmed TB	Negative	-2.46	-1.06	1	Male	Gambia
C373	8.718721175	RTN4	Q9NQC3	Unconfirmed TB	Negative	-2.46	-1.06	1	Male	Gambia
C373	8.663463656	XPNPEP1	Q9NQW7	Unconfirmed TB	Negative	-2.46	-1.06	1	Male	Gambia
C373	10.12784168	PDLIM7	Q9NR12	Unconfirmed TB	Negative	-2.46	-1.06	1	Male	Gambia
C373	8.715248744	SAR1A	Q9NR31	Unconfirmed TB	Negative	-2.46	-1.06	1	Male	Gambia
C373	9.391224306	ATG3	Q9NT62	Unconfirmed TB	Negative	-2.46	-1.06	1	Male	Gambia
C373	8.694057542	OLA1	Q9NTK5	Unconfirmed TB	Negative	-2.46	-1.06	1	Male	Gambia
C373	11.78277934	CBLN4	Q9NTU7	Unconfirmed TB	Negative	-2.46	-1.06	1	Male	Gambia
C373	9.536344814	ARL8B	Q9NVJ2	Unconfirmed TB	Negative	-2.46	-1.06	1	Male	Gambia
C373	8.880260438	TUBA8	Q9NY65	Unconfirmed TB	Negative	-2.46	-1.06	1	Male	Gambia
C373	9.941321116	ERAP1	Q9NZ08	Unconfirmed TB	Negative	-2.46	-1.06	1	Male	Gambia
C373	9.485029784	ADA2	Q9NZK5	Unconfirmed TB	Negative	-2.46	-1.06	1	Male	Gambia
C373	11.76289252	C1RL	Q9NZP8	Unconfirmed TB	Negative	-2.46	-1.06	1	Male	Gambia
C373	11.45887188	C1RL	Q9NZP8-36-487	Unconfirmed TB	Negative	-2.46	-1.06	1	Male	Gambia
C373	11.14552342	ABRACL	Q9P1F3	Unconfirmed TB	Negative	-2.46	-1.06	1	Male	Gambia
C373	9.972093741	BIN2	Q9UBW5	Unconfirmed TB	Negative	-2.46	-1.06	1	Male	Gambia
C373	9.110338321	FBLN5	Q9UBX5	Unconfirmed TB	Negative	-2.46	-1.06	1	Male	Gambia
C373	13.56938607	FETUB	Q9UGM5	Unconfirmed TB	Negative	-2.46	-1.06	1	Male	Gambia
C373	10.31544598	PCYOX1	Q9UHG3	Unconfirmed TB	Negative	-2.46	-1.06	1	Male	Gambia
C373	10.84992478	DDX20	Q9UHI6	Unconfirmed TB	Negative	-2.46	-1.06	1	Male	Gambia
C373	9.262098315	DBNL	Q9UJU6	Unconfirmed TB	Negative	-2.46	-1.06	1	Male	Gambia
C373	11.14131434	SERPINA10	Q9UK55	Unconfirmed TB	Negative	-2.46	-1.06	1	Male	Gambia
C373	8.662785643	PSME2	Q9UL46	Unconfirmed TB	Negative	-2.46	-1.06	1	Male	Gambia
C373	12.68649077	TRPC5	Q9UL62	Unconfirmed TB	Negative	-2.46	-1.06	1	Male	Gambia
C373	10.44060444	HEG1	Q9ULI3	Unconfirmed TB	Negative	-2.46	-1.06	1	Male	Gambia
C373	9.442753076	CORO1C	Q9ULV4	Unconfirmed TB	Negative	-2.46	-1.06	1	Male	Gambia
C373	9.780596066	MINPP1	Q9UNW1	Unconfirmed TB	Negative	-2.46	-1.06	1	Male	Gambia
C373	8.959784522	RUVBL2	Q9Y230	Unconfirmed TB	Negative	-2.46	-1.06	1	Male	Gambia
C373	9.159651043	RUVBL1	Q9Y265	Unconfirmed TB	Negative	-2.46	-1.06	1	Male	Gambia
C373	10.15422315	TLN1	Q9Y490	Unconfirmed TB	Negative	-2.46	-1.06	1	Male	Gambia
C373	19.73123447	MYO5A	Q9Y4I1	Unconfirmed TB	Negative	-2.46	-1.06	1	Male	Gambia
C373	11.90304216	HYOU1	Q9Y4L1	Unconfirmed TB	Negative	-2.46	-1.06	1	Male	Gambia
C373	11.17332458	SUPT16H	Q9Y5B9	Unconfirmed TB	Negative	-2.46	-1.06	1	Male	Gambia
C373	11.64928369	ANGPTL3	Q9Y5C1	Unconfirmed TB	Negative	-2.46	-1.06	1	Male	Gambia
C373	8.734730855	COPG1	Q9Y678	Unconfirmed TB	Negative	-2.46	-1.06	1	Male	Gambia
C373	10.40078825	FCGBP	Q9Y6R7	Unconfirmed TB	Negative	-2.46	-1.06	1	Male	Gambia
C373	10.56759522	FCGBP	Q9Y6R7-24-5405	Unconfirmed TB	Negative	-2.46	-1.06	1	Male	Gambia
C373	11.6730789	COLEC10	Q9Y6Z7	Unconfirmed TB	Negative	-2.46	-1.06	1	Male	Gambia
C374	9.419259826	IGLV8-61	A0A075B6I0	Unconfirmed TB	Negative	-0.13	-2.71		Male	Gambia
C374	9.867060247	IGLV5-37	A0A075B6J1-20-123	Unconfirmed TB	Negative	-0.13	-2.71		Male	Gambia
C374	11.47986402	IGLV2-18	A0A075B6J9	Unconfirmed TB	Negative	-0.13	-2.71		Male	Gambia
C374	10.763191	IGLV3-12	A0A075B6K2	Unconfirmed TB	Negative	-0.13	-2.71		Male	Gambia
C374	10.9800627	IGLV3-10	A0A075B6K4	Unconfirmed TB	Negative	-0.13	-2.71		Male	Gambia
C374	11.80978113	IGLV3-10	A0A075B6K4-20-115	Unconfirmed TB	Negative	-0.13	-2.71		Male	Gambia
C374	9.351203437	IGLV3-9	A0A075B6K5	Unconfirmed TB	Negative	-0.13	-2.71		Male	Gambia
C374	15.96682131	IGKV2-28	A0A075B6P5-20-120	Unconfirmed TB	Negative	-0.13	-2.71		Male	Gambia
C374	11.18511789	IGHV3-64	A0A075B6Q5	Unconfirmed TB	Negative	-0.13	-2.71		Male	Gambia
C374	12.77306049	IGKV2D-24	A0A075B6R9	Unconfirmed TB	Negative	-0.13	-2.71		Male	Gambia
C374	13.68815147	IGKV1D-17	A0A075B6S4-23-117	Unconfirmed TB	Negative	-0.13	-2.71		Male	Gambia
C374	10.80569977	IGKV1-27	A0A075B6S5	Unconfirmed TB	Negative	-0.13	-2.71		Male	Gambia
C374	16.37338447	IGKV1-37	A0A075B6S9-23-117	Unconfirmed TB	Negative	-0.13	-2.71		Male	Gambia
C374	9.095952669	IGKV3D-15	A0A087WSY6	Unconfirmed TB	Negative	-0.13	-2.71		Male	Gambia
C374	12.47711073	IGKV3D-15	A0A087WSY6-21-115	Unconfirmed TB	Negative	-0.13	-2.71		Male	Gambia
C374	9.082980888	IGKV2-40	A0A087WW87	Unconfirmed TB	Negative	-0.13	-2.71		Male	Gambia
C374	12.25511763	IGHV3-49	A0A0A0MS15	Unconfirmed TB	Negative	-0.13	-2.71		Male	Gambia
C374	10.10877427	IGHV3-49	A0A0A0MS15-20-119	Unconfirmed TB	Negative	-0.13	-2.71		Male	Gambia
C374	9.51690773	IGKV6D-21	A0A0A0MT36	Unconfirmed TB	Negative	-0.13	-2.71		Male	Gambia
C374	12.39073223	IGLV1-36	A0A0B4J1U3	Unconfirmed TB	Negative	-0.13	-2.71		Male	Gambia
C374	11.96643013	IGHV3-15	A0A0B4J1V0	Unconfirmed TB	Negative	-0.13	-2.71		Male	Gambia
C374	11.9821838	IGHV3-15	A0A0B4J1V0-20-119	Unconfirmed TB	Negative	-0.13	-2.71		Male	Gambia
C374	8.887529712	IGHV2-26	A0A0B4J1V2	Unconfirmed TB	Negative	-0.13	-2.71		Male	Gambia
C374	9.730069075	IGHV3-73	A0A0B4J1V6	Unconfirmed TB	Negative	-0.13	-2.71		Male	Gambia
C374	13.25629578	IGHV3-73	A0A0B4J1V6-20-119	Unconfirmed TB	Negative	-0.13	-2.71		Male	Gambia
C374	8.745410758	IGHV3-74	A0A0B4J1X5	Unconfirmed TB	Negative	-0.13	-2.71		Male	Gambia
C374	11.64672538	IGHV3-43	A0A0B4J1X8-20-118	Unconfirmed TB	Negative	-0.13	-2.71		Male	Gambia
C374	11.41892167	IGLV9-49	A0A0B4J1Y8	Unconfirmed TB	Negative	-0.13	-2.71		Male	Gambia
C374	10.25282957	IGLV9-49	A0A0B4J1Y8-20-123	Unconfirmed TB	Negative	-0.13	-2.71		Male	Gambia
C374	9.554138124	IGHV3-72	A0A0B4J1Y9	Unconfirmed TB	Negative	-0.13	-2.71		Male	Gambia
C374	12.40325727	IGKV1D-13	A0A0B4J2D9-23-117	Unconfirmed TB	Negative	-0.13	-2.71		Male	Gambia
C374	11.79455721	IGHV1-69D	A0A0B4J2H0	Unconfirmed TB	Negative	-0.13	-2.71		Male	Gambia
C374	12.43630441	IGKV6-21	A0A0C4DH24-20-114	Unconfirmed TB	Negative	-0.13	-2.71		Male	Gambia
C374	13.04659448	IGKV3D-20	A0A0C4DH25-21-116	Unconfirmed TB	Negative	-0.13	-2.71		Male	Gambia
C374	9.638469484	IGHV1-3	A0A0C4DH29	Unconfirmed TB	Negative	-0.13	-2.71		Male	Gambia
C374	10.85728034	IGHV1-18	A0A0C4DH31	Unconfirmed TB	Negative	-0.13	-2.71		Male	Gambia
C374	10.01840381	IGHV3-20	A0A0C4DH32-20-117	Unconfirmed TB	Negative	-0.13	-2.71		Male	Gambia
C374	10.69662046	IGHV1-24	A0A0C4DH33-20-117	Unconfirmed TB	Negative	-0.13	-2.71		Male	Gambia
C374	8.896171351	IGHV4-28	A0A0C4DH34	Unconfirmed TB	Negative	-0.13	-2.71		Male	Gambia
C374	12.50999273	IGHV3-35	A0A0C4DH35	Unconfirmed TB	Negative	-0.13	-2.71		Male	Gambia
C374	12.19081978	IGHV3-38	A0A0C4DH36	Unconfirmed TB	Negative	-0.13	-2.71		Male	Gambia
C374	13.98461729	IGHV5-51	A0A0C4DH38	Unconfirmed TB	Negative	-0.13	-2.71		Male	Gambia
C374	11.24746557	IGHV5-51	A0A0C4DH38-20-117	Unconfirmed TB	Negative	-0.13	-2.71		Male	Gambia
C374	14.54430432	IGHV3-66	A0A0C4DH42-20-116	Unconfirmed TB	Negative	-0.13	-2.71		Male	Gambia
C374	9.865939333	IGHV2-70D	A0A0C4DH43	Unconfirmed TB	Negative	-0.13	-2.71		Male	Gambia
C374	11.98212609	IGKV3D-7	A0A0C4DH55-24-119	Unconfirmed TB	Negative	-0.13	-2.71		Male	Gambia
C374	12.15384884	IGKV1-9	A0A0C4DH69-23-117	Unconfirmed TB	Negative	-0.13	-2.71		Male	Gambia
C374	11.86668107	IGKV1-6	A0A0C4DH72-23-117	Unconfirmed TB	Negative	-0.13	-2.71		Male	Gambia
C374	15.72856848	IGKV1-12	A0A0C4DH73-23-117	Unconfirmed TB	Negative	-0.13	-2.71		Male	Gambia
C374	11.3611777	IGHV7-4-1	A0A0J9YVY3-20-117	Unconfirmed TB	Negative	-0.13	-2.71		Male	Gambia
C374	11.23839203	IGHV3-64D	A0A0J9YX35	Unconfirmed TB	Negative	-0.13	-2.71		Male	Gambia
C374	9.815872095	IGLL5	B9A064	Unconfirmed TB	Negative	-0.13	-2.71		Male	Gambia
C374	9.679268122	PDLIM1	O00151	Unconfirmed TB	Negative	-0.13	-2.71		Male	Gambia
C374	9.946304272	MASP2	O00187	Unconfirmed TB	Negative	-0.13	-2.71		Male	Gambia
C374	11.81270125	MASP2	O00187-16-686	Unconfirmed TB	Negative	-0.13	-2.71		Male	Gambia
C374	8.590867205	RAB27B	O00194	Unconfirmed TB	Negative	-0.13	-2.71		Male	Gambia
C374	8.97661506	PSMD11	O00231	Unconfirmed TB	Negative	-0.13	-2.71		Male	Gambia
C374	8.296443082	PSMD12	O00232	Unconfirmed TB	Negative	-0.13	-2.71		Male	Gambia
C374	9.538982033	CLIC1	O00299	Unconfirmed TB	Negative	-0.13	-2.71		Male	Gambia
C374	10.5943363	QSOX1	O00391	Unconfirmed TB	Negative	-0.13	-2.71		Male	Gambia
C374	9.285062669	IPO5	O00410	Unconfirmed TB	Negative	-0.13	-2.71		Male	Gambia
C374	9.324080651	DNM1L	O00429	Unconfirmed TB	Negative	-0.13	-2.71		Male	Gambia
C374	9.355132579	STK25	O00506	Unconfirmed TB	Negative	-0.13	-2.71		Male	Gambia
C374	10.81772085	CHL1	O00533	Unconfirmed TB	Negative	-0.13	-2.71		Male	Gambia
C374	11.72439043	CHL1	O00533-25-1208	Unconfirmed TB	Negative	-0.13	-2.71		Male	Gambia
C374	10.77922083	NRP1	O14786	Unconfirmed TB	Negative	-0.13	-2.71		Male	Gambia
C374	12.39904593	APOL1	O14791	Unconfirmed TB	Negative	-0.13	-2.71		Male	Gambia
C374	9.361498885	PSMA7	O14818	Unconfirmed TB	Negative	-0.13	-2.71		Male	Gambia
C374	10.07378416	MYL12B	O14950	Unconfirmed TB	Negative	-0.13	-2.71		Male	Gambia
C374	9.250824401	XPO1	O14980	Unconfirmed TB	Negative	-0.13	-2.71		Male	Gambia
C374	9.215601261	ARPC1B	O15143	Unconfirmed TB	Negative	-0.13	-2.71		Male	Gambia
C374	9.091151884	ARPC2	O15144	Unconfirmed TB	Negative	-0.13	-2.71		Male	Gambia
C374	9.645384792	ARPC3	O15145	Unconfirmed TB	Negative	-0.13	-2.71		Male	Gambia
C374	9.049511803	ARPC5	O15511	Unconfirmed TB	Negative	-0.13	-2.71		Male	Gambia
C374	11.43699569	EIF4G3	O43432	Unconfirmed TB	Negative	-0.13	-2.71		Male	Gambia
C374	9.296070419	ACTN4	O43707	Unconfirmed TB	Negative	-0.13	-2.71		Male	Gambia
C374	12.54380927	CD5L	O43866	Unconfirmed TB	Negative	-0.13	-2.71		Male	Gambia
C374	12.11041563	CD5L	O43866-20-347	Unconfirmed TB	Negative	-0.13	-2.71		Male	Gambia
C374	9.558765002	PLIN3	O60664	Unconfirmed TB	Negative	-0.13	-2.71		Male	Gambia
C374	8.605329036	H2BC12	O60814	Unconfirmed TB	Negative	-0.13	-2.71		Male	Gambia
C374	14.47853822	FCGR3B	O75015	Unconfirmed TB	Negative	-0.13	-2.71		Male	Gambia
C374	12.09781043	FCGR3B	O75015-17-200	Unconfirmed TB	Negative	-0.13	-2.71		Male	Gambia
C374	9.275844085	WDR1	O75083	Unconfirmed TB	Negative	-0.13	-2.71		Male	Gambia
C374	11.25474167	ICOSLG	O75144	Unconfirmed TB	Negative	-0.13	-2.71		Male	Gambia
C374	8.981053055	CS	O75390	Unconfirmed TB	Negative	-0.13	-2.71		Male	Gambia
C374	9.229037817	SEC22B	O75396	Unconfirmed TB	Negative	-0.13	-2.71		Male	Gambia
C374	9.346387378	SKAP2	O75563	Unconfirmed TB	Negative	-0.13	-2.71		Male	Gambia
C374	12.43474383	FCN3	O75636	Unconfirmed TB	Negative	-0.13	-2.71		Male	Gambia
C374	9.705088343	ZMPSTE24	O75844	Unconfirmed TB	Negative	-0.13	-2.71		Male	Gambia
C374	8.567971179	IDH1	O75874	Unconfirmed TB	Negative	-0.13	-2.71		Male	Gambia
C374	10.98315362	ATRN	O75882	Unconfirmed TB	Negative	-0.13	-2.71		Male	Gambia
C374	9.061706889	ARL6IP5	O75915	Unconfirmed TB	Negative	-0.13	-2.71		Male	Gambia
C374	13.48185341	APOM	O95445	Unconfirmed TB	Negative	-0.13	-2.71		Male	Gambia
C374	13.61671423	PARN	O95453	Unconfirmed TB	Negative	-0.13	-2.71		Male	Gambia
C374	8.66192648	H6PD	O95479	Unconfirmed TB	Negative	-0.13	-2.71		Male	Gambia
C374	9.306973033	VNN1	O95497	Unconfirmed TB	Negative	-0.13	-2.71		Male	Gambia
C374	9.392258429	AP2A1	O95782	Unconfirmed TB	Negative	-0.13	-2.71		Male	Gambia
C374	10.26967923	CAVIN2	O95810	Unconfirmed TB	Negative	-0.13	-2.71		Male	Gambia
C374	9.571757448	LDHA	P00338	Unconfirmed TB	Negative	-0.13	-2.71		Male	Gambia
C374	9.796756543	ALDH1A1	P00352	Unconfirmed TB	Negative	-0.13	-2.71		Male	Gambia
C374	9.130023893	GLUD1	P00367	Unconfirmed TB	Negative	-0.13	-2.71		Male	Gambia
C374	9.345407857	CYB5R3	P00387	Unconfirmed TB	Negative	-0.13	-2.71		Male	Gambia
C374	12.5179724	CP	P00450	Unconfirmed TB	Negative	-0.13	-2.71		Male	Gambia
C374	9.597614658	CP	P00450-20-1065	Unconfirmed TB	Negative	-0.13	-2.71		Male	Gambia
C374	11.09429092	F13A1	P00488	Unconfirmed TB	Negative	-0.13	-2.71		Male	Gambia
C374	9.399039806	PNP	P00491	Unconfirmed TB	Negative	-0.13	-2.71		Male	Gambia
C374	10.04079865	HPRT1	P00492	Unconfirmed TB	Negative	-0.13	-2.71		Male	Gambia
C374	8.888065147	PGK1	P00558	Unconfirmed TB	Negative	-0.13	-2.71		Male	Gambia
C374	9.436126372	AK1	P00568	Unconfirmed TB	Negative	-0.13	-2.71		Male	Gambia
C374	11.87990928	F2	P00734	Unconfirmed TB	Negative	-0.13	-2.71		Male	Gambia
C374	10.97692018	F2	P00734-364-622	Unconfirmed TB	Negative	-0.13	-2.71		Male	Gambia
C374	9.225922051	F2	P00734-44-622	Unconfirmed TB	Negative	-0.13	-2.71		Male	Gambia
C374	12.05209106	C1R	P00736	Unconfirmed TB	Negative	-0.13	-2.71		Male	Gambia
C374	13.70886718	HP	P00738	Unconfirmed TB	Negative	-0.13	-2.71		Male	Gambia
C374	10.01778306	HP	P00738-162-406	Unconfirmed TB	Negative	-0.13	-2.71		Male	Gambia
C374	10.01077968	HP	P00738-19-406	Unconfirmed TB	Negative	-0.13	-2.71		Male	Gambia
C374	14.42407607	HPR	P00739	Unconfirmed TB	Negative	-0.13	-2.71		Male	Gambia
C374	10.09789764	F9	P00740	Unconfirmed TB	Negative	-0.13	-2.71		Male	Gambia
C374	10.7636039	F10	P00742	Unconfirmed TB	Negative	-0.13	-2.71		Male	Gambia
C374	12.07469648	CFD	P00746	Unconfirmed TB	Negative	-0.13	-2.71		Male	Gambia
C374	12.15178465	PLG	P00747	Unconfirmed TB	Negative	-0.13	-2.71		Male	Gambia
C374	10.10233886	PLG	P00747-20-810	Unconfirmed TB	Negative	-0.13	-2.71		Male	Gambia
C374	11.64100313	F12	P00748	Unconfirmed TB	Negative	-0.13	-2.71		Male	Gambia
C374	11.85342453	CFB	P00751	Unconfirmed TB	Negative	-0.13	-2.71		Male	Gambia
C374	9.601047781	CFB	P00751-26-764	Unconfirmed TB	Negative	-0.13	-2.71		Male	Gambia
C374	9.085669192	CA1	P00915	Unconfirmed TB	Negative	-0.13	-2.71		Male	Gambia
C374	9.016483198	CA2	P00918	Unconfirmed TB	Negative	-0.13	-2.71		Male	Gambia
C374	13.78547785	SERPINC1	P01008	Unconfirmed TB	Negative	-0.13	-2.71		Male	Gambia
C374	14.12318167	SERPINC1	P01008-33-464	Unconfirmed TB	Negative	-0.13	-2.71		Male	Gambia
C374	12.67245984	SERPINA1	P01009	Unconfirmed TB	Negative	-0.13	-2.71		Male	Gambia
C374	10.73413476	SERPINA1	P01009-25-418	Unconfirmed TB	Negative	-0.13	-2.71		Male	Gambia
C374	12.16127898	SERPINA1	P01009-375-418	Unconfirmed TB	Negative	-0.13	-2.71		Male	Gambia
C374	12.6416391	SERPINA3	P01011	Unconfirmed TB	Negative	-0.13	-2.71		Male	Gambia
C374	11.95142956	SERPINA3	P01011-26-423	Unconfirmed TB	Negative	-0.13	-2.71		Male	Gambia
C374	12.9458785	AGT	P01019	Unconfirmed TB	Negative	-0.13	-2.71		Male	Gambia
C374	13.99922733	A2M	P01023	Unconfirmed TB	Negative	-0.13	-2.71		Male	Gambia
C374	12.32124108	A2M	P01023-24-1474	Unconfirmed TB	Negative	-0.13	-2.71		Male	Gambia
C374	12.74863294	C3	P01024	Unconfirmed TB	Negative	-0.13	-2.71		Male	Gambia
C374	12.67891514	C3	P01024-23-1663	Unconfirmed TB	Negative	-0.13	-2.71		Male	Gambia
C374	12.45463224	C5	P01031	Unconfirmed TB	Negative	-0.13	-2.71		Male	Gambia
C374	9.531090629	TIMP1	P01033-24-207	Unconfirmed TB	Negative	-0.13	-2.71		Male	Gambia
C374	9.63627093	CST3	P01034	Unconfirmed TB	Negative	-0.13	-2.71		Male	Gambia
C374	11.74539166	KNG1	P01042	Unconfirmed TB	Negative	-0.13	-2.71		Male	Gambia
C374	8.981396687	TGFB1	P01137	Unconfirmed TB	Negative	-0.13	-2.71		Male	Gambia
C374	10.52452639	IGF2	P01344	Unconfirmed TB	Negative	-0.13	-2.71		Male	Gambia
C374	9.499641672	IGF2	P01344-25-91	Unconfirmed TB	Negative	-0.13	-2.71		Male	Gambia
C374	13.39733373	JCHAIN	P01591	Unconfirmed TB	Negative	-0.13	-2.71		Male	Gambia
C374	10.59754303	JCHAIN	P01591-23-159	Unconfirmed TB	Negative	-0.13	-2.71		Male	Gambia
C374	14.9422304	IGKV1D-33	P01593	Unconfirmed TB	Negative	-0.13	-2.71		Male	Gambia
C374	13.75325353	IGKV1D-33	P01593-23-117	Unconfirmed TB	Negative	-0.13	-2.71		Male	Gambia
C374	15.15768417	IGKV1-39	P01597	Unconfirmed TB	Negative	-0.13	-2.71		Male	Gambia
C374	10.35865903	IGKV1-17	P01599	Unconfirmed TB	Negative	-0.13	-2.71		Male	Gambia
C374	10.10712169	IGKV1-5	P01602	Unconfirmed TB	Negative	-0.13	-2.71		Male	Gambia
C374	12.94070939	IGKV1-5	P01602-23-117	Unconfirmed TB	Negative	-0.13	-2.71		Male	Gambia
C374	11.79629378	IGKV3-20	P01619	Unconfirmed TB	Negative	-0.13	-2.71		Male	Gambia
C374	15.6846318	IGKV3-20	P01619-21-116	Unconfirmed TB	Negative	-0.13	-2.71		Male	Gambia
C374	11.06294338	IGLV1-47	P01700	Unconfirmed TB	Negative	-0.13	-2.71		Male	Gambia
C374	9.618665095	IGLV1-47	P01700-20-117	Unconfirmed TB	Negative	-0.13	-2.71		Male	Gambia
C374	12.93698691	IGLV1-51	P01701	Unconfirmed TB	Negative	-0.13	-2.71		Male	Gambia
C374	15.85576346	IGLV1-51	P01701-20-117	Unconfirmed TB	Negative	-0.13	-2.71		Male	Gambia
C374	13.83044516	IGLV1-40	P01703-20-118	Unconfirmed TB	Negative	-0.13	-2.71		Male	Gambia
C374	8.961784114	IGLV2-14	P01704	Unconfirmed TB	Negative	-0.13	-2.71		Male	Gambia
C374	9.171981142	IGLV3-19	P01714	Unconfirmed TB	Negative	-0.13	-2.71		Male	Gambia
C374	15.95871176	IGLV3-19	P01714-21-112	Unconfirmed TB	Negative	-0.13	-2.71		Male	Gambia
C374	11.01258225	IGLV3-25	P01717	Unconfirmed TB	Negative	-0.13	-2.71		Male	Gambia
C374	13.82184194	IGLV3-27	P01718-21-113	Unconfirmed TB	Negative	-0.13	-2.71		Male	Gambia
C374	11.88269759	IGLV6-57	P01721-20-117	Unconfirmed TB	Negative	-0.13	-2.71		Male	Gambia
C374	9.005313484	IGHV1-69	P01742	Unconfirmed TB	Negative	-0.13	-2.71		Male	Gambia
C374	15.73365037	IGHV1-46	P01743	Unconfirmed TB	Negative	-0.13	-2.71		Male	Gambia
C374	15.07166405	IGHV3-11	P01762-20-117	Unconfirmed TB	Negative	-0.13	-2.71		Male	Gambia
C374	9.78719659	IGHV3-23	P01764	Unconfirmed TB	Negative	-0.13	-2.71		Male	Gambia
C374	15.43993444	IGHV3-23	P01764-20-117	Unconfirmed TB	Negative	-0.13	-2.71		Male	Gambia
C374	9.415922278	IGHV3-13	P01766	Unconfirmed TB	Negative	-0.13	-2.71		Male	Gambia
C374	14.59287314	IGHV3-53	P01767-20-116	Unconfirmed TB	Negative	-0.13	-2.71		Male	Gambia
C374	15.33404694	IGHV3-30	P01768-20-117	Unconfirmed TB	Negative	-0.13	-2.71		Male	Gambia
C374	8.618574726	IGHV3-33	P01772	Unconfirmed TB	Negative	-0.13	-2.71		Male	Gambia
C374	10.47249475	IGHV3-7	P01780	Unconfirmed TB	Negative	-0.13	-2.71		Male	Gambia
C374	9.911090638	IGHV3-7	P01780-20-117	Unconfirmed TB	Negative	-0.13	-2.71		Male	Gambia
C374	13.02753778	IGHV3-9	P01782	Unconfirmed TB	Negative	-0.13	-2.71		Male	Gambia
C374	11.12172261	IGHV2-5	P01817	Unconfirmed TB	Negative	-0.13	-2.71		Male	Gambia
C374	11.02288519	IGHV4-39	P01824	Unconfirmed TB	Negative	-0.13	-2.71		Male	Gambia
C374	8.774486127	IGHV4-39	P01824-27-125	Unconfirmed TB	Negative	-0.13	-2.71		Male	Gambia
C374	10.41791254	PIGR	P01833	Unconfirmed TB	Negative	-0.13	-2.71		Male	Gambia
C374	12.32788414	PIGR	P01833-19-764	Unconfirmed TB	Negative	-0.13	-2.71		Male	Gambia
C374	13.44592865	IGKC	P01834	Unconfirmed TB	Negative	-0.13	-2.71		Male	Gambia
C374	9.345918756	IGHE	P01854	Unconfirmed TB	Negative	-0.13	-2.71		Male	Gambia
C374	13.36487313	IGHG1	P01857	Unconfirmed TB	Negative	-0.13	-2.71		Male	Gambia
C374	11.46791241	IGHG1	P01857-1-330	Unconfirmed TB	Negative	-0.13	-2.71		Male	Gambia
C374	13.46839931	IGHG2	P01859	Unconfirmed TB	Negative	-0.13	-2.71		Male	Gambia
C374	12.36867705	IGHG3	P01860	Unconfirmed TB	Negative	-0.13	-2.71		Male	Gambia
C374	12.50563414	IGHG4	P01861	Unconfirmed TB	Negative	-0.13	-2.71		Male	Gambia
C374	14.27314831	IGHM	P01871	Unconfirmed TB	Negative	-0.13	-2.71		Male	Gambia
C374	9.528974039	IGHM	P01871-1-453	Unconfirmed TB	Negative	-0.13	-2.71		Male	Gambia
C374	14.82949226	IGHA1	P01876	Unconfirmed TB	Negative	-0.13	-2.71		Male	Gambia
C374	9.608931664	IGHA1	P01876-1-353	Unconfirmed TB	Negative	-0.13	-2.71		Male	Gambia
C374	11.57759352	IGHA2	P01877	Unconfirmed TB	Negative	-0.13	-2.71		Male	Gambia
C374	13.59827255	IGHA2	P01877-1-340	Unconfirmed TB	Negative	-0.13	-2.71		Male	Gambia
C374	12.90226053	IGHD	P01880	Unconfirmed TB	Negative	-0.13	-2.71		Male	Gambia
C374	9.008029743	IGHD	P01880-1-384	Unconfirmed TB	Negative	-0.13	-2.71		Male	Gambia
C374	10.6664952	HLA-B	P01889	Unconfirmed TB	Negative	-0.13	-2.71		Male	Gambia
C374	9.908398785	HBE1	P02100	Unconfirmed TB	Negative	-0.13	-2.71		Male	Gambia
C374	9.272960028	COL1A1	P02452	Unconfirmed TB	Negative	-0.13	-2.71		Male	Gambia
C374	13.00474225	COL1A1	P02452-1219-1464	Unconfirmed TB	Negative	-0.13	-2.71		Male	Gambia
C374	9.116055938	KRT14	P02533	Unconfirmed TB	Negative	-0.13	-2.71		Male	Gambia
C374	8.841773953	KRT6A	P02538	Unconfirmed TB	Negative	-0.13	-2.71		Male	Gambia
C374	9.446966148	SPTA1	P02549	Unconfirmed TB	Negative	-0.13	-2.71		Male	Gambia
C374	14.94630341	APOA1	P02647	Unconfirmed TB	Negative	-0.13	-2.71		Male	Gambia
C374	12.79284645	APOA1	P02647-25-266	Unconfirmed TB	Negative	-0.13	-2.71		Male	Gambia
C374	14.51702672	APOE	P02649	Unconfirmed TB	Negative	-0.13	-2.71		Male	Gambia
C374	12.26977434	APOA2	P02652	Unconfirmed TB	Negative	-0.13	-2.71		Male	Gambia
C374	13.13229325	APOC1	P02654	Unconfirmed TB	Negative	-0.13	-2.71		Male	Gambia
C374	15.43794004	APOC1	P02654-29-83	Unconfirmed TB	Negative	-0.13	-2.71		Male	Gambia
C374	11.43401111	APOC2	P02655	Unconfirmed TB	Negative	-0.13	-2.71		Male	Gambia
C374	9.002740642	APOC2	P02655-23-101	Unconfirmed TB	Negative	-0.13	-2.71		Male	Gambia
C374	15.61243559	APOC2	P02655-29-101	Unconfirmed TB	Negative	-0.13	-2.71		Male	Gambia
C374	11.7848821	APOC3	P02656	Unconfirmed TB	Negative	-0.13	-2.71		Male	Gambia
C374	12.38616025	APOC3	P02656-21-99	Unconfirmed TB	Negative	-0.13	-2.71		Male	Gambia
C374	11.52355641	FGA	P02671	Unconfirmed TB	Negative	-0.13	-2.71		Male	Gambia
C374	9.651906613	FGA	P02671-20-35	Unconfirmed TB	Negative	-0.13	-2.71		Male	Gambia
C374	11.96513462	FGB	P02675	Unconfirmed TB	Negative	-0.13	-2.71		Male	Gambia
C374	12.71729934	FGB	P02675-31-44	Unconfirmed TB	Negative	-0.13	-2.71		Male	Gambia
C374	11.30156174	FGG	P02679	Unconfirmed TB	Negative	-0.13	-2.71		Male	Gambia
C374	9.755428756	FGG	P02679-27-453	Unconfirmed TB	Negative	-0.13	-2.71		Male	Gambia
C374	10.1394335	SLC4A1	P02730	Unconfirmed TB	Negative	-0.13	-2.71		Male	Gambia
C374	9.219620149	CRP	P02741	Unconfirmed TB	Negative	-0.13	-2.71		Male	Gambia
C374	9.943177051	APCS	P02743	Unconfirmed TB	Negative	-0.13	-2.71		Male	Gambia
C374	10.52225876	C1QA	P02745	Unconfirmed TB	Negative	-0.13	-2.71		Male	Gambia
C374	13.12484391	C1QB	P02746	Unconfirmed TB	Negative	-0.13	-2.71		Male	Gambia
C374	12.92665432	C1QC	P02747	Unconfirmed TB	Negative	-0.13	-2.71		Male	Gambia
C374	11.71666785	C9	P02748	Unconfirmed TB	Negative	-0.13	-2.71		Male	Gambia
C374	12.04920208	APOH	P02749	Unconfirmed TB	Negative	-0.13	-2.71		Male	Gambia
C374	12.70237143	LRG1	P02750	Unconfirmed TB	Negative	-0.13	-2.71		Male	Gambia
C374	10.83000956	LRG1	P02750-36-347	Unconfirmed TB	Negative	-0.13	-2.71		Male	Gambia
C374	10.68098208	FN1	P02751	Unconfirmed TB	Negative	-0.13	-2.71		Male	Gambia
C374	11.9861611	RBP4	P02753	Unconfirmed TB	Negative	-0.13	-2.71		Male	Gambia
C374	12.00146691	AMBP	P02760	Unconfirmed TB	Negative	-0.13	-2.71		Male	Gambia
C374	15.57540806	AMBP	P02760-206-352	Unconfirmed TB	Negative	-0.13	-2.71		Male	Gambia
C374	13.04509541	ORM1	P02763	Unconfirmed TB	Negative	-0.13	-2.71		Male	Gambia
C374	11.63130003	AHSG	P02765	Unconfirmed TB	Negative	-0.13	-2.71		Male	Gambia
C374	13.3522816	TTR	P02766	Unconfirmed TB	Negative	-0.13	-2.71		Male	Gambia
C374	13.65429512	ALB	P02768	Unconfirmed TB	Negative	-0.13	-2.71		Male	Gambia
C374	11.26746343	ALB	P02768-25-609	Unconfirmed TB	Negative	-0.13	-2.71		Male	Gambia
C374	12.363924	GC	P02774	Unconfirmed TB	Negative	-0.13	-2.71		Male	Gambia
C374	12.6472832	PPBP	P02775	Unconfirmed TB	Negative	-0.13	-2.71		Male	Gambia
C374	9.32765994	PPBP	P02775-35-128	Unconfirmed TB	Negative	-0.13	-2.71		Male	Gambia
C374	11.35007469	PF4	P02776	Unconfirmed TB	Negative	-0.13	-2.71		Male	Gambia
C374	11.61613951	TFRC	P02786	Unconfirmed TB	Negative	-0.13	-2.71		Male	Gambia
C374	14.11396755	TF	P02787	Unconfirmed TB	Negative	-0.13	-2.71		Male	Gambia
C374	12.44290777	TF	P02787-20-698	Unconfirmed TB	Negative	-0.13	-2.71		Male	Gambia
C374	10.15897233	LTF	P02788	Unconfirmed TB	Negative	-0.13	-2.71		Male	Gambia
C374	10.63680687	LTF	P02788-20-710	Unconfirmed TB	Negative	-0.13	-2.71		Male	Gambia
C374	14.04239619	HPX	P02790	Unconfirmed TB	Negative	-0.13	-2.71		Male	Gambia
C374	10.86995507	HPX	P02790-24-462	Unconfirmed TB	Negative	-0.13	-2.71		Male	Gambia
C374	9.048481496	ANG	P03950	Unconfirmed TB	Negative	-0.13	-2.71		Male	Gambia
C374	10.66717209	F11	P03951	Unconfirmed TB	Negative	-0.13	-2.71		Male	Gambia
C374	12.12712511	KLKB1	P03952	Unconfirmed TB	Negative	-0.13	-2.71		Male	Gambia
C374	15.84010858	KLKB1	P03952-20-390	Unconfirmed TB	Negative	-0.13	-2.71		Male	Gambia
C374	12.23891132	C4BPA	P04003	Unconfirmed TB	Negative	-0.13	-2.71		Male	Gambia
C374	14.24360176	VTN	P04004	Unconfirmed TB	Negative	-0.13	-2.71		Male	Gambia
C374	9.521937536	CAT	P04040	Unconfirmed TB	Negative	-0.13	-2.71		Male	Gambia
C374	11.44006416	FUCA1	P04066	Unconfirmed TB	Negative	-0.13	-2.71		Male	Gambia
C374	10.67580629	PROC	P04070	Unconfirmed TB	Negative	-0.13	-2.71		Male	Gambia
C374	9.71038124	ALDOA	P04075	Unconfirmed TB	Negative	-0.13	-2.71		Male	Gambia
C374	9.637907425	ANXA1	P04083	Unconfirmed TB	Negative	-0.13	-2.71		Male	Gambia
C374	11.6430324	APOB	P04114	Unconfirmed TB	Negative	-0.13	-2.71		Male	Gambia
C374	10.41391701	APOB	P04114-28-4563	Unconfirmed TB	Negative	-0.13	-2.71		Male	Gambia
C374	11.41178522	LCAT	P04180	Unconfirmed TB	Negative	-0.13	-2.71		Male	Gambia
C374	13.43604561	HRG	P04196	Unconfirmed TB	Negative	-0.13	-2.71		Male	Gambia
C374	9.769891806	HRG	P04196-19-525	Unconfirmed TB	Negative	-0.13	-2.71		Male	Gambia
C374	15.0154762	A1BG	P04217	Unconfirmed TB	Negative	-0.13	-2.71		Male	Gambia
C374	10.72318475	A1BG	P04217-22-495	Unconfirmed TB	Negative	-0.13	-2.71		Male	Gambia
C374	9.625129506	KRT1	P04264	Unconfirmed TB	Negative	-0.13	-2.71		Male	Gambia
C374	9.66699785	VWF	P04275	Unconfirmed TB	Negative	-0.13	-2.71		Male	Gambia
C374	12.33796064	SHBG	P04278	Unconfirmed TB	Negative	-0.13	-2.71		Male	Gambia
C374	10.44947073	GAPDH	P04406	Unconfirmed TB	Negative	-0.13	-2.71		Male	Gambia
C374	14.15031723	IGKV1-16	P04430	Unconfirmed TB	Negative	-0.13	-2.71		Male	Gambia
C374	15.65003557	IGKV3-11	P04433	Unconfirmed TB	Negative	-0.13	-2.71		Male	Gambia
C374	18.30346618	IGKV3-11	P04433-21-115	Unconfirmed TB	Negative	-0.13	-2.71		Male	Gambia
C374	8.409535272	HLA-A	P04439	Unconfirmed TB	Negative	-0.13	-2.71		Male	Gambia
C374	9.762354124	CAPNS1	P04632	Unconfirmed TB	Negative	-0.13	-2.71		Male	Gambia
C374	9.556199135	HSPB1	P04792	Unconfirmed TB	Negative	-0.13	-2.71		Male	Gambia
C374	9.27346951	RPN1	P04843	Unconfirmed TB	Negative	-0.13	-2.71		Male	Gambia
C374	8.87942741	RPN2	P04844	Unconfirmed TB	Negative	-0.13	-2.71		Male	Gambia
C374	8.642112969	GNAI2	P04899	Unconfirmed TB	Negative	-0.13	-2.71		Male	Gambia
C374	9.143772976	ALDOB	P05062	Unconfirmed TB	Negative	-0.13	-2.71		Male	Gambia
C374	9.774289441	APP	P05067	Unconfirmed TB	Negative	-0.13	-2.71		Male	Gambia
C374	10.20499488	APOD	P05090	Unconfirmed TB	Negative	-0.13	-2.71		Male	Gambia
C374	11.72948744	APOD	P05090-21-189	Unconfirmed TB	Negative	-0.13	-2.71		Male	Gambia
C374	9.221934868	ITGB3	P05106	Unconfirmed TB	Negative	-0.13	-2.71		Male	Gambia
C374	9.602182328	S100A8	P05109	Unconfirmed TB	Negative	-0.13	-2.71		Male	Gambia
C374	10.61546813	SERPINA5	P05154	Unconfirmed TB	Negative	-0.13	-2.71		Male	Gambia
C374	13.62073245	SERPING1	P05155	Unconfirmed TB	Negative	-0.13	-2.71		Male	Gambia
C374	9.314849717	SERPING1	P05155-23-500	Unconfirmed TB	Negative	-0.13	-2.71		Male	Gambia
C374	12.24804701	CFI	P05156	Unconfirmed TB	Negative	-0.13	-2.71		Male	Gambia
C374	11.80576193	F13B	P05160	Unconfirmed TB	Negative	-0.13	-2.71		Male	Gambia
C374	8.883948465	MPO	P05164	Unconfirmed TB	Negative	-0.13	-2.71		Male	Gambia
C374	10.72150165	ICAM1	P05362	Unconfirmed TB	Negative	-0.13	-2.71		Male	Gambia
C374	9.145031161	RPLP0	P05388	Unconfirmed TB	Negative	-0.13	-2.71		Male	Gambia
C374	11.86348384	CLEC3B	P05452	Unconfirmed TB	Negative	-0.13	-2.71		Male	Gambia
C374	12.85143984	CLEC3B	P05452-22-202	Unconfirmed TB	Negative	-0.13	-2.71		Male	Gambia
C374	11.67603401	SERPINA7	P05543	Unconfirmed TB	Negative	-0.13	-2.71		Male	Gambia
C374	12.28104563	SERPIND1	P05546	Unconfirmed TB	Negative	-0.13	-2.71		Male	Gambia
C374	9.541860092	ITGB1	P05556	Unconfirmed TB	Negative	-0.13	-2.71		Male	Gambia
C374	12.02759073	BCHE	P06276	Unconfirmed TB	Negative	-0.13	-2.71		Male	Gambia
C374	11.00459738	IGKV4-1	P06312	Unconfirmed TB	Negative	-0.13	-2.71		Male	Gambia
C374	8.548470165	IGKV4-1	P06312-21-121	Unconfirmed TB	Negative	-0.13	-2.71		Male	Gambia
C374	10.90933761	IGHV4-34	P06331	Unconfirmed TB	Negative	-0.13	-2.71		Male	Gambia
C374	11.33280328	GSN	P06396	Unconfirmed TB	Negative	-0.13	-2.71		Male	Gambia
C374	18.35528308	GSN	P06396-28-782	Unconfirmed TB	Negative	-0.13	-2.71		Male	Gambia
C374	9.604268834	PTMA	P06454	Unconfirmed TB	Negative	-0.13	-2.71		Male	Gambia
C374	9.017425323	ATP5F1B	P06576	Unconfirmed TB	Negative	-0.13	-2.71		Male	Gambia
C374	12.68125914	C2	P06681	Unconfirmed TB	Negative	-0.13	-2.71		Male	Gambia
C374	9.661673695	S100A9	P06702	Unconfirmed TB	Negative	-0.13	-2.71		Male	Gambia
C374	13.32372475	APOA4	P06727	Unconfirmed TB	Negative	-0.13	-2.71		Male	Gambia
C374	9.813502816	APOA4	P06727-21-396	Unconfirmed TB	Negative	-0.13	-2.71		Male	Gambia
C374	10.24915243	ENO1	P06733	Unconfirmed TB	Negative	-0.13	-2.71		Male	Gambia
C374	9.134125914	PYGL	P06737	Unconfirmed TB	Negative	-0.13	-2.71		Male	Gambia
C374	13.1422703	NPM1	P06748	Unconfirmed TB	Negative	-0.13	-2.71		Male	Gambia
C374	9.253386477	TPM3	P06753	Unconfirmed TB	Negative	-0.13	-2.71		Male	Gambia
C374	10.22780478	LDHB	P07195	Unconfirmed TB	Negative	-0.13	-2.71		Male	Gambia
C374	11.09168006	PROS1	P07225	Unconfirmed TB	Negative	-0.13	-2.71		Male	Gambia
C374	9.563924936	P4HB	P07237	Unconfirmed TB	Negative	-0.13	-2.71		Male	Gambia
C374	11.51158201	CSF1R	P07333	Unconfirmed TB	Negative	-0.13	-2.71		Male	Gambia
C374	10.61937869	C8A	P07357	Unconfirmed TB	Negative	-0.13	-2.71		Male	Gambia
C374	11.99945127	C8B	P07358	Unconfirmed TB	Negative	-0.13	-2.71		Male	Gambia
C374	10.30296232	GP1BA	P07359	Unconfirmed TB	Negative	-0.13	-2.71		Male	Gambia
C374	12.50530451	C8G	P07360	Unconfirmed TB	Negative	-0.13	-2.71		Male	Gambia
C374	9.287138832	CAPN1	P07384	Unconfirmed TB	Negative	-0.13	-2.71		Male	Gambia
C374	9.531795749	TUBB	P07437	Unconfirmed TB	Negative	-0.13	-2.71		Male	Gambia
C374	11.14241166	PFN1	P07737	Unconfirmed TB	Negative	-0.13	-2.71		Male	Gambia
C374	9.206055688	BPGM	P07738	Unconfirmed TB	Negative	-0.13	-2.71		Male	Gambia
C374	13.11478725	EPRS1	P07814	Unconfirmed TB	Negative	-0.13	-2.71		Male	Gambia
C374	9.182280431	HSP90AA1	P07900	Unconfirmed TB	Negative	-0.13	-2.71		Male	Gambia
C374	9.307400366	HNRNPC	P07910	Unconfirmed TB	Negative	-0.13	-2.71		Male	Gambia
C374	9.56268764	TPM2	P07951	Unconfirmed TB	Negative	-0.13	-2.71		Male	Gambia
C374	11.4212917	SFTPB	P07988	Unconfirmed TB	Negative	-0.13	-2.71		Male	Gambia
C374	11.36980045	THBS1	P07996	Unconfirmed TB	Negative	-0.13	-2.71		Male	Gambia
C374	9.804119358	THBS1	P07996-19-1170	Unconfirmed TB	Negative	-0.13	-2.71		Male	Gambia
C374	16.47194999	ANXA6	P08133	Unconfirmed TB	Negative	-0.13	-2.71		Male	Gambia
C374	9.132000344	RHOC	P08134	Unconfirmed TB	Negative	-0.13	-2.71		Male	Gambia
C374	14.47606018	SERPINA6	P08185	Unconfirmed TB	Negative	-0.13	-2.71		Male	Gambia
C374	9.404024651	SLC3A2	P08195	Unconfirmed TB	Negative	-0.13	-2.71		Male	Gambia
C374	8.928366874	HSP90AB1	P08238	Unconfirmed TB	Negative	-0.13	-2.71		Male	Gambia
C374	9.533832164	HSP90AB1	P08238-2-724	Unconfirmed TB	Negative	-0.13	-2.71		Male	Gambia
C374	11.36013077	MMP2	P08253	Unconfirmed TB	Negative	-0.13	-2.71		Male	Gambia
C374	11.45787846	SOD3	P08294	Unconfirmed TB	Negative	-0.13	-2.71		Male	Gambia
C374	8.747348487	MGP	P08493	Unconfirmed TB	Negative	-0.13	-2.71		Male	Gambia
C374	9.447603796	ITGA2B	P08514	Unconfirmed TB	Negative	-0.13	-2.71		Male	Gambia
C374	12.13290386	LPA	P08519	Unconfirmed TB	Negative	-0.13	-2.71		Male	Gambia
C374	9.633345939	PLEK	P08567	Unconfirmed TB	Negative	-0.13	-2.71		Male	Gambia
C374	11.93767938	CD14	P08571	Unconfirmed TB	Negative	-0.13	-2.71		Male	Gambia
C374	10.00170939	CD14	P08571-20-367	Unconfirmed TB	Negative	-0.13	-2.71		Male	Gambia
C374	9.501488492	MYL3	P08590	Unconfirmed TB	Negative	-0.13	-2.71		Male	Gambia
C374	13.05302942	CFH	P08603	Unconfirmed TB	Negative	-0.13	-2.71		Male	Gambia
C374	12.14922805	FCGR3A	P08637	Unconfirmed TB	Negative	-0.13	-2.71		Male	Gambia
C374	13.49854039	FCGR3A	P08637-17-254	Unconfirmed TB	Negative	-0.13	-2.71		Male	Gambia
C374	8.677436153	VIM	P08670	Unconfirmed TB	Negative	-0.13	-2.71		Male	Gambia
C374	12.12806744	SERPINF2	P08697	Unconfirmed TB	Negative	-0.13	-2.71		Male	Gambia
C374	15.98974852	SERPINF2	P08697-40-491	Unconfirmed TB	Negative	-0.13	-2.71		Male	Gambia
C374	11.02706669	F7	P08709	Unconfirmed TB	Negative	-0.13	-2.71		Male	Gambia
C374	9.313523327	KRT16	P08779	Unconfirmed TB	Negative	-0.13	-2.71		Male	Gambia
C374	12.00473941	IGFBP1	P08833	Unconfirmed TB	Negative	-0.13	-2.71		Male	Gambia
C374	9.38100464	DBH	P09172	Unconfirmed TB	Negative	-0.13	-2.71		Male	Gambia
C374	10.1942651	GSTP1	P09211	Unconfirmed TB	Negative	-0.13	-2.71		Male	Gambia
C374	8.310132713	LGALS1	P09382	Unconfirmed TB	Negative	-0.13	-2.71		Male	Gambia
C374	9.329793071	SPARC	P09486	Unconfirmed TB	Negative	-0.13	-2.71		Male	Gambia
C374	8.582782394	TPM1	P09493	Unconfirmed TB	Negative	-0.13	-2.71		Male	Gambia
C374	12.18327889	C1S	P09871	Unconfirmed TB	Negative	-0.13	-2.71		Male	Gambia
C374	10.67503566	LTA4H	P09960	Unconfirmed TB	Negative	-0.13	-2.71		Male	Gambia
C374	13.42351229	C4A	P0C0L4	Unconfirmed TB	Negative	-0.13	-2.71		Male	Gambia
C374	12.44865977	C4B	P0C0L5	Unconfirmed TB	Negative	-0.13	-2.71		Male	Gambia
C374	10.11164065	C4B	P0C0L5-757-1446	Unconfirmed TB	Negative	-0.13	-2.71		Male	Gambia
C374	10.27919431	SAA1	P0DJI8	Unconfirmed TB	Negative	-0.13	-2.71		Male	Gambia
C374	9.076861452	SAA2	P0DJI9	Unconfirmed TB	Negative	-0.13	-2.71		Male	Gambia
C374	11.66882822	SAA2	P0DJI9-19-122	Unconfirmed TB	Negative	-0.13	-2.71		Male	Gambia
C374	9.247164896	HSPA1A	P0DMV8	Unconfirmed TB	Negative	-0.13	-2.71		Male	Gambia
C374	8.751072435	HSPA1A	P0DMV8-2-641	Unconfirmed TB	Negative	-0.13	-2.71		Male	Gambia
C374	11.63260149	IGLC2	P0DOY2	Unconfirmed TB	Negative	-0.13	-2.71		Male	Gambia
C374	20.2896677	IGLC2	P0DOY2-1-106	Unconfirmed TB	Negative	-0.13	-2.71		Male	Gambia
C374	9.985581499	IGLC3	P0DOY3	Unconfirmed TB	Negative	-0.13	-2.71		Male	Gambia
C374	10.26589678	IGHV1-8	P0DP01	Unconfirmed TB	Negative	-0.13	-2.71		Male	Gambia
C374	12.63270346	IGHV4-38-2	P0DP08-20-117	Unconfirmed TB	Negative	-0.13	-2.71		Male	Gambia
C374	9.611018371	CALM1	P0DP23	Unconfirmed TB	Negative	-0.13	-2.71		Male	Gambia
C374	13.22078849	IGHV3-38-3	P0DTE1	Unconfirmed TB	Negative	-0.13	-2.71		Male	Gambia
C374	12.02980081	SRGN	P10124	Unconfirmed TB	Negative	-0.13	-2.71		Male	Gambia
C374	9.453315597	TXN	P10599	Unconfirmed TB	Negative	-0.13	-2.71		Male	Gambia
C374	9.356904154	TXN	P10599-2-105	Unconfirmed TB	Negative	-0.13	-2.71		Male	Gambia
C374	9.923229999	CTSA	P10619	Unconfirmed TB	Negative	-0.13	-2.71		Male	Gambia
C374	11.36518139	C7	P10643	Unconfirmed TB	Negative	-0.13	-2.71		Male	Gambia
C374	8.498810774	PRKAR1A	P10644	Unconfirmed TB	Negative	-0.13	-2.71		Male	Gambia
C374	9.478547563	KIT	P10721	Unconfirmed TB	Negative	-0.13	-2.71		Male	Gambia
C374	9.233428443	HSPD1	P10809	Unconfirmed TB	Negative	-0.13	-2.71		Male	Gambia
C374	14.25739914	CLU	P10909	Unconfirmed TB	Negative	-0.13	-2.71		Male	Gambia
C374	9.478174956	CLU	P10909-23-449	Unconfirmed TB	Negative	-0.13	-2.71		Male	Gambia
C374	10.43548486	HSPA5	P11021	Unconfirmed TB	Negative	-0.13	-2.71		Male	Gambia
C374	9.629872792	HSPA8	P11142	Unconfirmed TB	Negative	-0.13	-2.71		Male	Gambia
C374	9.446708351	SLC2A1	P11166	Unconfirmed TB	Negative	-0.13	-2.71		Male	Gambia
C374	9.282908867	SLC2A3	P11169	Unconfirmed TB	Negative	-0.13	-2.71		Male	Gambia
C374	9.162803726	EPB41	P11171	Unconfirmed TB	Negative	-0.13	-2.71		Male	Gambia
C374	9.915989628	MBL2	P11226	Unconfirmed TB	Negative	-0.13	-2.71		Male	Gambia
C374	9.278226236	SPTB	P11277	Unconfirmed TB	Negative	-0.13	-2.71		Male	Gambia
C374	9.567860446	G6PD	P11413	Unconfirmed TB	Negative	-0.13	-2.71		Male	Gambia
C374	8.402071257	MTHFD1	P11586	Unconfirmed TB	Negative	-0.13	-2.71		Male	Gambia
C374	11.53293774	CETP	P11597	Unconfirmed TB	Negative	-0.13	-2.71		Male	Gambia
C374	10.65191511	CETP	P11597-18-493	Unconfirmed TB	Negative	-0.13	-2.71		Male	Gambia
C374	9.632683759	COL6A3	P12111	Unconfirmed TB	Negative	-0.13	-2.71		Male	Gambia
C374	10.95335443	COL6A3	P12111-26-3177	Unconfirmed TB	Negative	-0.13	-2.71		Male	Gambia
C374	10.01931768	SLC25A4	P12235	Unconfirmed TB	Negative	-0.13	-2.71		Male	Gambia
C374	9.414836801	SLC25A6	P12236	Unconfirmed TB	Negative	-0.13	-2.71		Male	Gambia
C374	10.52918235	F5	P12259	Unconfirmed TB	Negative	-0.13	-2.71		Male	Gambia
C374	9.106415351	ACTN1	P12814	Unconfirmed TB	Negative	-0.13	-2.71		Male	Gambia
C374	8.571794431	CDH1	P12830	Unconfirmed TB	Negative	-0.13	-2.71		Male	Gambia
C374	9.570379839	SRC	P12931	Unconfirmed TB	Negative	-0.13	-2.71		Male	Gambia
C374	9.237022386	GP1BB	P13224	Unconfirmed TB	Negative	-0.13	-2.71		Male	Gambia
C374	10.40293332	NCAM1	P13591	Unconfirmed TB	Negative	-0.13	-2.71		Male	Gambia
C374	12.34771872	ICAM2	P13598	Unconfirmed TB	Negative	-0.13	-2.71		Male	Gambia
C374	8.843699279	EEF2	P13639	Unconfirmed TB	Negative	-0.13	-2.71		Male	Gambia
C374	9.141431897	KRT10	P13645	Unconfirmed TB	Negative	-0.13	-2.71		Male	Gambia
C374	9.511044314	KRT5	P13647	Unconfirmed TB	Negative	-0.13	-2.71		Male	Gambia
C374	11.71628454	C6	P13671	Unconfirmed TB	Negative	-0.13	-2.71		Male	Gambia
C374	9.564220364	ALAD	P13716	Unconfirmed TB	Negative	-0.13	-2.71		Male	Gambia
C374	9.252274538	LCP1	P13796	Unconfirmed TB	Negative	-0.13	-2.71		Male	Gambia
C374	9.248494877	APEH	P13798	Unconfirmed TB	Negative	-0.13	-2.71		Male	Gambia
C374	9.52566476	ETFA	P13804	Unconfirmed TB	Negative	-0.13	-2.71		Male	Gambia
C374	10.32434836	SELL	P14151	Unconfirmed TB	Negative	-0.13	-2.71		Male	Gambia
C374	10.35663834	NID1	P14543	Unconfirmed TB	Negative	-0.13	-2.71		Male	Gambia
C374	9.695760513	PKM	P14618	Unconfirmed TB	Negative	-0.13	-2.71		Male	Gambia
C374	10.18417264	HSP90B1	P14625	Unconfirmed TB	Negative	-0.13	-2.71		Male	Gambia
C374	8.977319088	GP9	P14770	Unconfirmed TB	Negative	-0.13	-2.71		Male	Gambia
C374	9.556602085	MMP9	P14780	Unconfirmed TB	Negative	-0.13	-2.71		Male	Gambia
C374	9.875066164	MMP9	P14780-20-93	Unconfirmed TB	Negative	-0.13	-2.71		Male	Gambia
C374	9.68967886	RAC2	P15153	Unconfirmed TB	Negative	-0.13	-2.71		Male	Gambia
C374	11.49464864	CPN1	P15169	Unconfirmed TB	Negative	-0.13	-2.71		Male	Gambia
C374	9.39173702	GSPT1	P15170	Unconfirmed TB	Negative	-0.13	-2.71		Male	Gambia
C374	8.859949769	NME1	P15531	Unconfirmed TB	Negative	-0.13	-2.71		Male	Gambia
C374	12.69200988	IGLL1	P15814	Unconfirmed TB	Negative	-0.13	-2.71		Male	Gambia
C374	11.90011094	CD44	P16070	Unconfirmed TB	Negative	-0.13	-2.71		Male	Gambia
C374	9.181846227	ANK1	P16157	Unconfirmed TB	Negative	-0.13	-2.71		Male	Gambia
C374	9.839683237	GLB1	P16278	Unconfirmed TB	Negative	-0.13	-2.71		Male	Gambia
C374	9.451206864	PECAM1	P16284	Unconfirmed TB	Negative	-0.13	-2.71		Male	Gambia
C374	9.232321496	EPB42	P16452	Unconfirmed TB	Negative	-0.13	-2.71		Male	Gambia
C374	9.167627357	ATP2A2	P16615	Unconfirmed TB	Negative	-0.13	-2.71		Male	Gambia
C374	9.585922899	CD36	P16671	Unconfirmed TB	Negative	-0.13	-2.71		Male	Gambia
C374	10.74009032	FAH	P16930	Unconfirmed TB	Negative	-0.13	-2.71		Male	Gambia
C374	9.322045425	GOT1	P17174	Unconfirmed TB	Negative	-0.13	-2.71		Male	Gambia
C374	8.946988116	ITGA2	P17301	Unconfirmed TB	Negative	-0.13	-2.71		Male	Gambia
C374	10.01029444	IGFBP3	P17936	Unconfirmed TB	Negative	-0.13	-2.71		Male	Gambia
C374	9.727115658	PSMC3	P17980	Unconfirmed TB	Negative	-0.13	-2.71		Male	Gambia
C374	9.14641963	TCP1	P17987	Unconfirmed TB	Negative	-0.13	-2.71		Male	Gambia
C374	9.568434971	ALOX12	P18054	Unconfirmed TB	Negative	-0.13	-2.71		Male	Gambia
C374	10.12611555	VCL	P18206	Unconfirmed TB	Negative	-0.13	-2.71		Male	Gambia
C374	11.66938244	LBP	P18428	Unconfirmed TB	Negative	-0.13	-2.71		Male	Gambia
C374	10.37568367	PGAM1	P18669	Unconfirmed TB	Negative	-0.13	-2.71		Male	Gambia
C374	10.50015928	SDC1	P18827	Unconfirmed TB	Negative	-0.13	-2.71		Male	Gambia
C374	8.724727766	GNAZ	P19086	Unconfirmed TB	Negative	-0.13	-2.71		Male	Gambia
C374	11.39599728	VCAM1	P19320	Unconfirmed TB	Negative	-0.13	-2.71		Male	Gambia
C374	9.347922786	HK1	P19367	Unconfirmed TB	Negative	-0.13	-2.71		Male	Gambia
C374	12.02731161	ORM2	P19652	Unconfirmed TB	Negative	-0.13	-2.71		Male	Gambia
C374	10.03510774	ORM2	P19652-19-201	Unconfirmed TB	Negative	-0.13	-2.71		Male	Gambia
C374	11.73077275	ITIH2	P19823	Unconfirmed TB	Negative	-0.13	-2.71		Male	Gambia
C374	12.45069416	ITIH1	P19827	Unconfirmed TB	Negative	-0.13	-2.71		Male	Gambia
C374	7.460188048	RAB6A	P20340	Unconfirmed TB	Negative	-0.13	-2.71		Male	Gambia
C374	9.000349809	PSMB1	P20618	Unconfirmed TB	Negative	-0.13	-2.71		Male	Gambia
C374	11.98906868	PZP	P20742	Unconfirmed TB	Negative	-0.13	-2.71		Male	Gambia
C374	12.11085625	C4BPB	P20851	Unconfirmed TB	Negative	-0.13	-2.71		Male	Gambia
C374	8.744457929	COL5A1	P20908	Unconfirmed TB	Negative	-0.13	-2.71		Male	Gambia
C374	8.954937584	CSRP1	P21291	Unconfirmed TB	Negative	-0.13	-2.71		Male	Gambia
C374	9.951368963	FLNA	P21333	Unconfirmed TB	Negative	-0.13	-2.71		Male	Gambia
C374	9.095259718	CD9	P21926-2-228	Unconfirmed TB	Negative	-0.13	-2.71		Male	Gambia
C374	9.835377545	COMT	P21964	Unconfirmed TB	Negative	-0.13	-2.71		Male	Gambia
C374	8.718946275	TGM2	P21980	Unconfirmed TB	Negative	-0.13	-2.71		Male	Gambia
C374	10.55886254	TNXB	P22105	Unconfirmed TB	Negative	-0.13	-2.71		Male	Gambia
C374	9.617058821	PAICS	P22234	Unconfirmed TB	Negative	-0.13	-2.71		Male	Gambia
C374	9.347716215	UBA1	P22314	Unconfirmed TB	Negative	-0.13	-2.71		Male	Gambia
C374	12.11956889	GPX3	P22352	Unconfirmed TB	Negative	-0.13	-2.71		Male	Gambia
C374	8.676011008	NME2	P22392	Unconfirmed TB	Negative	-0.13	-2.71		Male	Gambia
C374	9.182879978	HNRNPA2B1	P22626	Unconfirmed TB	Negative	-0.13	-2.71		Male	Gambia
C374	13.38274882	CPN2	P22792	Unconfirmed TB	Negative	-0.13	-2.71		Male	Gambia
C374	12.2860375	PROZ	P22891	Unconfirmed TB	Negative	-0.13	-2.71		Male	Gambia
C374	9.842465858	MRC1	P22897	Unconfirmed TB	Negative	-0.13	-2.71		Male	Gambia
C374	11.13799497	IGHV1-2	P23083	Unconfirmed TB	Negative	-0.13	-2.71		Male	Gambia
C374	10.9113564	FBLN1	P23142	Unconfirmed TB	Negative	-0.13	-2.71		Male	Gambia
C374	11.29948324	FBLN1	P23142-30-703	Unconfirmed TB	Negative	-0.13	-2.71		Male	Gambia
C374	13.06972386	TCEA1	P23193	Unconfirmed TB	Negative	-0.13	-2.71		Male	Gambia
C374	9.156130577	ITGA6	P23229	Unconfirmed TB	Negative	-0.13	-2.71		Male	Gambia
C374	8.790075028	PPIB	P23284	Unconfirmed TB	Negative	-0.13	-2.71		Male	Gambia
C374	9.793306362	WARS1	P23381	Unconfirmed TB	Negative	-0.13	-2.71		Male	Gambia
C374	10.00176732	PTPRG	P23470	Unconfirmed TB	Negative	-0.13	-2.71		Male	Gambia
C374	9.333074837	AHCY	P23526	Unconfirmed TB	Negative	-0.13	-2.71		Male	Gambia
C374	9.436954299	CFL1	P23528	Unconfirmed TB	Negative	-0.13	-2.71		Male	Gambia
C374	8.981634142	PRTN3	P24158	Unconfirmed TB	Negative	-0.13	-2.71		Male	Gambia
C374	8.540788945	EEF1B2	P24534	Unconfirmed TB	Negative	-0.13	-2.71		Male	Gambia
C374	8.78424654	TBXAS1	P24557	Unconfirmed TB	Negative	-0.13	-2.71		Male	Gambia
C374	10.00830841	IGFBP6	P24592	Unconfirmed TB	Negative	-0.13	-2.71		Male	Gambia
C374	9.10247073	IGFBP5	P24593	Unconfirmed TB	Negative	-0.13	-2.71		Male	Gambia
C374	11.40989675	TNC	P24821	Unconfirmed TB	Negative	-0.13	-2.71		Male	Gambia
C374	9.235720949	MYL9	P24844	Unconfirmed TB	Negative	-0.13	-2.71		Male	Gambia
C374	9.64818765	AZGP1	P25311	Unconfirmed TB	Negative	-0.13	-2.71		Male	Gambia
C374	9.574202971	ATP5F1A	P25705	Unconfirmed TB	Negative	-0.13	-2.71		Male	Gambia
C374	8.478793803	PSMA1	P25786	Unconfirmed TB	Negative	-0.13	-2.71		Male	Gambia
C374	10.03605701	PSMA2	P25787	Unconfirmed TB	Negative	-0.13	-2.71		Male	Gambia
C374	9.153568209	PSMA3	P25788	Unconfirmed TB	Negative	-0.13	-2.71		Male	Gambia
C374	9.631427227	MSN	P26038	Unconfirmed TB	Negative	-0.13	-2.71		Male	Gambia
C374	11.23482097	S100A4	P26447	Unconfirmed TB	Negative	-0.13	-2.71		Male	Gambia
C374	9.984959942	EEF1G	P26641	Unconfirmed TB	Negative	-0.13	-2.71		Male	Gambia
C374	10.76776585	MST1	P26927	Unconfirmed TB	Negative	-0.13	-2.71		Male	Gambia
C374	9.158442203	STOM	P27105	Unconfirmed TB	Negative	-0.13	-2.71		Male	Gambia
C374	13.95052337	PON1	P27169	Unconfirmed TB	Negative	-0.13	-2.71		Male	Gambia
C374	8.866166941	YWHAQ	P27348	Unconfirmed TB	Negative	-0.13	-2.71		Male	Gambia
C374	9.34264483	CALR	P27797	Unconfirmed TB	Negative	-0.13	-2.71		Male	Gambia
C374	8.908587294	CANX	P27824	Unconfirmed TB	Negative	-0.13	-2.71		Male	Gambia
C374	10.1825081	CFP	P27918	Unconfirmed TB	Negative	-0.13	-2.71		Male	Gambia
C374	9.641501416	PSMA5	P28066	Unconfirmed TB	Negative	-0.13	-2.71		Male	Gambia
C374	9.546896631	PTPN6	P29350	Unconfirmed TB	Negative	-0.13	-2.71		Male	Gambia
C374	9.342158247	TKT	P29401	Unconfirmed TB	Negative	-0.13	-2.71		Male	Gambia
C374	11.60004264	SERPINA4	P29622	Unconfirmed TB	Negative	-0.13	-2.71		Male	Gambia
C374	8.817895098	EEF1D	P29692	Unconfirmed TB	Negative	-0.13	-2.71		Male	Gambia
C374	9.450215724	PRDX6	P30041	Unconfirmed TB	Negative	-0.13	-2.71		Male	Gambia
C374	9.370731153	BLVRB	P30043	Unconfirmed TB	Negative	-0.13	-2.71		Male	Gambia
C374	9.35678514	PRDX5	P30044	Unconfirmed TB	Negative	-0.13	-2.71		Male	Gambia
C374	9.198517324	PRDX3	P30048	Unconfirmed TB	Negative	-0.13	-2.71		Male	Gambia
C374	9.39360507	PEBP1	P30086	Unconfirmed TB	Negative	-0.13	-2.71		Male	Gambia
C374	9.644188043	PDIA3	P30101	Unconfirmed TB	Negative	-0.13	-2.71		Male	Gambia
C374	8.400916166	PPP2R1A	P30153	Unconfirmed TB	Negative	-0.13	-2.71		Male	Gambia
C374	9.0599067	SERPINB1	P30740	Unconfirmed TB	Negative	-0.13	-2.71		Male	Gambia
C374	8.747500907	SERPINB1	P30740-1-379	Unconfirmed TB	Negative	-0.13	-2.71		Male	Gambia
C374	9.523127894	CPS1	P31327	Unconfirmed TB	Negative	-0.13	-2.71		Male	Gambia
C374	8.987814653	ATIC	P31939	Unconfirmed TB	Negative	-0.13	-2.71		Male	Gambia
C374	9.176277928	YWHAB	P31946	Unconfirmed TB	Negative	-0.13	-2.71		Male	Gambia
C374	9.543763629	STIP1	P31948	Unconfirmed TB	Negative	-0.13	-2.71		Male	Gambia
C374	9.710405461	PRDX2	P32119	Unconfirmed TB	Negative	-0.13	-2.71		Male	Gambia
C374	10.48205132	CDH5	P33151	Unconfirmed TB	Negative	-0.13	-2.71		Male	Gambia
C374	11.59200749	KIF5B	P33176	Unconfirmed TB	Negative	-0.13	-2.71		Male	Gambia
C374	10.5556958	MAN1A1	P33908	Unconfirmed TB	Negative	-0.13	-2.71		Male	Gambia
C374	9.239654148	HSPA4	P34932	Unconfirmed TB	Negative	-0.13	-2.71		Male	Gambia
C374	9.253916144	PRSS3	P35030	Unconfirmed TB	Negative	-0.13	-2.71		Male	Gambia
C374	9.282695519	PHB	P35232	Unconfirmed TB	Negative	-0.13	-2.71		Male	Gambia
C374	9.426155729	THBS4	P35443	Unconfirmed TB	Negative	-0.13	-2.71		Male	Gambia
C374	9.219715897	KRT9	P35527	Unconfirmed TB	Negative	-0.13	-2.71		Male	Gambia
C374	13.56867444	SAA4	P35542	Unconfirmed TB	Negative	-0.13	-2.71		Male	Gambia
C374	9.495274538	MYH9	P35579	Unconfirmed TB	Negative	-0.13	-2.71		Male	Gambia
C374	9.351173295	COPB2	P35606	Unconfirmed TB	Negative	-0.13	-2.71		Male	Gambia
C374	11.30035561	BSG	P35613	Unconfirmed TB	Negative	-0.13	-2.71		Male	Gambia
C374	12.38883173	IGFALS	P35858	Unconfirmed TB	Negative	-0.13	-2.71		Male	Gambia
C374	9.611742165	KRT2	P35908	Unconfirmed TB	Negative	-0.13	-2.71		Male	Gambia
C374	15.01365861	ATP5F1C	P36542	Unconfirmed TB	Negative	-0.13	-2.71		Male	Gambia
C374	11.24498982	SERPINF1	P36955	Unconfirmed TB	Negative	-0.13	-2.71		Male	Gambia
C374	11.59990697	CFHR2	P36980	Unconfirmed TB	Negative	-0.13	-2.71		Male	Gambia
C374	9.331148271	HPCAL1	P37235	Unconfirmed TB	Negative	-0.13	-2.71		Male	Gambia
C374	9.011776418	TAGLN2	P37802	Unconfirmed TB	Negative	-0.13	-2.71		Male	Gambia
C374	10.13620928	TALDO1	P37837	Unconfirmed TB	Negative	-0.13	-2.71		Male	Gambia
C374	8.682697905	SNCA	P37840-1-140	Unconfirmed TB	Negative	-0.13	-2.71		Male	Gambia
C374	9.053959565	HSPA9	P38646	Unconfirmed TB	Negative	-0.13	-2.71		Male	Gambia
C374	8.840033097	DDOST	P39656	Unconfirmed TB	Negative	-0.13	-2.71		Male	Gambia
C374	10.06641775	GP5	P40197	Unconfirmed TB	Negative	-0.13	-2.71		Male	Gambia
C374	9.511406132	CCT6A	P40227	Unconfirmed TB	Negative	-0.13	-2.71		Male	Gambia
C374	9.02950821	MDH1	P40925	Unconfirmed TB	Negative	-0.13	-2.71		Male	Gambia
C374	8.936509466	MDH2	P40926	Unconfirmed TB	Negative	-0.13	-2.71		Male	Gambia
C374	8.973709497	EIF2S3	P41091	Unconfirmed TB	Negative	-0.13	-2.71		Male	Gambia
C374	11.39479283	PTGDS	P41222	Unconfirmed TB	Negative	-0.13	-2.71		Male	Gambia
C374	8.845599007	ACTR1B	P42025	Unconfirmed TB	Negative	-0.13	-2.71		Male	Gambia
C374	9.843816577	PRCP	P42785	Unconfirmed TB	Negative	-0.13	-2.71		Male	Gambia
C374	9.672012254	MCAM	P43121	Unconfirmed TB	Negative	-0.13	-2.71		Male	Gambia
C374	11.19039106	BTD	P43251	Unconfirmed TB	Negative	-0.13	-2.71		Male	Gambia
C374	9.334117527	GPD2	P43304	Unconfirmed TB	Negative	-0.13	-2.71		Male	Gambia
C374	11.17961317	AFM	P43652	Unconfirmed TB	Negative	-0.13	-2.71		Male	Gambia
C374	12.60579955	AFM	P43652-22-599	Unconfirmed TB	Negative	-0.13	-2.71		Male	Gambia
C374	8.930519697	USP5	P45974	Unconfirmed TB	Negative	-0.13	-2.71		Male	Gambia
C374	8.9336388	CAPZA2	P47755	Unconfirmed TB	Negative	-0.13	-2.71		Male	Gambia
C374	9.64173675	CAPZB	P47756	Unconfirmed TB	Negative	-0.13	-2.71		Male	Gambia
C374	9.338039932	LIMS1	P48059	Unconfirmed TB	Negative	-0.13	-2.71		Male	Gambia
C374	8.036283708	ME1	P48163	Unconfirmed TB	Negative	-0.13	-2.71		Male	Gambia
C374	9.525126573	ARCN1	P48444	Unconfirmed TB	Negative	-0.13	-2.71		Male	Gambia
C374	8.670977998	CCT5	P48643	Unconfirmed TB	Negative	-0.13	-2.71		Male	Gambia
C374	11.15801694	IDH2	P48735	Unconfirmed TB	Negative	-0.13	-2.71		Male	Gambia
C374	10.54875421	MASP1	P48740	Unconfirmed TB	Negative	-0.13	-2.71		Male	Gambia
C374	9.398029155	CCT3	P49368	Unconfirmed TB	Negative	-0.13	-2.71		Male	Gambia
C374	9.909066786	TUFM	P49411	Unconfirmed TB	Negative	-0.13	-2.71		Male	Gambia
C374	9.255048498	PSMB3	P49720	Unconfirmed TB	Negative	-0.13	-2.71		Male	Gambia
C374	9.959567151	PSMB2	P49721	Unconfirmed TB	Negative	-0.13	-2.71		Male	Gambia
C374	9.517058302	COMP	P49747	Unconfirmed TB	Negative	-0.13	-2.71		Male	Gambia
C374	9.919029441	TMED10	P49755	Unconfirmed TB	Negative	-0.13	-2.71		Male	Gambia
C374	10.59849641	SELENOP	P49908	Unconfirmed TB	Negative	-0.13	-2.71		Male	Gambia
C374	12.78732982	CAMP	P49913	Unconfirmed TB	Negative	-0.13	-2.71		Male	Gambia
C374	9.29483355	GDI2	P50395	Unconfirmed TB	Negative	-0.13	-2.71		Male	Gambia
C374	8.876485213	VASP	P50552	Unconfirmed TB	Negative	-0.13	-2.71		Male	Gambia
C374	9.233090386	CCT8	P50990	Unconfirmed TB	Negative	-0.13	-2.71		Male	Gambia
C374	9.40175561	CCT4	P50991	Unconfirmed TB	Negative	-0.13	-2.71		Male	Gambia
C374	9.544352215	RAB5C	P51148	Unconfirmed TB	Negative	-0.13	-2.71		Male	Gambia
C374	9.356500683	RAB7A	P51149	Unconfirmed TB	Negative	-0.13	-2.71		Male	Gambia
C374	8.875336014	SSR4	P51571	Unconfirmed TB	Negative	-0.13	-2.71		Male	Gambia
C374	10.06959235	ALDH3A2	P51648	Unconfirmed TB	Negative	-0.13	-2.71		Male	Gambia
C374	13.67036013	LUM	P51884	Unconfirmed TB	Negative	-0.13	-2.71		Male	Gambia
C374	9.010748101	LUM	P51884-19-338	Unconfirmed TB	Negative	-0.13	-2.71		Male	Gambia
C374	9.394298322	ARHGDIA	P52565	Unconfirmed TB	Negative	-0.13	-2.71		Male	Gambia
C374	9.094359007	CAPZA1	P52907	Unconfirmed TB	Negative	-0.13	-2.71		Male	Gambia
C374	9.302375996	ACLY	P53396	Unconfirmed TB	Negative	-0.13	-2.71		Male	Gambia
C374	9.324251947	COPB1	P53618	Unconfirmed TB	Negative	-0.13	-2.71		Male	Gambia
C374	9.378481208	COPA	P53621	Unconfirmed TB	Negative	-0.13	-2.71		Male	Gambia
C374	9.757807851	RAD23B	P54727	Unconfirmed TB	Negative	-0.13	-2.71		Male	Gambia
C374	9.276881994	AK2	P54819	Unconfirmed TB	Negative	-0.13	-2.71		Male	Gambia
C374	9.49339994	NAPA	P54920	Unconfirmed TB	Negative	-0.13	-2.71		Male	Gambia
C374	10.7229155	EIF5	P55010	Unconfirmed TB	Negative	-0.13	-2.71		Male	Gambia
C374	11.96222942	APOC4	P55056	Unconfirmed TB	Negative	-0.13	-2.71		Male	Gambia
C374	11.61472847	PLTP	P55058	Unconfirmed TB	Negative	-0.13	-2.71		Male	Gambia
C374	12.58998782	PLTP	P55058-18-493	Unconfirmed TB	Negative	-0.13	-2.71		Male	Gambia
C374	9.34158604	VCP	P55072	Unconfirmed TB	Negative	-0.13	-2.71		Male	Gambia
C374	9.409313755	NAP1L1	P55209	Unconfirmed TB	Negative	-0.13	-2.71		Male	Gambia
C374	10.40279421	CDH13	P55290	Unconfirmed TB	Negative	-0.13	-2.71		Male	Gambia
C374	10.90994442	NPEPPS	P55786	Unconfirmed TB	Negative	-0.13	-2.71		Male	Gambia
C374	8.935638561	MARS1	P56192	Unconfirmed TB	Negative	-0.13	-2.71		Male	Gambia
C374	11.93511822	ANTXR2	P58335	Unconfirmed TB	Negative	-0.13	-2.71		Male	Gambia
C374	9.362372064	MTPN	P58546	Unconfirmed TB	Negative	-0.13	-2.71		Male	Gambia
C374	10.05171603	MYL6	P60660	Unconfirmed TB	Negative	-0.13	-2.71		Male	Gambia
C374	10.93289948	ACTB	P60709	Unconfirmed TB	Negative	-0.13	-2.71		Male	Gambia
C374	9.807204693	EIF4A1	P60842	Unconfirmed TB	Negative	-0.13	-2.71		Male	Gambia
C374	10.97475511	PSMA6	P60900	Unconfirmed TB	Negative	-0.13	-2.71		Male	Gambia
C374	9.630278693	CDC42	P60953	Unconfirmed TB	Negative	-0.13	-2.71		Male	Gambia
C374	8.954126576	DSTN	P60981	Unconfirmed TB	Negative	-0.13	-2.71		Male	Gambia
C374	8.993541618	KRTDAP	P60985	Unconfirmed TB	Negative	-0.13	-2.71		Male	Gambia
C374	8.881153597	RAB8A	P61006	Unconfirmed TB	Negative	-0.13	-2.71		Male	Gambia
C374	9.450463516	RAB5B	P61020	Unconfirmed TB	Negative	-0.13	-2.71		Male	Gambia
C374	10.54382003	RAB10	P61026	Unconfirmed TB	Negative	-0.13	-2.71		Male	Gambia
C374	9.200360992	UBE2N	P61088	Unconfirmed TB	Negative	-0.13	-2.71		Male	Gambia
C374	9.342663319	RAB14	P61106	Unconfirmed TB	Negative	-0.13	-2.71		Male	Gambia
C374	9.464571463	ACTR3	P61158	Unconfirmed TB	Negative	-0.13	-2.71		Male	Gambia
C374	9.341777139	ACTR2	P61160	Unconfirmed TB	Negative	-0.13	-2.71		Male	Gambia
C374	9.112615378	ACTR1A	P61163	Unconfirmed TB	Negative	-0.13	-2.71		Male	Gambia
C374	10.25630115	ARF3	P61204	Unconfirmed TB	Negative	-0.13	-2.71		Male	Gambia
C374	10.69338829	RAP1B	P61224	Unconfirmed TB	Negative	-0.13	-2.71		Male	Gambia
C374	8.833051345	RAP2B	P61225	Unconfirmed TB	Negative	-0.13	-2.71		Male	Gambia
C374	9.332709232	HSPE1	P61604	Unconfirmed TB	Negative	-0.13	-2.71		Male	Gambia
C374	15.76830025	LYZ	P61626-19-148	Unconfirmed TB	Negative	-0.13	-2.71		Male	Gambia
C374	10.53830842	B2M	P61769	Unconfirmed TB	Negative	-0.13	-2.71		Male	Gambia
C374	9.739809781	B2M	P61769-21-119	Unconfirmed TB	Negative	-0.13	-2.71		Male	Gambia
C374	9.301114455	HNRNPK	P61978	Unconfirmed TB	Negative	-0.13	-2.71		Male	Gambia
C374	9.554744544	YWHAG	P61981	Unconfirmed TB	Negative	-0.13	-2.71		Male	Gambia
C374	9.029578965	YWHAE	P62258	Unconfirmed TB	Negative	-0.13	-2.71		Male	Gambia
C374	8.522505904	RPS13	P62277	Unconfirmed TB	Negative	-0.13	-2.71		Male	Gambia
C374	9.532626668	TMSB4X	P62328	Unconfirmed TB	Negative	-0.13	-2.71		Male	Gambia
C374	8.992481983	PSMC6	P62333	Unconfirmed TB	Negative	-0.13	-2.71		Male	Gambia
C374	9.551741639	RPS6	P62753	Unconfirmed TB	Negative	-0.13	-2.71		Male	Gambia
C374	10.43403818	H4C1	P62805	Unconfirmed TB	Negative	-0.13	-2.71		Male	Gambia
C374	9.267511031	RAB1A	P62820	Unconfirmed TB	Negative	-0.13	-2.71		Male	Gambia
C374	9.078160167	RAN	P62826	Unconfirmed TB	Negative	-0.13	-2.71		Male	Gambia
C374	9.445146113	GNB1	P62873	Unconfirmed TB	Negative	-0.13	-2.71		Male	Gambia
C374	12.64022167	RPL10A	P62906	Unconfirmed TB	Negative	-0.13	-2.71		Male	Gambia
C374	9.320560635	PPIA	P62937	Unconfirmed TB	Negative	-0.13	-2.71		Male	Gambia
C374	8.940519322	PPIA	P62937-1-165	Unconfirmed TB	Negative	-0.13	-2.71		Male	Gambia
C374	12.37420819	RPS27A	P62979	Unconfirmed TB	Negative	-0.13	-2.71		Male	Gambia
C374	9.059416695	AP2B1	P63010	Unconfirmed TB	Negative	-0.13	-2.71		Male	Gambia
C374	9.727391878	YWHAZ	P63104	Unconfirmed TB	Negative	-0.13	-2.71		Male	Gambia
C374	9.116535706	EIF5A	P63241	Unconfirmed TB	Negative	-0.13	-2.71		Male	Gambia
C374	12.67509227	ACTG1	P63261	Unconfirmed TB	Negative	-0.13	-2.71		Male	Gambia
C374	9.560509604	TPM4	P67936	Unconfirmed TB	Negative	-0.13	-2.71		Male	Gambia
C374	9.793226001	ACTC1	P68032	Unconfirmed TB	Negative	-0.13	-2.71		Male	Gambia
C374	10.46446066	EEF1A1	P68104	Unconfirmed TB	Negative	-0.13	-2.71		Male	Gambia
C374	9.940564706	TUBA1B	P68363	Unconfirmed TB	Negative	-0.13	-2.71		Male	Gambia
C374	10.33168958	TUBA4A	P68366	Unconfirmed TB	Negative	-0.13	-2.71		Male	Gambia
C374	9.400345162	TUBB4B	P68371	Unconfirmed TB	Negative	-0.13	-2.71		Male	Gambia
C374	10.15681761	HBB	P68871	Unconfirmed TB	Negative	-0.13	-2.71		Male	Gambia
C374	9.314893493	HBG2	P69892	Unconfirmed TB	Negative	-0.13	-2.71		Male	Gambia
C374	10.1905506	HBA1	P69905	Unconfirmed TB	Negative	-0.13	-2.71		Male	Gambia
C374	9.206957697	CCT2	P78371	Unconfirmed TB	Negative	-0.13	-2.71		Male	Gambia
C374	9.31669353	GSTO1	P78417	Unconfirmed TB	Negative	-0.13	-2.71		Male	Gambia
C374	12.82465171	GPLD1	P80108	Unconfirmed TB	Negative	-0.13	-2.71		Male	Gambia
C374	14.23665734	S100A12	P80511	Unconfirmed TB	Negative	-0.13	-2.71		Male	Gambia
C374	11.07672105	IGLV3-21	P80748	Unconfirmed TB	Negative	-0.13	-2.71		Male	Gambia
C374	9.004432905	HSPG2	P98160	Unconfirmed TB	Negative	-0.13	-2.71		Male	Gambia
C374	13.73246948	CYCS	P99999	Unconfirmed TB	Negative	-0.13	-2.71		Male	Gambia
C374	9.46019674	Rv3404c	P9WKZ3	Unconfirmed TB	Negative	-0.13	-2.71		Male	Gambia
C374	8.965150715	atpA	P9WPU7	Unconfirmed TB	Negative	-0.13	-2.71		Male	Gambia
C374	9.283030706	MPP1	Q00013	Unconfirmed TB	Negative	-0.13	-2.71		Male	Gambia
C374	9.340450054	CLTC	Q00610	Unconfirmed TB	Negative	-0.13	-2.71		Male	Gambia
C374	9.183841008	CAP1	Q01518	Unconfirmed TB	Negative	-0.13	-2.71		Male	Gambia
C374	9.217683531	PFKP	Q01813	Unconfirmed TB	Negative	-0.13	-2.71		Male	Gambia
C374	9.116838121	GUCY1B1	Q02153	Unconfirmed TB	Negative	-0.13	-2.71		Male	Gambia
C374	9.064900722	PLGLB1	Q02325	Unconfirmed TB	Negative	-0.13	-2.71		Male	Gambia
C374	9.275992007	NUCB1	Q02818	Unconfirmed TB	Negative	-0.13	-2.71		Male	Gambia
C374	9.480328651	CFHR3	Q02985	Unconfirmed TB	Negative	-0.13	-2.71		Male	Gambia
C374	9.455106369	CFHR1	Q03591	Unconfirmed TB	Negative	-0.13	-2.71		Male	Gambia
C374	11.52913577	HGFAC	Q04756	Unconfirmed TB	Negative	-0.13	-2.71		Male	Gambia
C374	10.01352829	GLO1	Q04760	Unconfirmed TB	Negative	-0.13	-2.71		Male	Gambia
C374	9.347486648	YWHAH	Q04917	Unconfirmed TB	Negative	-0.13	-2.71		Male	Gambia
C374	9.498416454	PRKCD	Q05655	Unconfirmed TB	Negative	-0.13	-2.71		Male	Gambia
C374	8.943691468	CALD1	Q05682	Unconfirmed TB	Negative	-0.13	-2.71		Male	Gambia
C374	11.89687879	ITIH3	Q06033	Unconfirmed TB	Negative	-0.13	-2.71		Male	Gambia
C374	9.143683922	ITIH3	Q06033-35-651	Unconfirmed TB	Negative	-0.13	-2.71		Male	Gambia
C374	9.436937567	PSME1	Q06323	Unconfirmed TB	Negative	-0.13	-2.71		Male	Gambia
C374	10.23938303	FMOD	Q06828	Unconfirmed TB	Negative	-0.13	-2.71		Male	Gambia
C374	9.232387941	PRDX1	Q06830	Unconfirmed TB	Negative	-0.13	-2.71		Male	Gambia
C374	9.983214636	KLC1	Q07866	Unconfirmed TB	Negative	-0.13	-2.71		Male	Gambia
C374	10.57931385	LRP1	Q07954	Unconfirmed TB	Negative	-0.13	-2.71		Male	Gambia
C374	11.39603374	LGALS3BP	Q08380	Unconfirmed TB	Negative	-0.13	-2.71		Male	Gambia
C374	10.17068221	FGL1	Q08830	Unconfirmed TB	Negative	-0.13	-2.71		Male	Gambia
C374	9.449519779	nrp	Q10896	Unconfirmed TB	Negative	-0.13	-2.71		Male	Gambia
C374	10.6995684	EFEMP1	Q12805	Unconfirmed TB	Negative	-0.13	-2.71		Male	Gambia
C374	12.38110425	EFEMP1	Q12805-18-493	Unconfirmed TB	Negative	-0.13	-2.71		Male	Gambia
C374	12.14355825	CNTN1	Q12860	Unconfirmed TB	Negative	-0.13	-2.71		Male	Gambia
C374	10.2689193	SPP2	Q13103	Unconfirmed TB	Negative	-0.13	-2.71		Male	Gambia
C374	9.789932497	MMRN1	Q13201	Unconfirmed TB	Negative	-0.13	-2.71		Male	Gambia
C374	9.194937083	SELENBP1	Q13228	Unconfirmed TB	Negative	-0.13	-2.71		Male	Gambia
C374	9.39550682	SEMA3F	Q13275	Unconfirmed TB	Negative	-0.13	-2.71		Male	Gambia
C374	10.6745003	ILK	Q13418	Unconfirmed TB	Negative	-0.13	-2.71		Male	Gambia
C374	9.62120295	DCTN2	Q13561	Unconfirmed TB	Negative	-0.13	-2.71		Male	Gambia
C374	11.75781122	IQGAP2	Q13576	Unconfirmed TB	Negative	-0.13	-2.71		Male	Gambia
C374	9.30642305	STIM1	Q13586	Unconfirmed TB	Negative	-0.13	-2.71		Male	Gambia
C374	9.965793742	FHL1	Q13642	Unconfirmed TB	Negative	-0.13	-2.71		Male	Gambia
C374	11.42090102	APOF	Q13790	Unconfirmed TB	Negative	-0.13	-2.71		Male	Gambia
C374	10.14753566	ENPP2	Q13822	Unconfirmed TB	Negative	-0.13	-2.71		Male	Gambia
C374	9.81599061	DSG2	Q14126	Unconfirmed TB	Negative	-0.13	-2.71		Male	Gambia
C374	8.620122587	SEPTIN6	Q14141	Unconfirmed TB	Negative	-0.13	-2.71		Male	Gambia
C374	8.863336274	DCTN1	Q14203	Unconfirmed TB	Negative	-0.13	-2.71		Male	Gambia
C374	9.22885975	DYNC1H1	Q14204	Unconfirmed TB	Negative	-0.13	-2.71		Male	Gambia
C374	9.933905187	CTTN	Q14247	Unconfirmed TB	Negative	-0.13	-2.71		Male	Gambia
C374	8.897376807	FLOT2	Q14254	Unconfirmed TB	Negative	-0.13	-2.71		Male	Gambia
C374	8.835369145	FGL2	Q14314	Unconfirmed TB	Negative	-0.13	-2.71		Male	Gambia
C374	9.569042797	SPARCL1	Q14515	Unconfirmed TB	Negative	-0.13	-2.71		Male	Gambia
C374	11.49603874	HABP2	Q14520	Unconfirmed TB	Negative	-0.13	-2.71		Male	Gambia
C374	11.86943949	ITIH4	Q14624	Unconfirmed TB	Negative	-0.13	-2.71		Male	Gambia
C374	10.46616396	ITIH4	Q14624-29-661	Unconfirmed TB	Negative	-0.13	-2.71		Male	Gambia
C374	10.3800338	ITIH4	Q14624-689-930	Unconfirmed TB	Negative	-0.13	-2.71		Male	Gambia
C374	10.39143538	GANAB	Q14697	Unconfirmed TB	Negative	-0.13	-2.71		Male	Gambia
C374	10.36019755	LTBP1	Q14766	Unconfirmed TB	Negative	-0.13	-2.71		Male	Gambia
C374	8.721157549	KPNB1	Q14974	Unconfirmed TB	Negative	-0.13	-2.71		Male	Gambia
C374	9.312782917	SEPTIN2	Q15019	Unconfirmed TB	Negative	-0.13	-2.71		Male	Gambia
C374	10.98074246	POSTN	Q15063	Unconfirmed TB	Negative	-0.13	-2.71		Male	Gambia
C374	9.67829566	PDIA6	Q15084	Unconfirmed TB	Negative	-0.13	-2.71		Male	Gambia
C374	11.16241357	PCOLCE	Q15113	Unconfirmed TB	Negative	-0.13	-2.71		Male	Gambia
C374	10.16154062	PON3	Q15166	Unconfirmed TB	Negative	-0.13	-2.71		Male	Gambia
C374	10.7922556	PCBP1	Q15365	Unconfirmed TB	Negative	-0.13	-2.71		Male	Gambia
C374	8.824579649	PCBP2	Q15366	Unconfirmed TB	Negative	-0.13	-2.71		Male	Gambia
C374	10.32545457	RSU1	Q15404	Unconfirmed TB	Negative	-0.13	-2.71		Male	Gambia
C374	11.55507172	FCN2	Q15485	Unconfirmed TB	Negative	-0.13	-2.71		Male	Gambia
C374	10.8143415	TGFBI	Q15582	Unconfirmed TB	Negative	-0.13	-2.71		Male	Gambia
C374	10.09951524	MAPRE1	Q15691	Unconfirmed TB	Negative	-0.13	-2.71		Male	Gambia
C374	10.2356916	CD226	Q15762	Unconfirmed TB	Negative	-0.13	-2.71		Male	Gambia
C374	9.38808778	STXBP2	Q15833	Unconfirmed TB	Negative	-0.13	-2.71		Male	Gambia
C374	9.175214945	ZYX	Q15942	Unconfirmed TB	Negative	-0.13	-2.71		Male	Gambia
C374	9.124101166	SEPTIN7	Q16181	Unconfirmed TB	Negative	-0.13	-2.71		Male	Gambia
C374	10.93746262	ECM1	Q16610	Unconfirmed TB	Negative	-0.13	-2.71		Male	Gambia
C374	9.635631905	DBN1	Q16643	Unconfirmed TB	Negative	-0.13	-2.71		Male	Gambia
C374	11.41155344	MAN2A1	Q16706	Unconfirmed TB	Negative	-0.13	-2.71		Male	Gambia
C374	9.713905852	AOC3	Q16853	Unconfirmed TB	Negative	-0.13	-2.71		Male	Gambia
C374	8.418393619	IMMT	Q16891	Unconfirmed TB	Negative	-0.13	-2.71		Male	Gambia
C374	9.184946116	INF2	Q27J81	Unconfirmed TB	Negative	-0.13	-2.71		Male	Gambia
C374	9.36186167	DDI2	Q5TDH0	Unconfirmed TB	Negative	-0.13	-2.71		Male	Gambia
C374	9.439317824	ZFYVE26	Q68DK2	Unconfirmed TB	Negative	-0.13	-2.71		Male	Gambia
C374	11.48876639	VASN	Q6EMK4	Unconfirmed TB	Negative	-0.13	-2.71		Male	Gambia
C374	12.96924698	VASN	Q6EMK4-24-673	Unconfirmed TB	Negative	-0.13	-2.71		Male	Gambia
C374	8.945606735	LAIR1	Q6GTX8	Unconfirmed TB	Negative	-0.13	-2.71		Male	Gambia
C374	8.844831834	LAMTOR1	Q6IAA8	Unconfirmed TB	Negative	-0.13	-2.71		Male	Gambia
C374	8.86751408	TWF2	Q6IBS0	Unconfirmed TB	Negative	-0.13	-2.71		Male	Gambia
C374	19.37590538	FAHD1	Q6P587	Unconfirmed TB	Negative	-0.13	-2.71		Male	Gambia
C374	12.26158076	PLXDC2	Q6UX71	Unconfirmed TB	Negative	-0.13	-2.71		Male	Gambia
C374	10.54290006	PI16	Q6UXB8	Unconfirmed TB	Negative	-0.13	-2.71		Male	Gambia
C374	9.975766163	CD109	Q6YHK3	Unconfirmed TB	Negative	-0.13	-2.71		Male	Gambia
C374	9.879707143	UNC13D	Q70J99	Unconfirmed TB	Negative	-0.13	-2.71		Male	Gambia
C374	9.983702641	TUBA1A	Q71U36	Unconfirmed TB	Negative	-0.13	-2.71		Male	Gambia
C374	10.84412101	ADAMTS13	Q76LX8	Unconfirmed TB	Negative	-0.13	-2.71		Male	Gambia
C374	10.32363092	DOK3	Q7L591	Unconfirmed TB	Negative	-0.13	-2.71		Male	Gambia
C374	9.109340499	ABI3BP	Q7Z7G0	Unconfirmed TB	Negative	-0.13	-2.71		Male	Gambia
C374	11.39545308	MEGF8	Q7Z7M0	Unconfirmed TB	Negative	-0.13	-2.71		Male	Gambia
C374	9.500703501	SERPINA11	Q86U17	Unconfirmed TB	Negative	-0.13	-2.71		Male	Gambia
C374	9.340023233	OAF	Q86UD1	Unconfirmed TB	Negative	-0.13	-2.71		Male	Gambia
C374	10.5775671	FERMT3	Q86UX7	Unconfirmed TB	Negative	-0.13	-2.71		Male	Gambia
C374	9.498775914	CD163	Q86VB7	Unconfirmed TB	Negative	-0.13	-2.71		Male	Gambia
C374	9.224676682	CAND1	Q86VP6	Unconfirmed TB	Negative	-0.13	-2.71		Male	Gambia
C374	9.782699732	TREML1	Q86YW5	Unconfirmed TB	Negative	-0.13	-2.71		Male	Gambia
C374	9.748910393	LILRA3	Q8N6C8	Unconfirmed TB	Negative	-0.13	-2.71		Male	Gambia
C374	9.564993043	GOLM1	Q8NBJ4	Unconfirmed TB	Negative	-0.13	-2.71		Male	Gambia
C374	9.757106383	PCYOX1L	Q8NBM8	Unconfirmed TB	Negative	-0.13	-2.71		Male	Gambia
C374	10.65323859	PCSK9	Q8NBP7	Unconfirmed TB	Negative	-0.13	-2.71		Male	Gambia
C374	7.844215993	TXNDC5	Q8NBS9	Unconfirmed TB	Negative	-0.13	-2.71		Male	Gambia
C374	10.88547701	ANGPTL6	Q8NI99	Unconfirmed TB	Negative	-0.13	-2.71		Male	Gambia
C374	9.211056512	PDCD6IP	Q8WUM4	Unconfirmed TB	Negative	-0.13	-2.71		Male	Gambia
C374	9.752312914	BRK1	Q8WUW1	Unconfirmed TB	Negative	-0.13	-2.71		Male	Gambia
C374	10.21175608	OIT3	Q8WWZ8	Unconfirmed TB	Negative	-0.13	-2.71		Male	Gambia
C374	10.07273671	MUC16	Q8WXI7	Unconfirmed TB	Negative	-0.13	-2.71		Male	Gambia
C374	8.901258309	TTN	Q8WZ42	Unconfirmed TB	Negative	-0.13	-2.71		Male	Gambia
C374	10.45514245	CFHR4	Q92496	Unconfirmed TB	Negative	-0.13	-2.71		Male	Gambia
C374	11.10304728	PRG4	Q92954	Unconfirmed TB	Negative	-0.13	-2.71		Male	Gambia
C374	9.50110529	ATP2A3	Q93084	Unconfirmed TB	Negative	-0.13	-2.71		Male	Gambia
C374	9.287680458	PDLIM5	Q96HC4	Unconfirmed TB	Negative	-0.13	-2.71		Male	Gambia
C374	11.45776045	CPB2	Q96IY4	Unconfirmed TB	Negative	-0.13	-2.71		Male	Gambia
C374	16.48706251	CPB2	Q96IY4-23-114	Unconfirmed TB	Negative	-0.13	-2.71		Male	Gambia
C374	9.726845272	CNDP1	Q96KN2	Unconfirmed TB	Negative	-0.13	-2.71		Male	Gambia
C374	9.24026355	PRAP1	Q96NZ9	Unconfirmed TB	Negative	-0.13	-2.71		Male	Gambia
C374	10.74221847	PRAP1	Q96NZ9-21-151	Unconfirmed TB	Negative	-0.13	-2.71		Male	Gambia
C374	12.48208424	PGLYRP2	Q96PD5	Unconfirmed TB	Negative	-0.13	-2.71		Male	Gambia
C374	9.058781493	PUS7	Q96PZ0	Unconfirmed TB	Negative	-0.13	-2.71		Male	Gambia
C374	9.162832064	VPS35	Q96QK1	Unconfirmed TB	Negative	-0.13	-2.71		Male	Gambia
C374	9.781879346	SCGB3A1	Q96QR1	Unconfirmed TB	Negative	-0.13	-2.71		Male	Gambia
C374	9.36095336	CNN2	Q99439	Unconfirmed TB	Negative	-0.13	-2.71		Male	Gambia
C374	9.226399871	PARK7	Q99497	Unconfirmed TB	Negative	-0.13	-2.71		Male	Gambia
C374	10.20716545	PHB2	Q99623	Unconfirmed TB	Negative	-0.13	-2.71		Male	Gambia
C374	9.933290858	OLFM1	Q99784	Unconfirmed TB	Negative	-0.13	-2.71		Male	Gambia
C374	9.253055721	CCT7	Q99832	Unconfirmed TB	Negative	-0.13	-2.71		Male	Gambia
C374	11.05897113	RARRES2	Q99969	Unconfirmed TB	Negative	-0.13	-2.71		Male	Gambia
C374	9.68236603	CORO1B	Q9BR76	Unconfirmed TB	Negative	-0.13	-2.71		Male	Gambia
C374	9.050881456	ESYT1	Q9BSJ8	Unconfirmed TB	Negative	-0.13	-2.71		Male	Gambia
C374	11.43890938	FUCA2	Q9BTY2	Unconfirmed TB	Negative	-0.13	-2.71		Male	Gambia
C374	8.654126135	PDCD10	Q9BUL8	Unconfirmed TB	Negative	-0.13	-2.71		Male	Gambia
C374	10.66749361	COLEC11	Q9BWP8	Unconfirmed TB	Negative	-0.13	-2.71		Male	Gambia
C374	9.517559175	CFHR5	Q9BXR6	Unconfirmed TB	Negative	-0.13	-2.71		Male	Gambia
C374	13.37113874	CRNKL1	Q9BZJ0	Unconfirmed TB	Negative	-0.13	-2.71		Male	Gambia
C374	9.127494127	RTN4R	Q9BZR6	Unconfirmed TB	Negative	-0.13	-2.71		Male	Gambia
C374	9.413587246	TOLLIP	Q9H0E2	Unconfirmed TB	Negative	-0.13	-2.71		Male	Gambia
C374	9.346650055	RAB1B	Q9H0U4	Unconfirmed TB	Negative	-0.13	-2.71		Male	Gambia
C374	8.909814886	SH3BGRL3	Q9H299	Unconfirmed TB	Negative	-0.13	-2.71		Male	Gambia
C374	12.79161831	RNPEP	Q9H4A4	Unconfirmed TB	Negative	-0.13	-2.71		Male	Gambia
C374	9.338695344	RNPEP	Q9H4A4-2-650	Unconfirmed TB	Negative	-0.13	-2.71		Male	Gambia
C374	9.750410347	DPEP2	Q9H4A9	Unconfirmed TB	Negative	-0.13	-2.71		Male	Gambia
C374	9.375746524	TUBB1	Q9H4B7	Unconfirmed TB	Negative	-0.13	-2.71		Male	Gambia
C374	8.876270323	PLEKHA4	Q9H4M7	Unconfirmed TB	Negative	-0.13	-2.71		Male	Gambia
C374	9.087286701	EHD1	Q9H4M9	Unconfirmed TB	Negative	-0.13	-2.71		Male	Gambia
C374	9.35858203	RGCC	Q9H4X1	Unconfirmed TB	Negative	-0.13	-2.71		Male	Gambia
C374	9.921358215	PARVB	Q9HBI1	Unconfirmed TB	Negative	-0.13	-2.71		Male	Gambia
C374	10.97188874	APMAP	Q9HDC9	Unconfirmed TB	Negative	-0.13	-2.71		Male	Gambia
C374	8.706415868	VTA1	Q9NP79	Unconfirmed TB	Negative	-0.13	-2.71		Male	Gambia
C374	9.30632053	IL1RAP	Q9NPH3	Unconfirmed TB	Negative	-0.13	-2.71		Male	Gambia
C374	10.20565845	CRTAC1	Q9NQ79	Unconfirmed TB	Negative	-0.13	-2.71		Male	Gambia
C374	9.093151313	RTN4	Q9NQC3	Unconfirmed TB	Negative	-0.13	-2.71		Male	Gambia
C374	9.473399192	XPNPEP1	Q9NQW7	Unconfirmed TB	Negative	-0.13	-2.71		Male	Gambia
C374	8.71616189	PDLIM7	Q9NR12	Unconfirmed TB	Negative	-0.13	-2.71		Male	Gambia
C374	9.105406383	SAR1A	Q9NR31	Unconfirmed TB	Negative	-0.13	-2.71		Male	Gambia
C374	9.50157849	ATG3	Q9NT62	Unconfirmed TB	Negative	-0.13	-2.71		Male	Gambia
C374	9.403723272	OLA1	Q9NTK5	Unconfirmed TB	Negative	-0.13	-2.71		Male	Gambia
C374	13.93162419	CBLN4	Q9NTU7	Unconfirmed TB	Negative	-0.13	-2.71		Male	Gambia
C374	9.251053564	ARL8B	Q9NVJ2	Unconfirmed TB	Negative	-0.13	-2.71		Male	Gambia
C374	9.232021297	TUBA8	Q9NY65	Unconfirmed TB	Negative	-0.13	-2.71		Male	Gambia
C374	9.990112378	ERAP1	Q9NZ08	Unconfirmed TB	Negative	-0.13	-2.71		Male	Gambia
C374	9.146085407	ADA2	Q9NZK5	Unconfirmed TB	Negative	-0.13	-2.71		Male	Gambia
C374	9.281431172	C1RL	Q9NZP8	Unconfirmed TB	Negative	-0.13	-2.71		Male	Gambia
C374	11.16921845	C1RL	Q9NZP8-36-487	Unconfirmed TB	Negative	-0.13	-2.71		Male	Gambia
C374	9.281248455	ABRACL	Q9P1F3	Unconfirmed TB	Negative	-0.13	-2.71		Male	Gambia
C374	9.308891005	BIN2	Q9UBW5	Unconfirmed TB	Negative	-0.13	-2.71		Male	Gambia
C374	10.78141581	FBLN5	Q9UBX5	Unconfirmed TB	Negative	-0.13	-2.71		Male	Gambia
C374	12.41336972	FETUB	Q9UGM5	Unconfirmed TB	Negative	-0.13	-2.71		Male	Gambia
C374	10.8085421	PCYOX1	Q9UHG3	Unconfirmed TB	Negative	-0.13	-2.71		Male	Gambia
C374	11.0888727	DDX20	Q9UHI6	Unconfirmed TB	Negative	-0.13	-2.71		Male	Gambia
C374	8.662995723	DBNL	Q9UJU6	Unconfirmed TB	Negative	-0.13	-2.71		Male	Gambia
C374	11.04923912	SERPINA10	Q9UK55	Unconfirmed TB	Negative	-0.13	-2.71		Male	Gambia
C374	9.618682591	PSME2	Q9UL46	Unconfirmed TB	Negative	-0.13	-2.71		Male	Gambia
C374	15.34717145	TRPC5	Q9UL62	Unconfirmed TB	Negative	-0.13	-2.71		Male	Gambia
C374	11.32604473	HEG1	Q9ULI3	Unconfirmed TB	Negative	-0.13	-2.71		Male	Gambia
C374	9.141808801	CORO1C	Q9ULV4	Unconfirmed TB	Negative	-0.13	-2.71		Male	Gambia
C374	10.24010837	MINPP1	Q9UNW1	Unconfirmed TB	Negative	-0.13	-2.71		Male	Gambia
C374	9.140930856	RUVBL2	Q9Y230	Unconfirmed TB	Negative	-0.13	-2.71		Male	Gambia
C374	8.912245788	RUVBL1	Q9Y265	Unconfirmed TB	Negative	-0.13	-2.71		Male	Gambia
C374	9.892389965	TLN1	Q9Y490	Unconfirmed TB	Negative	-0.13	-2.71		Male	Gambia
C374	19.05852967	MYO5A	Q9Y4I1	Unconfirmed TB	Negative	-0.13	-2.71		Male	Gambia
C374	12.06572409	HYOU1	Q9Y4L1	Unconfirmed TB	Negative	-0.13	-2.71		Male	Gambia
C374	11.84699368	SUPT16H	Q9Y5B9	Unconfirmed TB	Negative	-0.13	-2.71		Male	Gambia
C374	11.30105645	ANGPTL3	Q9Y5C1	Unconfirmed TB	Negative	-0.13	-2.71		Male	Gambia
C374	9.583367986	COPG1	Q9Y678	Unconfirmed TB	Negative	-0.13	-2.71		Male	Gambia
C374	9.777465688	FCGBP	Q9Y6R7	Unconfirmed TB	Negative	-0.13	-2.71		Male	Gambia
C374	9.23369052	FCGBP	Q9Y6R7-24-5405	Unconfirmed TB	Negative	-0.13	-2.71		Male	Gambia
C374	11.03268081	COLEC10	Q9Y6Z7	Unconfirmed TB	Negative	-0.13	-2.71		Male	Gambia
C375	9.026326332	IGLV8-61	A0A075B6I0	Unconfirmed TB	Negative	-0.05	-0.47		Male	Gambia
C375	9.286119337	IGLV5-37	A0A075B6J1-20-123	Unconfirmed TB	Negative	-0.05	-0.47		Male	Gambia
C375	11.69916381	IGLV2-18	A0A075B6J9	Unconfirmed TB	Negative	-0.05	-0.47		Male	Gambia
C375	8.210416637	IGLV3-12	A0A075B6K2	Unconfirmed TB	Negative	-0.05	-0.47		Male	Gambia
C375	10.8614462	IGLV3-10	A0A075B6K4	Unconfirmed TB	Negative	-0.05	-0.47		Male	Gambia
C375	9.737957105	IGLV3-10	A0A075B6K4-20-115	Unconfirmed TB	Negative	-0.05	-0.47		Male	Gambia
C375	8.88521921	IGLV3-9	A0A075B6K5	Unconfirmed TB	Negative	-0.05	-0.47		Male	Gambia
C375	16.67996283	IGKV2-28	A0A075B6P5-20-120	Unconfirmed TB	Negative	-0.05	-0.47		Male	Gambia
C375	10.78338531	IGHV3-64	A0A075B6Q5	Unconfirmed TB	Negative	-0.05	-0.47		Male	Gambia
C375	12.98316573	IGKV2D-24	A0A075B6R9	Unconfirmed TB	Negative	-0.05	-0.47		Male	Gambia
C375	12.29215986	IGKV1D-17	A0A075B6S4-23-117	Unconfirmed TB	Negative	-0.05	-0.47		Male	Gambia
C375	13.32358934	IGKV1-27	A0A075B6S5	Unconfirmed TB	Negative	-0.05	-0.47		Male	Gambia
C375	13.35755903	IGKV1-37	A0A075B6S9-23-117	Unconfirmed TB	Negative	-0.05	-0.47		Male	Gambia
C375	9.60001492	IGKV3D-15	A0A087WSY6	Unconfirmed TB	Negative	-0.05	-0.47		Male	Gambia
C375	12.91633462	IGKV3D-15	A0A087WSY6-21-115	Unconfirmed TB	Negative	-0.05	-0.47		Male	Gambia
C375	10.78960926	IGKV2-40	A0A087WW87	Unconfirmed TB	Negative	-0.05	-0.47		Male	Gambia
C375	11.75956459	IGHV3-49	A0A0A0MS15	Unconfirmed TB	Negative	-0.05	-0.47		Male	Gambia
C375	10.26517621	IGHV3-49	A0A0A0MS15-20-119	Unconfirmed TB	Negative	-0.05	-0.47		Male	Gambia
C375	9.309488178	IGKV6D-21	A0A0A0MT36	Unconfirmed TB	Negative	-0.05	-0.47		Male	Gambia
C375	12.03006683	IGLV1-36	A0A0B4J1U3	Unconfirmed TB	Negative	-0.05	-0.47		Male	Gambia
C375	10.14374886	IGHV3-15	A0A0B4J1V0	Unconfirmed TB	Negative	-0.05	-0.47		Male	Gambia
C375	12.29321364	IGHV3-15	A0A0B4J1V0-20-119	Unconfirmed TB	Negative	-0.05	-0.47		Male	Gambia
C375	9.324885748	IGHV2-26	A0A0B4J1V2	Unconfirmed TB	Negative	-0.05	-0.47		Male	Gambia
C375	8.881046796	IGHV3-73	A0A0B4J1V6	Unconfirmed TB	Negative	-0.05	-0.47		Male	Gambia
C375	14.04589809	IGHV3-73	A0A0B4J1V6-20-119	Unconfirmed TB	Negative	-0.05	-0.47		Male	Gambia
C375	8.321880057	IGHV3-74	A0A0B4J1X5	Unconfirmed TB	Negative	-0.05	-0.47		Male	Gambia
C375	11.92943388	IGHV3-43	A0A0B4J1X8-20-118	Unconfirmed TB	Negative	-0.05	-0.47		Male	Gambia
C375	8.521826884	IGLV9-49	A0A0B4J1Y8	Unconfirmed TB	Negative	-0.05	-0.47		Male	Gambia
C375	9.551743064	IGLV9-49	A0A0B4J1Y8-20-123	Unconfirmed TB	Negative	-0.05	-0.47		Male	Gambia
C375	8.4527353	IGHV3-72	A0A0B4J1Y9	Unconfirmed TB	Negative	-0.05	-0.47		Male	Gambia
C375	12.09492368	IGKV1D-13	A0A0B4J2D9-23-117	Unconfirmed TB	Negative	-0.05	-0.47		Male	Gambia
C375	9.348667854	IGHV1-69D	A0A0B4J2H0	Unconfirmed TB	Negative	-0.05	-0.47		Male	Gambia
C375	9.533789536	IGKV6-21	A0A0C4DH24-20-114	Unconfirmed TB	Negative	-0.05	-0.47		Male	Gambia
C375	9.628266716	IGKV3D-20	A0A0C4DH25-21-116	Unconfirmed TB	Negative	-0.05	-0.47		Male	Gambia
C375	8.614404083	IGHV1-3	A0A0C4DH29	Unconfirmed TB	Negative	-0.05	-0.47		Male	Gambia
C375	12.02635813	IGHV1-18	A0A0C4DH31	Unconfirmed TB	Negative	-0.05	-0.47		Male	Gambia
C375	9.136710298	IGHV3-20	A0A0C4DH32-20-117	Unconfirmed TB	Negative	-0.05	-0.47		Male	Gambia
C375	11.04967587	IGHV1-24	A0A0C4DH33-20-117	Unconfirmed TB	Negative	-0.05	-0.47		Male	Gambia
C375	9.308826936	IGHV4-28	A0A0C4DH34	Unconfirmed TB	Negative	-0.05	-0.47		Male	Gambia
C375	12.25943566	IGHV3-35	A0A0C4DH35	Unconfirmed TB	Negative	-0.05	-0.47		Male	Gambia
C375	11.10443809	IGHV3-38	A0A0C4DH36	Unconfirmed TB	Negative	-0.05	-0.47		Male	Gambia
C375	13.42663128	IGHV5-51	A0A0C4DH38	Unconfirmed TB	Negative	-0.05	-0.47		Male	Gambia
C375	12.75647288	IGHV5-51	A0A0C4DH38-20-117	Unconfirmed TB	Negative	-0.05	-0.47		Male	Gambia
C375	12.48781115	IGHV3-66	A0A0C4DH42-20-116	Unconfirmed TB	Negative	-0.05	-0.47		Male	Gambia
C375	8.765079196	IGHV2-70D	A0A0C4DH43	Unconfirmed TB	Negative	-0.05	-0.47		Male	Gambia
C375	9.222333464	IGKV3D-7	A0A0C4DH55-24-119	Unconfirmed TB	Negative	-0.05	-0.47		Male	Gambia
C375	14.46148968	IGKV1-9	A0A0C4DH69-23-117	Unconfirmed TB	Negative	-0.05	-0.47		Male	Gambia
C375	11.91514457	IGKV1-6	A0A0C4DH72-23-117	Unconfirmed TB	Negative	-0.05	-0.47		Male	Gambia
C375	15.27613036	IGKV1-12	A0A0C4DH73-23-117	Unconfirmed TB	Negative	-0.05	-0.47		Male	Gambia
C375	10.81957503	IGHV7-4-1	A0A0J9YVY3-20-117	Unconfirmed TB	Negative	-0.05	-0.47		Male	Gambia
C375	13.30478721	IGHV3-64D	A0A0J9YX35	Unconfirmed TB	Negative	-0.05	-0.47		Male	Gambia
C375	8.698086904	IGLL5	B9A064	Unconfirmed TB	Negative	-0.05	-0.47		Male	Gambia
C375	10.23205032	PDLIM1	O00151	Unconfirmed TB	Negative	-0.05	-0.47		Male	Gambia
C375	10.99803441	MASP2	O00187	Unconfirmed TB	Negative	-0.05	-0.47		Male	Gambia
C375	11.76582051	MASP2	O00187-16-686	Unconfirmed TB	Negative	-0.05	-0.47		Male	Gambia
C375	9.699841293	RAB27B	O00194	Unconfirmed TB	Negative	-0.05	-0.47		Male	Gambia
C375	9.041649518	PSMD11	O00231	Unconfirmed TB	Negative	-0.05	-0.47		Male	Gambia
C375	8.534458987	PSMD12	O00232	Unconfirmed TB	Negative	-0.05	-0.47		Male	Gambia
C375	9.343028634	CLIC1	O00299	Unconfirmed TB	Negative	-0.05	-0.47		Male	Gambia
C375	11.30280448	QSOX1	O00391	Unconfirmed TB	Negative	-0.05	-0.47		Male	Gambia
C375	9.47236684	IPO5	O00410	Unconfirmed TB	Negative	-0.05	-0.47		Male	Gambia
C375	9.103929996	DNM1L	O00429	Unconfirmed TB	Negative	-0.05	-0.47		Male	Gambia
C375	8.124563663	STK25	O00506	Unconfirmed TB	Negative	-0.05	-0.47		Male	Gambia
C375	10.80846698	CHL1	O00533	Unconfirmed TB	Negative	-0.05	-0.47		Male	Gambia
C375	12.38756334	CHL1	O00533-25-1208	Unconfirmed TB	Negative	-0.05	-0.47		Male	Gambia
C375	10.59952375	NRP1	O14786	Unconfirmed TB	Negative	-0.05	-0.47		Male	Gambia
C375	12.1295718	APOL1	O14791	Unconfirmed TB	Negative	-0.05	-0.47		Male	Gambia
C375	8.664816719	PSMA7	O14818	Unconfirmed TB	Negative	-0.05	-0.47		Male	Gambia
C375	8.478234263	MYL12B	O14950	Unconfirmed TB	Negative	-0.05	-0.47		Male	Gambia
C375	9.372973373	XPO1	O14980	Unconfirmed TB	Negative	-0.05	-0.47		Male	Gambia
C375	9.781455649	ARPC1B	O15143	Unconfirmed TB	Negative	-0.05	-0.47		Male	Gambia
C375	14.06917182	ARPC2	O15144	Unconfirmed TB	Negative	-0.05	-0.47		Male	Gambia
C375	9.611661013	ARPC3	O15145	Unconfirmed TB	Negative	-0.05	-0.47		Male	Gambia
C375	9.459841561	ARPC5	O15511	Unconfirmed TB	Negative	-0.05	-0.47		Male	Gambia
C375	11.78295002	EIF4G3	O43432	Unconfirmed TB	Negative	-0.05	-0.47		Male	Gambia
C375	8.841448487	ACTN4	O43707	Unconfirmed TB	Negative	-0.05	-0.47		Male	Gambia
C375	11.00679258	CD5L	O43866	Unconfirmed TB	Negative	-0.05	-0.47		Male	Gambia
C375	9.350946734	CD5L	O43866-20-347	Unconfirmed TB	Negative	-0.05	-0.47		Male	Gambia
C375	7.906618356	PLIN3	O60664	Unconfirmed TB	Negative	-0.05	-0.47		Male	Gambia
C375	10.53728245	H2BC12	O60814	Unconfirmed TB	Negative	-0.05	-0.47		Male	Gambia
C375	13.13010716	FCGR3B	O75015	Unconfirmed TB	Negative	-0.05	-0.47		Male	Gambia
C375	10.15436911	FCGR3B	O75015-17-200	Unconfirmed TB	Negative	-0.05	-0.47		Male	Gambia
C375	10.32178551	WDR1	O75083	Unconfirmed TB	Negative	-0.05	-0.47		Male	Gambia
C375	12.32599111	ICOSLG	O75144	Unconfirmed TB	Negative	-0.05	-0.47		Male	Gambia
C375	9.027891667	CS	O75390	Unconfirmed TB	Negative	-0.05	-0.47		Male	Gambia
C375	9.325230876	SEC22B	O75396	Unconfirmed TB	Negative	-0.05	-0.47		Male	Gambia
C375	7.937155499	SKAP2	O75563	Unconfirmed TB	Negative	-0.05	-0.47		Male	Gambia
C375	12.91579529	FCN3	O75636	Unconfirmed TB	Negative	-0.05	-0.47		Male	Gambia
C375	9.315105317	ZMPSTE24	O75844	Unconfirmed TB	Negative	-0.05	-0.47		Male	Gambia
C375	8.962712392	IDH1	O75874	Unconfirmed TB	Negative	-0.05	-0.47		Male	Gambia
C375	11.23139373	ATRN	O75882	Unconfirmed TB	Negative	-0.05	-0.47		Male	Gambia
C375	9.60344775	ARL6IP5	O75915	Unconfirmed TB	Negative	-0.05	-0.47		Male	Gambia
C375	13.00800493	APOM	O95445	Unconfirmed TB	Negative	-0.05	-0.47		Male	Gambia
C375	11.86797709	PARN	O95453	Unconfirmed TB	Negative	-0.05	-0.47		Male	Gambia
C375	8.864985091	H6PD	O95479	Unconfirmed TB	Negative	-0.05	-0.47		Male	Gambia
C375	9.491060603	VNN1	O95497	Unconfirmed TB	Negative	-0.05	-0.47		Male	Gambia
C375	9.622932946	AP2A1	O95782	Unconfirmed TB	Negative	-0.05	-0.47		Male	Gambia
C375	11.57957363	CAVIN2	O95810	Unconfirmed TB	Negative	-0.05	-0.47		Male	Gambia
C375	10.34389534	LDHA	P00338	Unconfirmed TB	Negative	-0.05	-0.47		Male	Gambia
C375	9.18535956	ALDH1A1	P00352	Unconfirmed TB	Negative	-0.05	-0.47		Male	Gambia
C375	9.542707378	GLUD1	P00367	Unconfirmed TB	Negative	-0.05	-0.47		Male	Gambia
C375	9.076783826	CYB5R3	P00387	Unconfirmed TB	Negative	-0.05	-0.47		Male	Gambia
C375	12.07201547	CP	P00450	Unconfirmed TB	Negative	-0.05	-0.47		Male	Gambia
C375	9.216218558	CP	P00450-20-1065	Unconfirmed TB	Negative	-0.05	-0.47		Male	Gambia
C375	11.16981102	F13A1	P00488	Unconfirmed TB	Negative	-0.05	-0.47		Male	Gambia
C375	9.896112532	PNP	P00491	Unconfirmed TB	Negative	-0.05	-0.47		Male	Gambia
C375	8.900130447	HPRT1	P00492	Unconfirmed TB	Negative	-0.05	-0.47		Male	Gambia
C375	9.856894506	PGK1	P00558	Unconfirmed TB	Negative	-0.05	-0.47		Male	Gambia
C375	9.058034372	AK1	P00568	Unconfirmed TB	Negative	-0.05	-0.47		Male	Gambia
C375	12.06927107	F2	P00734	Unconfirmed TB	Negative	-0.05	-0.47		Male	Gambia
C375	8.75032071	F2	P00734-364-622	Unconfirmed TB	Negative	-0.05	-0.47		Male	Gambia
C375	8.869485627	F2	P00734-44-622	Unconfirmed TB	Negative	-0.05	-0.47		Male	Gambia
C375	11.94011221	C1R	P00736	Unconfirmed TB	Negative	-0.05	-0.47		Male	Gambia
C375	13.095978	HP	P00738	Unconfirmed TB	Negative	-0.05	-0.47		Male	Gambia
C375	8.616415462	HP	P00738-162-406	Unconfirmed TB	Negative	-0.05	-0.47		Male	Gambia
C375	9.769383578	HP	P00738-19-406	Unconfirmed TB	Negative	-0.05	-0.47		Male	Gambia
C375	11.78699254	HPR	P00739	Unconfirmed TB	Negative	-0.05	-0.47		Male	Gambia
C375	10.46318332	F9	P00740	Unconfirmed TB	Negative	-0.05	-0.47		Male	Gambia
C375	10.89407996	F10	P00742	Unconfirmed TB	Negative	-0.05	-0.47		Male	Gambia
C375	11.31310325	CFD	P00746	Unconfirmed TB	Negative	-0.05	-0.47		Male	Gambia
C375	11.86649035	PLG	P00747	Unconfirmed TB	Negative	-0.05	-0.47		Male	Gambia
C375	8.382825069	PLG	P00747-20-810	Unconfirmed TB	Negative	-0.05	-0.47		Male	Gambia
C375	11.24353669	F12	P00748	Unconfirmed TB	Negative	-0.05	-0.47		Male	Gambia
C375	11.62636774	CFB	P00751	Unconfirmed TB	Negative	-0.05	-0.47		Male	Gambia
C375	9.30710211	CFB	P00751-26-764	Unconfirmed TB	Negative	-0.05	-0.47		Male	Gambia
C375	9.28372057	CA1	P00915	Unconfirmed TB	Negative	-0.05	-0.47		Male	Gambia
C375	8.878002939	CA2	P00918	Unconfirmed TB	Negative	-0.05	-0.47		Male	Gambia
C375	12.96362364	SERPINC1	P01008	Unconfirmed TB	Negative	-0.05	-0.47		Male	Gambia
C375	13.44250572	SERPINC1	P01008-33-464	Unconfirmed TB	Negative	-0.05	-0.47		Male	Gambia
C375	12.02820115	SERPINA1	P01009	Unconfirmed TB	Negative	-0.05	-0.47		Male	Gambia
C375	11.92228384	SERPINA1	P01009-25-418	Unconfirmed TB	Negative	-0.05	-0.47		Male	Gambia
C375	12.12418522	SERPINA1	P01009-375-418	Unconfirmed TB	Negative	-0.05	-0.47		Male	Gambia
C375	12.0565701	SERPINA3	P01011	Unconfirmed TB	Negative	-0.05	-0.47		Male	Gambia
C375	13.31838799	SERPINA3	P01011-26-423	Unconfirmed TB	Negative	-0.05	-0.47		Male	Gambia
C375	12.57137948	AGT	P01019	Unconfirmed TB	Negative	-0.05	-0.47		Male	Gambia
C375	13.90632961	A2M	P01023	Unconfirmed TB	Negative	-0.05	-0.47		Male	Gambia
C375	12.48550278	A2M	P01023-24-1474	Unconfirmed TB	Negative	-0.05	-0.47		Male	Gambia
C375	12.38202072	C3	P01024	Unconfirmed TB	Negative	-0.05	-0.47		Male	Gambia
C375	11.48918214	C3	P01024-23-1663	Unconfirmed TB	Negative	-0.05	-0.47		Male	Gambia
C375	11.99968704	C5	P01031	Unconfirmed TB	Negative	-0.05	-0.47		Male	Gambia
C375	10.39625319	TIMP1	P01033-24-207	Unconfirmed TB	Negative	-0.05	-0.47		Male	Gambia
C375	9.532875047	CST3	P01034	Unconfirmed TB	Negative	-0.05	-0.47		Male	Gambia
C375	12.31587031	KNG1	P01042	Unconfirmed TB	Negative	-0.05	-0.47		Male	Gambia
C375	9.890017656	TGFB1	P01137	Unconfirmed TB	Negative	-0.05	-0.47		Male	Gambia
C375	8.936488711	IGF2	P01344	Unconfirmed TB	Negative	-0.05	-0.47		Male	Gambia
C375	9.079768161	IGF2	P01344-25-91	Unconfirmed TB	Negative	-0.05	-0.47		Male	Gambia
C375	12.32814363	JCHAIN	P01591	Unconfirmed TB	Negative	-0.05	-0.47		Male	Gambia
C375	9.692463503	JCHAIN	P01591-23-159	Unconfirmed TB	Negative	-0.05	-0.47		Male	Gambia
C375	12.59173682	IGKV1D-33	P01593	Unconfirmed TB	Negative	-0.05	-0.47		Male	Gambia
C375	17.29627072	IGKV1D-33	P01593-23-117	Unconfirmed TB	Negative	-0.05	-0.47		Male	Gambia
C375	14.78665703	IGKV1-39	P01597	Unconfirmed TB	Negative	-0.05	-0.47		Male	Gambia
C375	9.372785477	IGKV1-17	P01599	Unconfirmed TB	Negative	-0.05	-0.47		Male	Gambia
C375	8.425842627	IGKV1-5	P01602	Unconfirmed TB	Negative	-0.05	-0.47		Male	Gambia
C375	11.93590334	IGKV1-5	P01602-23-117	Unconfirmed TB	Negative	-0.05	-0.47		Male	Gambia
C375	11.06157802	IGKV3-20	P01619	Unconfirmed TB	Negative	-0.05	-0.47		Male	Gambia
C375	16.87434248	IGKV3-20	P01619-21-116	Unconfirmed TB	Negative	-0.05	-0.47		Male	Gambia
C375	11.4957179	IGLV1-47	P01700	Unconfirmed TB	Negative	-0.05	-0.47		Male	Gambia
C375	13.81508657	IGLV1-47	P01700-20-117	Unconfirmed TB	Negative	-0.05	-0.47		Male	Gambia
C375	12.04914324	IGLV1-51	P01701	Unconfirmed TB	Negative	-0.05	-0.47		Male	Gambia
C375	17.12246943	IGLV1-51	P01701-20-117	Unconfirmed TB	Negative	-0.05	-0.47		Male	Gambia
C375	16.49293616	IGLV1-40	P01703-20-118	Unconfirmed TB	Negative	-0.05	-0.47		Male	Gambia
C375	8.845427625	IGLV2-14	P01704	Unconfirmed TB	Negative	-0.05	-0.47		Male	Gambia
C375	8.652183426	IGLV3-19	P01714	Unconfirmed TB	Negative	-0.05	-0.47		Male	Gambia
C375	14.77164125	IGLV3-19	P01714-21-112	Unconfirmed TB	Negative	-0.05	-0.47		Male	Gambia
C375	10.05594466	IGLV3-25	P01717	Unconfirmed TB	Negative	-0.05	-0.47		Male	Gambia
C375	14.78145009	IGLV3-27	P01718-21-113	Unconfirmed TB	Negative	-0.05	-0.47		Male	Gambia
C375	10.56157216	IGLV6-57	P01721-20-117	Unconfirmed TB	Negative	-0.05	-0.47		Male	Gambia
C375	12.57298542	IGHV1-69	P01742	Unconfirmed TB	Negative	-0.05	-0.47		Male	Gambia
C375	14.21787903	IGHV1-46	P01743	Unconfirmed TB	Negative	-0.05	-0.47		Male	Gambia
C375	14.24084427	IGHV3-11	P01762-20-117	Unconfirmed TB	Negative	-0.05	-0.47		Male	Gambia
C375	12.04888921	IGHV3-23	P01764	Unconfirmed TB	Negative	-0.05	-0.47		Male	Gambia
C375	15.8305212	IGHV3-23	P01764-20-117	Unconfirmed TB	Negative	-0.05	-0.47		Male	Gambia
C375	8.286822403	IGHV3-13	P01766	Unconfirmed TB	Negative	-0.05	-0.47		Male	Gambia
C375	13.09236288	IGHV3-53	P01767-20-116	Unconfirmed TB	Negative	-0.05	-0.47		Male	Gambia
C375	13.21065272	IGHV3-30	P01768-20-117	Unconfirmed TB	Negative	-0.05	-0.47		Male	Gambia
C375	15.86911145	IGHV3-33	P01772	Unconfirmed TB	Negative	-0.05	-0.47		Male	Gambia
C375	8.740773845	IGHV3-7	P01780	Unconfirmed TB	Negative	-0.05	-0.47		Male	Gambia
C375	9.171198601	IGHV3-7	P01780-20-117	Unconfirmed TB	Negative	-0.05	-0.47		Male	Gambia
C375	11.26305028	IGHV3-9	P01782	Unconfirmed TB	Negative	-0.05	-0.47		Male	Gambia
C375	8.136851531	IGHV2-5	P01817	Unconfirmed TB	Negative	-0.05	-0.47		Male	Gambia
C375	10.76665325	IGHV4-39	P01824	Unconfirmed TB	Negative	-0.05	-0.47		Male	Gambia
C375	9.212266604	IGHV4-39	P01824-27-125	Unconfirmed TB	Negative	-0.05	-0.47		Male	Gambia
C375	10.07769725	PIGR	P01833	Unconfirmed TB	Negative	-0.05	-0.47		Male	Gambia
C375	10.64408258	PIGR	P01833-19-764	Unconfirmed TB	Negative	-0.05	-0.47		Male	Gambia
C375	11.9931744	IGKC	P01834	Unconfirmed TB	Negative	-0.05	-0.47		Male	Gambia
C375	8.789315918	IGHE	P01854	Unconfirmed TB	Negative	-0.05	-0.47		Male	Gambia
C375	13.93513873	IGHG1	P01857	Unconfirmed TB	Negative	-0.05	-0.47		Male	Gambia
C375	10.73303977	IGHG1	P01857-1-330	Unconfirmed TB	Negative	-0.05	-0.47		Male	Gambia
C375	12.93148623	IGHG2	P01859	Unconfirmed TB	Negative	-0.05	-0.47		Male	Gambia
C375	12.79661627	IGHG3	P01860	Unconfirmed TB	Negative	-0.05	-0.47		Male	Gambia
C375	15.66587728	IGHG4	P01861	Unconfirmed TB	Negative	-0.05	-0.47		Male	Gambia
C375	13.3076201	IGHM	P01871	Unconfirmed TB	Negative	-0.05	-0.47		Male	Gambia
C375	9.295202104	IGHM	P01871-1-453	Unconfirmed TB	Negative	-0.05	-0.47		Male	Gambia
C375	14.16672784	IGHA1	P01876	Unconfirmed TB	Negative	-0.05	-0.47		Male	Gambia
C375	11.18378206	IGHA1	P01876-1-353	Unconfirmed TB	Negative	-0.05	-0.47		Male	Gambia
C375	12.12871941	IGHA2	P01877	Unconfirmed TB	Negative	-0.05	-0.47		Male	Gambia
C375	15.95494182	IGHA2	P01877-1-340	Unconfirmed TB	Negative	-0.05	-0.47		Male	Gambia
C375	12.59718251	IGHD	P01880	Unconfirmed TB	Negative	-0.05	-0.47		Male	Gambia
C375	7.942128931	IGHD	P01880-1-384	Unconfirmed TB	Negative	-0.05	-0.47		Male	Gambia
C375	8.975933804	HLA-B	P01889	Unconfirmed TB	Negative	-0.05	-0.47		Male	Gambia
C375	8.894530128	HBE1	P02100	Unconfirmed TB	Negative	-0.05	-0.47		Male	Gambia
C375	8.75866295	COL1A1	P02452	Unconfirmed TB	Negative	-0.05	-0.47		Male	Gambia
C375	12.37456583	COL1A1	P02452-1219-1464	Unconfirmed TB	Negative	-0.05	-0.47		Male	Gambia
C375	9.324997826	KRT14	P02533	Unconfirmed TB	Negative	-0.05	-0.47		Male	Gambia
C375	8.491292606	KRT6A	P02538	Unconfirmed TB	Negative	-0.05	-0.47		Male	Gambia
C375	9.320544146	SPTA1	P02549	Unconfirmed TB	Negative	-0.05	-0.47		Male	Gambia
C375	14.63241819	APOA1	P02647	Unconfirmed TB	Negative	-0.05	-0.47		Male	Gambia
C375	11.07511618	APOA1	P02647-25-266	Unconfirmed TB	Negative	-0.05	-0.47		Male	Gambia
C375	13.41744491	APOE	P02649	Unconfirmed TB	Negative	-0.05	-0.47		Male	Gambia
C375	12.71400112	APOA2	P02652	Unconfirmed TB	Negative	-0.05	-0.47		Male	Gambia
C375	12.59460543	APOC1	P02654	Unconfirmed TB	Negative	-0.05	-0.47		Male	Gambia
C375	15.14894163	APOC1	P02654-29-83	Unconfirmed TB	Negative	-0.05	-0.47		Male	Gambia
C375	11.52947319	APOC2	P02655	Unconfirmed TB	Negative	-0.05	-0.47		Male	Gambia
C375	9.083093925	APOC2	P02655-23-101	Unconfirmed TB	Negative	-0.05	-0.47		Male	Gambia
C375	14.17226468	APOC2	P02655-29-101	Unconfirmed TB	Negative	-0.05	-0.47		Male	Gambia
C375	11.74739302	APOC3	P02656	Unconfirmed TB	Negative	-0.05	-0.47		Male	Gambia
C375	16.70213731	APOC3	P02656-21-99	Unconfirmed TB	Negative	-0.05	-0.47		Male	Gambia
C375	11.71848989	FGA	P02671	Unconfirmed TB	Negative	-0.05	-0.47		Male	Gambia
C375	12.85208907	FGA	P02671-20-35	Unconfirmed TB	Negative	-0.05	-0.47		Male	Gambia
C375	12.37984154	FGB	P02675	Unconfirmed TB	Negative	-0.05	-0.47		Male	Gambia
C375	13.78704157	FGB	P02675-31-44	Unconfirmed TB	Negative	-0.05	-0.47		Male	Gambia
C375	11.78431784	FGG	P02679	Unconfirmed TB	Negative	-0.05	-0.47		Male	Gambia
C375	9.694660906	FGG	P02679-27-453	Unconfirmed TB	Negative	-0.05	-0.47		Male	Gambia
C375	10.64822923	SLC4A1	P02730	Unconfirmed TB	Negative	-0.05	-0.47		Male	Gambia
C375	8.740144764	CRP	P02741	Unconfirmed TB	Negative	-0.05	-0.47		Male	Gambia
C375	10.64332237	APCS	P02743	Unconfirmed TB	Negative	-0.05	-0.47		Male	Gambia
C375	10.76445267	C1QA	P02745	Unconfirmed TB	Negative	-0.05	-0.47		Male	Gambia
C375	13.29574737	C1QB	P02746	Unconfirmed TB	Negative	-0.05	-0.47		Male	Gambia
C375	13.20680284	C1QC	P02747	Unconfirmed TB	Negative	-0.05	-0.47		Male	Gambia
C375	11.46338972	C9	P02748	Unconfirmed TB	Negative	-0.05	-0.47		Male	Gambia
C375	11.6582986	APOH	P02749	Unconfirmed TB	Negative	-0.05	-0.47		Male	Gambia
C375	13.67924078	LRG1	P02750	Unconfirmed TB	Negative	-0.05	-0.47		Male	Gambia
C375	9.166164679	LRG1	P02750-36-347	Unconfirmed TB	Negative	-0.05	-0.47		Male	Gambia
C375	10.04430281	FN1	P02751	Unconfirmed TB	Negative	-0.05	-0.47		Male	Gambia
C375	11.57169491	RBP4	P02753	Unconfirmed TB	Negative	-0.05	-0.47		Male	Gambia
C375	11.70603612	AMBP	P02760	Unconfirmed TB	Negative	-0.05	-0.47		Male	Gambia
C375	8.164748838	AMBP	P02760-206-352	Unconfirmed TB	Negative	-0.05	-0.47		Male	Gambia
C375	12.83074861	ORM1	P02763	Unconfirmed TB	Negative	-0.05	-0.47		Male	Gambia
C375	11.52467736	AHSG	P02765	Unconfirmed TB	Negative	-0.05	-0.47		Male	Gambia
C375	11.84542827	TTR	P02766	Unconfirmed TB	Negative	-0.05	-0.47		Male	Gambia
C375	13.59583256	ALB	P02768	Unconfirmed TB	Negative	-0.05	-0.47		Male	Gambia
C375	10.91770168	ALB	P02768-25-609	Unconfirmed TB	Negative	-0.05	-0.47		Male	Gambia
C375	12.29974115	GC	P02774	Unconfirmed TB	Negative	-0.05	-0.47		Male	Gambia
C375	13.37496678	PPBP	P02775	Unconfirmed TB	Negative	-0.05	-0.47		Male	Gambia
C375	13.64300473	PPBP	P02775-35-128	Unconfirmed TB	Negative	-0.05	-0.47		Male	Gambia
C375	12.00452186	PF4	P02776	Unconfirmed TB	Negative	-0.05	-0.47		Male	Gambia
C375	11.01698607	TFRC	P02786	Unconfirmed TB	Negative	-0.05	-0.47		Male	Gambia
C375	14.02489617	TF	P02787	Unconfirmed TB	Negative	-0.05	-0.47		Male	Gambia
C375	10.57825622	TF	P02787-20-698	Unconfirmed TB	Negative	-0.05	-0.47		Male	Gambia
C375	10.41501303	LTF	P02788	Unconfirmed TB	Negative	-0.05	-0.47		Male	Gambia
C375	10.67084601	LTF	P02788-20-710	Unconfirmed TB	Negative	-0.05	-0.47		Male	Gambia
C375	13.49089907	HPX	P02790	Unconfirmed TB	Negative	-0.05	-0.47		Male	Gambia
C375	9.128828657	HPX	P02790-24-462	Unconfirmed TB	Negative	-0.05	-0.47		Male	Gambia
C375	8.661904283	ANG	P03950	Unconfirmed TB	Negative	-0.05	-0.47		Male	Gambia
C375	10.89129088	F11	P03951	Unconfirmed TB	Negative	-0.05	-0.47		Male	Gambia
C375	11.77406921	KLKB1	P03952	Unconfirmed TB	Negative	-0.05	-0.47		Male	Gambia
C375	15.33928267	KLKB1	P03952-20-390	Unconfirmed TB	Negative	-0.05	-0.47		Male	Gambia
C375	12.2945101	C4BPA	P04003	Unconfirmed TB	Negative	-0.05	-0.47		Male	Gambia
C375	13.94837666	VTN	P04004	Unconfirmed TB	Negative	-0.05	-0.47		Male	Gambia
C375	9.024414128	CAT	P04040	Unconfirmed TB	Negative	-0.05	-0.47		Male	Gambia
C375	10.64764194	FUCA1	P04066	Unconfirmed TB	Negative	-0.05	-0.47		Male	Gambia
C375	10.07247483	PROC	P04070	Unconfirmed TB	Negative	-0.05	-0.47		Male	Gambia
C375	9.916603777	ALDOA	P04075	Unconfirmed TB	Negative	-0.05	-0.47		Male	Gambia
C375	9.007906318	ANXA1	P04083	Unconfirmed TB	Negative	-0.05	-0.47		Male	Gambia
C375	12.02317415	APOB	P04114	Unconfirmed TB	Negative	-0.05	-0.47		Male	Gambia
C375	10.79554301	APOB	P04114-28-4563	Unconfirmed TB	Negative	-0.05	-0.47		Male	Gambia
C375	11.61919478	LCAT	P04180	Unconfirmed TB	Negative	-0.05	-0.47		Male	Gambia
C375	12.49347279	HRG	P04196	Unconfirmed TB	Negative	-0.05	-0.47		Male	Gambia
C375	9.170286988	HRG	P04196-19-525	Unconfirmed TB	Negative	-0.05	-0.47		Male	Gambia
C375	13.60227202	A1BG	P04217	Unconfirmed TB	Negative	-0.05	-0.47		Male	Gambia
C375	10.07363017	A1BG	P04217-22-495	Unconfirmed TB	Negative	-0.05	-0.47		Male	Gambia
C375	9.904752241	KRT1	P04264	Unconfirmed TB	Negative	-0.05	-0.47		Male	Gambia
C375	9.865745364	VWF	P04275	Unconfirmed TB	Negative	-0.05	-0.47		Male	Gambia
C375	11.76739791	SHBG	P04278	Unconfirmed TB	Negative	-0.05	-0.47		Male	Gambia
C375	10.75162655	GAPDH	P04406	Unconfirmed TB	Negative	-0.05	-0.47		Male	Gambia
C375	12.5550372	IGKV1-16	P04430	Unconfirmed TB	Negative	-0.05	-0.47		Male	Gambia
C375	14.75861741	IGKV3-11	P04433	Unconfirmed TB	Negative	-0.05	-0.47		Male	Gambia
C375	17.01441742	IGKV3-11	P04433-21-115	Unconfirmed TB	Negative	-0.05	-0.47		Male	Gambia
C375	9.921099558	HLA-A	P04439	Unconfirmed TB	Negative	-0.05	-0.47		Male	Gambia
C375	8.169188759	CAPNS1	P04632	Unconfirmed TB	Negative	-0.05	-0.47		Male	Gambia
C375	9.238339532	HSPB1	P04792	Unconfirmed TB	Negative	-0.05	-0.47		Male	Gambia
C375	9.36348691	RPN1	P04843	Unconfirmed TB	Negative	-0.05	-0.47		Male	Gambia
C375	8.598748346	RPN2	P04844	Unconfirmed TB	Negative	-0.05	-0.47		Male	Gambia
C375	10.02922563	GNAI2	P04899	Unconfirmed TB	Negative	-0.05	-0.47		Male	Gambia
C375	9.980705852	ALDOB	P05062	Unconfirmed TB	Negative	-0.05	-0.47		Male	Gambia
C375	9.769279193	APP	P05067	Unconfirmed TB	Negative	-0.05	-0.47		Male	Gambia
C375	11.05007541	APOD	P05090	Unconfirmed TB	Negative	-0.05	-0.47		Male	Gambia
C375	11.82018362	APOD	P05090-21-189	Unconfirmed TB	Negative	-0.05	-0.47		Male	Gambia
C375	9.320182643	ITGB3	P05106	Unconfirmed TB	Negative	-0.05	-0.47		Male	Gambia
C375	8.931575547	S100A8	P05109	Unconfirmed TB	Negative	-0.05	-0.47		Male	Gambia
C375	10.59509703	SERPINA5	P05154	Unconfirmed TB	Negative	-0.05	-0.47		Male	Gambia
C375	12.95684776	SERPING1	P05155	Unconfirmed TB	Negative	-0.05	-0.47		Male	Gambia
C375	8.860251305	SERPING1	P05155-23-500	Unconfirmed TB	Negative	-0.05	-0.47		Male	Gambia
C375	11.59934769	CFI	P05156	Unconfirmed TB	Negative	-0.05	-0.47		Male	Gambia
C375	11.46674643	F13B	P05160	Unconfirmed TB	Negative	-0.05	-0.47		Male	Gambia
C375	11.59670003	MPO	P05164	Unconfirmed TB	Negative	-0.05	-0.47		Male	Gambia
C375	10.96155229	ICAM1	P05362	Unconfirmed TB	Negative	-0.05	-0.47		Male	Gambia
C375	9.55226559	RPLP0	P05388	Unconfirmed TB	Negative	-0.05	-0.47		Male	Gambia
C375	12.16219744	CLEC3B	P05452	Unconfirmed TB	Negative	-0.05	-0.47		Male	Gambia
C375	14.24083614	CLEC3B	P05452-22-202	Unconfirmed TB	Negative	-0.05	-0.47		Male	Gambia
C375	11.10067194	SERPINA7	P05543	Unconfirmed TB	Negative	-0.05	-0.47		Male	Gambia
C375	12.07344594	SERPIND1	P05546	Unconfirmed TB	Negative	-0.05	-0.47		Male	Gambia
C375	9.4485182	ITGB1	P05556	Unconfirmed TB	Negative	-0.05	-0.47		Male	Gambia
C375	12.07823038	BCHE	P06276	Unconfirmed TB	Negative	-0.05	-0.47		Male	Gambia
C375	10.86322195	IGKV4-1	P06312	Unconfirmed TB	Negative	-0.05	-0.47		Male	Gambia
C375	14.5919346	IGKV4-1	P06312-21-121	Unconfirmed TB	Negative	-0.05	-0.47		Male	Gambia
C375	8.672145665	IGHV4-34	P06331	Unconfirmed TB	Negative	-0.05	-0.47		Male	Gambia
C375	11.70128516	GSN	P06396	Unconfirmed TB	Negative	-0.05	-0.47		Male	Gambia
C375	19.06915407	GSN	P06396-28-782	Unconfirmed TB	Negative	-0.05	-0.47		Male	Gambia
C375	8.466140171	PTMA	P06454	Unconfirmed TB	Negative	-0.05	-0.47		Male	Gambia
C375	9.37508829	ATP5F1B	P06576	Unconfirmed TB	Negative	-0.05	-0.47		Male	Gambia
C375	12.405592	C2	P06681	Unconfirmed TB	Negative	-0.05	-0.47		Male	Gambia
C375	9.236754496	S100A9	P06702	Unconfirmed TB	Negative	-0.05	-0.47		Male	Gambia
C375	13.68193491	APOA4	P06727	Unconfirmed TB	Negative	-0.05	-0.47		Male	Gambia
C375	8.80018443	APOA4	P06727-21-396	Unconfirmed TB	Negative	-0.05	-0.47		Male	Gambia
C375	10.14740976	ENO1	P06733	Unconfirmed TB	Negative	-0.05	-0.47		Male	Gambia
C375	8.718010325	PYGL	P06737	Unconfirmed TB	Negative	-0.05	-0.47		Male	Gambia
C375	14.03767823	NPM1	P06748	Unconfirmed TB	Negative	-0.05	-0.47		Male	Gambia
C375	9.609154367	TPM3	P06753	Unconfirmed TB	Negative	-0.05	-0.47		Male	Gambia
C375	10.53766857	LDHB	P07195	Unconfirmed TB	Negative	-0.05	-0.47		Male	Gambia
C375	10.65859051	PROS1	P07225	Unconfirmed TB	Negative	-0.05	-0.47		Male	Gambia
C375	9.440583045	P4HB	P07237	Unconfirmed TB	Negative	-0.05	-0.47		Male	Gambia
C375	10.83610973	CSF1R	P07333	Unconfirmed TB	Negative	-0.05	-0.47		Male	Gambia
C375	11.08435584	C8A	P07357	Unconfirmed TB	Negative	-0.05	-0.47		Male	Gambia
C375	11.78921992	C8B	P07358	Unconfirmed TB	Negative	-0.05	-0.47		Male	Gambia
C375	10.31389396	GP1BA	P07359	Unconfirmed TB	Negative	-0.05	-0.47		Male	Gambia
C375	11.9774918	C8G	P07360	Unconfirmed TB	Negative	-0.05	-0.47		Male	Gambia
C375	8.861642873	CAPN1	P07384	Unconfirmed TB	Negative	-0.05	-0.47		Male	Gambia
C375	8.996086721	TUBB	P07437	Unconfirmed TB	Negative	-0.05	-0.47		Male	Gambia
C375	12.1754039	PFN1	P07737	Unconfirmed TB	Negative	-0.05	-0.47		Male	Gambia
C375	9.871773951	BPGM	P07738	Unconfirmed TB	Negative	-0.05	-0.47		Male	Gambia
C375	14.23192326	EPRS1	P07814	Unconfirmed TB	Negative	-0.05	-0.47		Male	Gambia
C375	9.352766675	HSP90AA1	P07900	Unconfirmed TB	Negative	-0.05	-0.47		Male	Gambia
C375	8.783663444	HNRNPC	P07910	Unconfirmed TB	Negative	-0.05	-0.47		Male	Gambia
C375	9.638699119	TPM2	P07951	Unconfirmed TB	Negative	-0.05	-0.47		Male	Gambia
C375	10.02642942	SFTPB	P07988	Unconfirmed TB	Negative	-0.05	-0.47		Male	Gambia
C375	12.50377601	THBS1	P07996	Unconfirmed TB	Negative	-0.05	-0.47		Male	Gambia
C375	9.474153533	THBS1	P07996-19-1170	Unconfirmed TB	Negative	-0.05	-0.47		Male	Gambia
C375	15.89845124	ANXA6	P08133	Unconfirmed TB	Negative	-0.05	-0.47		Male	Gambia
C375	8.844834679	RHOC	P08134	Unconfirmed TB	Negative	-0.05	-0.47		Male	Gambia
C375	13.7946769	SERPINA6	P08185	Unconfirmed TB	Negative	-0.05	-0.47		Male	Gambia
C375	8.938185344	SLC3A2	P08195	Unconfirmed TB	Negative	-0.05	-0.47		Male	Gambia
C375	9.589658302	HSP90AB1	P08238	Unconfirmed TB	Negative	-0.05	-0.47		Male	Gambia
C375	9.701385296	HSP90AB1	P08238-2-724	Unconfirmed TB	Negative	-0.05	-0.47		Male	Gambia
C375	11.45761587	MMP2	P08253	Unconfirmed TB	Negative	-0.05	-0.47		Male	Gambia
C375	11.1711779	SOD3	P08294	Unconfirmed TB	Negative	-0.05	-0.47		Male	Gambia
C375	12.68893649	MGP	P08493	Unconfirmed TB	Negative	-0.05	-0.47		Male	Gambia
C375	9.436178429	ITGA2B	P08514	Unconfirmed TB	Negative	-0.05	-0.47		Male	Gambia
C375	10.06748551	LPA	P08519	Unconfirmed TB	Negative	-0.05	-0.47		Male	Gambia
C375	8.957173097	PLEK	P08567	Unconfirmed TB	Negative	-0.05	-0.47		Male	Gambia
C375	11.36287286	CD14	P08571	Unconfirmed TB	Negative	-0.05	-0.47		Male	Gambia
C375	10.30837266	CD14	P08571-20-367	Unconfirmed TB	Negative	-0.05	-0.47		Male	Gambia
C375	7.967012917	MYL3	P08590	Unconfirmed TB	Negative	-0.05	-0.47		Male	Gambia
C375	12.74821616	CFH	P08603	Unconfirmed TB	Negative	-0.05	-0.47		Male	Gambia
C375	9.246015214	FCGR3A	P08637	Unconfirmed TB	Negative	-0.05	-0.47		Male	Gambia
C375	13.3938677	FCGR3A	P08637-17-254	Unconfirmed TB	Negative	-0.05	-0.47		Male	Gambia
C375	9.051463393	VIM	P08670	Unconfirmed TB	Negative	-0.05	-0.47		Male	Gambia
C375	12.4225258	SERPINF2	P08697	Unconfirmed TB	Negative	-0.05	-0.47		Male	Gambia
C375	16.31745384	SERPINF2	P08697-40-491	Unconfirmed TB	Negative	-0.05	-0.47		Male	Gambia
C375	9.916327574	F7	P08709	Unconfirmed TB	Negative	-0.05	-0.47		Male	Gambia
C375	8.987595482	KRT16	P08779	Unconfirmed TB	Negative	-0.05	-0.47		Male	Gambia
C375	10.43641081	IGFBP1	P08833	Unconfirmed TB	Negative	-0.05	-0.47		Male	Gambia
C375	8.703590711	DBH	P09172	Unconfirmed TB	Negative	-0.05	-0.47		Male	Gambia
C375	8.904187366	GSTP1	P09211	Unconfirmed TB	Negative	-0.05	-0.47		Male	Gambia
C375	10.2830188	LGALS1	P09382	Unconfirmed TB	Negative	-0.05	-0.47		Male	Gambia
C375	11.00631504	SPARC	P09486	Unconfirmed TB	Negative	-0.05	-0.47		Male	Gambia
C375	8.537765041	TPM1	P09493	Unconfirmed TB	Negative	-0.05	-0.47		Male	Gambia
C375	12.2559308	C1S	P09871	Unconfirmed TB	Negative	-0.05	-0.47		Male	Gambia
C375	9.019875097	LTA4H	P09960	Unconfirmed TB	Negative	-0.05	-0.47		Male	Gambia
C375	13.09118011	C4A	P0C0L4	Unconfirmed TB	Negative	-0.05	-0.47		Male	Gambia
C375	12.23242531	C4B	P0C0L5	Unconfirmed TB	Negative	-0.05	-0.47		Male	Gambia
C375	9.415868918	C4B	P0C0L5-757-1446	Unconfirmed TB	Negative	-0.05	-0.47		Male	Gambia
C375	9.201970489	SAA1	P0DJI8	Unconfirmed TB	Negative	-0.05	-0.47		Male	Gambia
C375	10.53691084	SAA2	P0DJI9	Unconfirmed TB	Negative	-0.05	-0.47		Male	Gambia
C375	10.65733917	SAA2	P0DJI9-19-122	Unconfirmed TB	Negative	-0.05	-0.47		Male	Gambia
C375	9.828326604	HSPA1A	P0DMV8	Unconfirmed TB	Negative	-0.05	-0.47		Male	Gambia
C375	9.07241947	HSPA1A	P0DMV8-2-641	Unconfirmed TB	Negative	-0.05	-0.47		Male	Gambia
C375	12.1494391	IGLC2	P0DOY2	Unconfirmed TB	Negative	-0.05	-0.47		Male	Gambia
C375	19.74424885	IGLC2	P0DOY2-1-106	Unconfirmed TB	Negative	-0.05	-0.47		Male	Gambia
C375	8.808678376	IGLC3	P0DOY3	Unconfirmed TB	Negative	-0.05	-0.47		Male	Gambia
C375	9.530813876	IGHV1-8	P0DP01	Unconfirmed TB	Negative	-0.05	-0.47		Male	Gambia
C375	12.08512414	IGHV4-38-2	P0DP08-20-117	Unconfirmed TB	Negative	-0.05	-0.47		Male	Gambia
C375	9.478374496	CALM1	P0DP23	Unconfirmed TB	Negative	-0.05	-0.47		Male	Gambia
C375	12.72893755	IGHV3-38-3	P0DTE1	Unconfirmed TB	Negative	-0.05	-0.47		Male	Gambia
C375	8.884697688	SRGN	P10124	Unconfirmed TB	Negative	-0.05	-0.47		Male	Gambia
C375	9.311538525	TXN	P10599	Unconfirmed TB	Negative	-0.05	-0.47		Male	Gambia
C375	8.311824708	TXN	P10599-2-105	Unconfirmed TB	Negative	-0.05	-0.47		Male	Gambia
C375	7.671260869	CTSA	P10619	Unconfirmed TB	Negative	-0.05	-0.47		Male	Gambia
C375	10.8355821	C7	P10643	Unconfirmed TB	Negative	-0.05	-0.47		Male	Gambia
C375	9.684120637	PRKAR1A	P10644	Unconfirmed TB	Negative	-0.05	-0.47		Male	Gambia
C375	10.26453774	KIT	P10721	Unconfirmed TB	Negative	-0.05	-0.47		Male	Gambia
C375	9.902233904	HSPD1	P10809	Unconfirmed TB	Negative	-0.05	-0.47		Male	Gambia
C375	14.04063019	CLU	P10909	Unconfirmed TB	Negative	-0.05	-0.47		Male	Gambia
C375	9.168801993	CLU	P10909-23-449	Unconfirmed TB	Negative	-0.05	-0.47		Male	Gambia
C375	10.97780101	HSPA5	P11021	Unconfirmed TB	Negative	-0.05	-0.47		Male	Gambia
C375	9.52811322	HSPA8	P11142	Unconfirmed TB	Negative	-0.05	-0.47		Male	Gambia
C375	9.429462887	SLC2A1	P11166	Unconfirmed TB	Negative	-0.05	-0.47		Male	Gambia
C375	8.605740788	SLC2A3	P11169	Unconfirmed TB	Negative	-0.05	-0.47		Male	Gambia
C375	9.20078324	EPB41	P11171	Unconfirmed TB	Negative	-0.05	-0.47		Male	Gambia
C375	11.1825454	MBL2	P11226	Unconfirmed TB	Negative	-0.05	-0.47		Male	Gambia
C375	9.086265667	SPTB	P11277	Unconfirmed TB	Negative	-0.05	-0.47		Male	Gambia
C375	9.589990461	G6PD	P11413	Unconfirmed TB	Negative	-0.05	-0.47		Male	Gambia
C375	9.776218088	MTHFD1	P11586	Unconfirmed TB	Negative	-0.05	-0.47		Male	Gambia
C375	10.66402761	CETP	P11597	Unconfirmed TB	Negative	-0.05	-0.47		Male	Gambia
C375	11.03373711	CETP	P11597-18-493	Unconfirmed TB	Negative	-0.05	-0.47		Male	Gambia
C375	9.284307633	COL6A3	P12111	Unconfirmed TB	Negative	-0.05	-0.47		Male	Gambia
C375	11.50420435	COL6A3	P12111-26-3177	Unconfirmed TB	Negative	-0.05	-0.47		Male	Gambia
C375	10.54267541	SLC25A4	P12235	Unconfirmed TB	Negative	-0.05	-0.47		Male	Gambia
C375	8.66783945	SLC25A6	P12236	Unconfirmed TB	Negative	-0.05	-0.47		Male	Gambia
C375	10.62575078	F5	P12259	Unconfirmed TB	Negative	-0.05	-0.47		Male	Gambia
C375	9.617472207	ACTN1	P12814	Unconfirmed TB	Negative	-0.05	-0.47		Male	Gambia
C375	9.222878023	CDH1	P12830	Unconfirmed TB	Negative	-0.05	-0.47		Male	Gambia
C375	9.004396507	SRC	P12931	Unconfirmed TB	Negative	-0.05	-0.47		Male	Gambia
C375	9.822181361	GP1BB	P13224	Unconfirmed TB	Negative	-0.05	-0.47		Male	Gambia
C375	9.100987641	NCAM1	P13591	Unconfirmed TB	Negative	-0.05	-0.47		Male	Gambia
C375	11.53547948	ICAM2	P13598	Unconfirmed TB	Negative	-0.05	-0.47		Male	Gambia
C375	9.503776784	EEF2	P13639	Unconfirmed TB	Negative	-0.05	-0.47		Male	Gambia
C375	9.767441392	KRT10	P13645	Unconfirmed TB	Negative	-0.05	-0.47		Male	Gambia
C375	10.06459796	KRT5	P13647	Unconfirmed TB	Negative	-0.05	-0.47		Male	Gambia
C375	11.72946996	C6	P13671	Unconfirmed TB	Negative	-0.05	-0.47		Male	Gambia
C375	9.026043185	ALAD	P13716	Unconfirmed TB	Negative	-0.05	-0.47		Male	Gambia
C375	10.49703475	LCP1	P13796	Unconfirmed TB	Negative	-0.05	-0.47		Male	Gambia
C375	9.465570692	APEH	P13798	Unconfirmed TB	Negative	-0.05	-0.47		Male	Gambia
C375	9.295902009	ETFA	P13804	Unconfirmed TB	Negative	-0.05	-0.47		Male	Gambia
C375	10.7201141	SELL	P14151	Unconfirmed TB	Negative	-0.05	-0.47		Male	Gambia
C375	10.86977756	NID1	P14543	Unconfirmed TB	Negative	-0.05	-0.47		Male	Gambia
C375	9.741264551	PKM	P14618	Unconfirmed TB	Negative	-0.05	-0.47		Male	Gambia
C375	10.88436813	HSP90B1	P14625	Unconfirmed TB	Negative	-0.05	-0.47		Male	Gambia
C375	8.505491405	GP9	P14770	Unconfirmed TB	Negative	-0.05	-0.47		Male	Gambia
C375	9.937860565	MMP9	P14780	Unconfirmed TB	Negative	-0.05	-0.47		Male	Gambia
C375	10.2123027	MMP9	P14780-20-93	Unconfirmed TB	Negative	-0.05	-0.47		Male	Gambia
C375	11.0428174	RAC2	P15153	Unconfirmed TB	Negative	-0.05	-0.47		Male	Gambia
C375	11.48057703	CPN1	P15169	Unconfirmed TB	Negative	-0.05	-0.47		Male	Gambia
C375	8.216351777	GSPT1	P15170	Unconfirmed TB	Negative	-0.05	-0.47		Male	Gambia
C375	9.114653155	NME1	P15531	Unconfirmed TB	Negative	-0.05	-0.47		Male	Gambia
C375	10.29236866	IGLL1	P15814	Unconfirmed TB	Negative	-0.05	-0.47		Male	Gambia
C375	12.57622834	CD44	P16070	Unconfirmed TB	Negative	-0.05	-0.47		Male	Gambia
C375	9.042607757	ANK1	P16157	Unconfirmed TB	Negative	-0.05	-0.47		Male	Gambia
C375	8.753566672	GLB1	P16278	Unconfirmed TB	Negative	-0.05	-0.47		Male	Gambia
C375	9.649869337	PECAM1	P16284	Unconfirmed TB	Negative	-0.05	-0.47		Male	Gambia
C375	8.941199162	EPB42	P16452	Unconfirmed TB	Negative	-0.05	-0.47		Male	Gambia
C375	8.522022135	ATP2A2	P16615	Unconfirmed TB	Negative	-0.05	-0.47		Male	Gambia
C375	11.83170429	CD36	P16671	Unconfirmed TB	Negative	-0.05	-0.47		Male	Gambia
C375	8.821181334	FAH	P16930	Unconfirmed TB	Negative	-0.05	-0.47		Male	Gambia
C375	9.04498237	GOT1	P17174	Unconfirmed TB	Negative	-0.05	-0.47		Male	Gambia
C375	9.789670884	ITGA2	P17301	Unconfirmed TB	Negative	-0.05	-0.47		Male	Gambia
C375	11.73068776	IGFBP3	P17936	Unconfirmed TB	Negative	-0.05	-0.47		Male	Gambia
C375	8.519553122	PSMC3	P17980	Unconfirmed TB	Negative	-0.05	-0.47		Male	Gambia
C375	8.925862928	TCP1	P17987	Unconfirmed TB	Negative	-0.05	-0.47		Male	Gambia
C375	8.788180824	ALOX12	P18054	Unconfirmed TB	Negative	-0.05	-0.47		Male	Gambia
C375	10.20894763	VCL	P18206	Unconfirmed TB	Negative	-0.05	-0.47		Male	Gambia
C375	11.32316204	LBP	P18428	Unconfirmed TB	Negative	-0.05	-0.47		Male	Gambia
C375	10.12155264	PGAM1	P18669	Unconfirmed TB	Negative	-0.05	-0.47		Male	Gambia
C375	8.503625195	SDC1	P18827	Unconfirmed TB	Negative	-0.05	-0.47		Male	Gambia
C375	8.209673976	GNAZ	P19086	Unconfirmed TB	Negative	-0.05	-0.47		Male	Gambia
C375	10.65549486	VCAM1	P19320	Unconfirmed TB	Negative	-0.05	-0.47		Male	Gambia
C375	8.634900128	HK1	P19367	Unconfirmed TB	Negative	-0.05	-0.47		Male	Gambia
C375	10.82579626	ORM2	P19652	Unconfirmed TB	Negative	-0.05	-0.47		Male	Gambia
C375	9.699438153	ORM2	P19652-19-201	Unconfirmed TB	Negative	-0.05	-0.47		Male	Gambia
C375	12.08000582	ITIH2	P19823	Unconfirmed TB	Negative	-0.05	-0.47		Male	Gambia
C375	12.06383138	ITIH1	P19827	Unconfirmed TB	Negative	-0.05	-0.47		Male	Gambia
C375	9.353997035	RAB6A	P20340	Unconfirmed TB	Negative	-0.05	-0.47		Male	Gambia
C375	9.251619198	PSMB1	P20618	Unconfirmed TB	Negative	-0.05	-0.47		Male	Gambia
C375	10.57021672	PZP	P20742	Unconfirmed TB	Negative	-0.05	-0.47		Male	Gambia
C375	11.73543656	C4BPB	P20851	Unconfirmed TB	Negative	-0.05	-0.47		Male	Gambia
C375	9.401611488	COL5A1	P20908	Unconfirmed TB	Negative	-0.05	-0.47		Male	Gambia
C375	9.339956617	CSRP1	P21291	Unconfirmed TB	Negative	-0.05	-0.47		Male	Gambia
C375	10.02810251	FLNA	P21333	Unconfirmed TB	Negative	-0.05	-0.47		Male	Gambia
C375	11.84417966	CD9	P21926-2-228	Unconfirmed TB	Negative	-0.05	-0.47		Male	Gambia
C375	8.719492763	COMT	P21964	Unconfirmed TB	Negative	-0.05	-0.47		Male	Gambia
C375	9.306876411	TGM2	P21980	Unconfirmed TB	Negative	-0.05	-0.47		Male	Gambia
C375	10.75621654	TNXB	P22105	Unconfirmed TB	Negative	-0.05	-0.47		Male	Gambia
C375	8.942830379	PAICS	P22234	Unconfirmed TB	Negative	-0.05	-0.47		Male	Gambia
C375	8.898480153	UBA1	P22314	Unconfirmed TB	Negative	-0.05	-0.47		Male	Gambia
C375	12.35080351	GPX3	P22352	Unconfirmed TB	Negative	-0.05	-0.47		Male	Gambia
C375	9.226235349	NME2	P22392	Unconfirmed TB	Negative	-0.05	-0.47		Male	Gambia
C375	8.689780402	HNRNPA2B1	P22626	Unconfirmed TB	Negative	-0.05	-0.47		Male	Gambia
C375	13.55262062	CPN2	P22792	Unconfirmed TB	Negative	-0.05	-0.47		Male	Gambia
C375	13.55147383	PROZ	P22891	Unconfirmed TB	Negative	-0.05	-0.47		Male	Gambia
C375	9.241289458	MRC1	P22897	Unconfirmed TB	Negative	-0.05	-0.47		Male	Gambia
C375	11.21936915	IGHV1-2	P23083	Unconfirmed TB	Negative	-0.05	-0.47		Male	Gambia
C375	11.0275351	FBLN1	P23142	Unconfirmed TB	Negative	-0.05	-0.47		Male	Gambia
C375	10.69416462	FBLN1	P23142-30-703	Unconfirmed TB	Negative	-0.05	-0.47		Male	Gambia
C375	14.46532521	TCEA1	P23193	Unconfirmed TB	Negative	-0.05	-0.47		Male	Gambia
C375	8.933201063	ITGA6	P23229	Unconfirmed TB	Negative	-0.05	-0.47		Male	Gambia
C375	9.893101691	PPIB	P23284	Unconfirmed TB	Negative	-0.05	-0.47		Male	Gambia
C375	9.363865943	WARS1	P23381	Unconfirmed TB	Negative	-0.05	-0.47		Male	Gambia
C375	10.76648689	PTPRG	P23470	Unconfirmed TB	Negative	-0.05	-0.47		Male	Gambia
C375	8.897569067	AHCY	P23526	Unconfirmed TB	Negative	-0.05	-0.47		Male	Gambia
C375	9.939440631	CFL1	P23528	Unconfirmed TB	Negative	-0.05	-0.47		Male	Gambia
C375	7.90735196	PRTN3	P24158	Unconfirmed TB	Negative	-0.05	-0.47		Male	Gambia
C375	8.53955826	EEF1B2	P24534	Unconfirmed TB	Negative	-0.05	-0.47		Male	Gambia
C375	8.258275935	TBXAS1	P24557	Unconfirmed TB	Negative	-0.05	-0.47		Male	Gambia
C375	10.23681872	IGFBP6	P24592	Unconfirmed TB	Negative	-0.05	-0.47		Male	Gambia
C375	11.57349983	IGFBP5	P24593	Unconfirmed TB	Negative	-0.05	-0.47		Male	Gambia
C375	10.20492381	TNC	P24821	Unconfirmed TB	Negative	-0.05	-0.47		Male	Gambia
C375	9.264816495	MYL9	P24844	Unconfirmed TB	Negative	-0.05	-0.47		Male	Gambia
C375	9.741241848	AZGP1	P25311	Unconfirmed TB	Negative	-0.05	-0.47		Male	Gambia
C375	9.140065063	ATP5F1A	P25705	Unconfirmed TB	Negative	-0.05	-0.47		Male	Gambia
C375	8.549455507	PSMA1	P25786	Unconfirmed TB	Negative	-0.05	-0.47		Male	Gambia
C375	9.676197074	PSMA2	P25787	Unconfirmed TB	Negative	-0.05	-0.47		Male	Gambia
C375	8.841070189	PSMA3	P25788	Unconfirmed TB	Negative	-0.05	-0.47		Male	Gambia
C375	9.470680281	MSN	P26038	Unconfirmed TB	Negative	-0.05	-0.47		Male	Gambia
C375	10.85183667	S100A4	P26447	Unconfirmed TB	Negative	-0.05	-0.47		Male	Gambia
C375	9.316420101	EEF1G	P26641	Unconfirmed TB	Negative	-0.05	-0.47		Male	Gambia
C375	9.95226248	MST1	P26927	Unconfirmed TB	Negative	-0.05	-0.47		Male	Gambia
C375	8.791244097	STOM	P27105	Unconfirmed TB	Negative	-0.05	-0.47		Male	Gambia
C375	13.47570555	PON1	P27169	Unconfirmed TB	Negative	-0.05	-0.47		Male	Gambia
C375	9.03444855	YWHAQ	P27348	Unconfirmed TB	Negative	-0.05	-0.47		Male	Gambia
C375	9.002507681	CALR	P27797	Unconfirmed TB	Negative	-0.05	-0.47		Male	Gambia
C375	8.767341004	CANX	P27824	Unconfirmed TB	Negative	-0.05	-0.47		Male	Gambia
C375	10.25363947	CFP	P27918	Unconfirmed TB	Negative	-0.05	-0.47		Male	Gambia
C375	9.765091844	PSMA5	P28066	Unconfirmed TB	Negative	-0.05	-0.47		Male	Gambia
C375	9.009179001	PTPN6	P29350	Unconfirmed TB	Negative	-0.05	-0.47		Male	Gambia
C375	8.970592572	TKT	P29401	Unconfirmed TB	Negative	-0.05	-0.47		Male	Gambia
C375	11.70450131	SERPINA4	P29622	Unconfirmed TB	Negative	-0.05	-0.47		Male	Gambia
C375	9.389601384	EEF1D	P29692	Unconfirmed TB	Negative	-0.05	-0.47		Male	Gambia
C375	10.00098734	PRDX6	P30041	Unconfirmed TB	Negative	-0.05	-0.47		Male	Gambia
C375	9.641927845	BLVRB	P30043	Unconfirmed TB	Negative	-0.05	-0.47		Male	Gambia
C375	8.398994144	PRDX5	P30044	Unconfirmed TB	Negative	-0.05	-0.47		Male	Gambia
C375	9.470707237	PRDX3	P30048	Unconfirmed TB	Negative	-0.05	-0.47		Male	Gambia
C375	9.778402735	PEBP1	P30086	Unconfirmed TB	Negative	-0.05	-0.47		Male	Gambia
C375	9.787301462	PDIA3	P30101	Unconfirmed TB	Negative	-0.05	-0.47		Male	Gambia
C375	9.087638853	PPP2R1A	P30153	Unconfirmed TB	Negative	-0.05	-0.47		Male	Gambia
C375	9.812364026	SERPINB1	P30740	Unconfirmed TB	Negative	-0.05	-0.47		Male	Gambia
C375	8.530164908	SERPINB1	P30740-1-379	Unconfirmed TB	Negative	-0.05	-0.47		Male	Gambia
C375	8.494362942	CPS1	P31327	Unconfirmed TB	Negative	-0.05	-0.47		Male	Gambia
C375	8.691731046	ATIC	P31939	Unconfirmed TB	Negative	-0.05	-0.47		Male	Gambia
C375	11.59759212	YWHAB	P31946	Unconfirmed TB	Negative	-0.05	-0.47		Male	Gambia
C375	8.896738271	STIP1	P31948	Unconfirmed TB	Negative	-0.05	-0.47		Male	Gambia
C375	10.54589923	PRDX2	P32119	Unconfirmed TB	Negative	-0.05	-0.47		Male	Gambia
C375	10.92246495	CDH5	P33151	Unconfirmed TB	Negative	-0.05	-0.47		Male	Gambia
C375	11.21630965	KIF5B	P33176	Unconfirmed TB	Negative	-0.05	-0.47		Male	Gambia
C375	10.08021259	MAN1A1	P33908	Unconfirmed TB	Negative	-0.05	-0.47		Male	Gambia
C375	8.928374523	HSPA4	P34932	Unconfirmed TB	Negative	-0.05	-0.47		Male	Gambia
C375	9.310377631	PRSS3	P35030	Unconfirmed TB	Negative	-0.05	-0.47		Male	Gambia
C375	8.7922844	PHB	P35232	Unconfirmed TB	Negative	-0.05	-0.47		Male	Gambia
C375	9.13856784	THBS4	P35443	Unconfirmed TB	Negative	-0.05	-0.47		Male	Gambia
C375	9.433189145	KRT9	P35527	Unconfirmed TB	Negative	-0.05	-0.47		Male	Gambia
C375	12.29707555	SAA4	P35542	Unconfirmed TB	Negative	-0.05	-0.47		Male	Gambia
C375	9.337343909	MYH9	P35579	Unconfirmed TB	Negative	-0.05	-0.47		Male	Gambia
C375	8.747441158	COPB2	P35606	Unconfirmed TB	Negative	-0.05	-0.47		Male	Gambia
C375	8.176202173	BSG	P35613	Unconfirmed TB	Negative	-0.05	-0.47		Male	Gambia
C375	12.59844266	IGFALS	P35858	Unconfirmed TB	Negative	-0.05	-0.47		Male	Gambia
C375	9.438227041	KRT2	P35908	Unconfirmed TB	Negative	-0.05	-0.47		Male	Gambia
C375	17.03172232	ATP5F1C	P36542	Unconfirmed TB	Negative	-0.05	-0.47		Male	Gambia
C375	11.35834377	SERPINF1	P36955	Unconfirmed TB	Negative	-0.05	-0.47		Male	Gambia
C375	12.17392972	CFHR2	P36980	Unconfirmed TB	Negative	-0.05	-0.47		Male	Gambia
C375	8.70703352	HPCAL1	P37235	Unconfirmed TB	Negative	-0.05	-0.47		Male	Gambia
C375	9.862727358	TAGLN2	P37802	Unconfirmed TB	Negative	-0.05	-0.47		Male	Gambia
C375	10.07148565	TALDO1	P37837	Unconfirmed TB	Negative	-0.05	-0.47		Male	Gambia
C375	9.388005358	SNCA	P37840-1-140	Unconfirmed TB	Negative	-0.05	-0.47		Male	Gambia
C375	10.20678355	HSPA9	P38646	Unconfirmed TB	Negative	-0.05	-0.47		Male	Gambia
C375	9.254948616	DDOST	P39656	Unconfirmed TB	Negative	-0.05	-0.47		Male	Gambia
C375	9.070843716	GP5	P40197	Unconfirmed TB	Negative	-0.05	-0.47		Male	Gambia
C375	8.834922526	CCT6A	P40227	Unconfirmed TB	Negative	-0.05	-0.47		Male	Gambia
C375	9.176793516	MDH1	P40925	Unconfirmed TB	Negative	-0.05	-0.47		Male	Gambia
C375	9.204520406	MDH2	P40926	Unconfirmed TB	Negative	-0.05	-0.47		Male	Gambia
C375	8.590745424	EIF2S3	P41091	Unconfirmed TB	Negative	-0.05	-0.47		Male	Gambia
C375	10.1506819	PTGDS	P41222	Unconfirmed TB	Negative	-0.05	-0.47		Male	Gambia
C375	9.890549796	ACTR1B	P42025	Unconfirmed TB	Negative	-0.05	-0.47		Male	Gambia
C375	9.44122565	PRCP	P42785	Unconfirmed TB	Negative	-0.05	-0.47		Male	Gambia
C375	10.90693251	MCAM	P43121	Unconfirmed TB	Negative	-0.05	-0.47		Male	Gambia
C375	12.20402332	BTD	P43251	Unconfirmed TB	Negative	-0.05	-0.47		Male	Gambia
C375	9.487205344	GPD2	P43304	Unconfirmed TB	Negative	-0.05	-0.47		Male	Gambia
C375	11.65915154	AFM	P43652	Unconfirmed TB	Negative	-0.05	-0.47		Male	Gambia
C375	9.744157258	AFM	P43652-22-599	Unconfirmed TB	Negative	-0.05	-0.47		Male	Gambia
C375	9.428639171	USP5	P45974	Unconfirmed TB	Negative	-0.05	-0.47		Male	Gambia
C375	8.736835681	CAPZA2	P47755	Unconfirmed TB	Negative	-0.05	-0.47		Male	Gambia
C375	9.967901028	CAPZB	P47756	Unconfirmed TB	Negative	-0.05	-0.47		Male	Gambia
C375	8.787224175	LIMS1	P48059	Unconfirmed TB	Negative	-0.05	-0.47		Male	Gambia
C375	8.667945118	ME1	P48163	Unconfirmed TB	Negative	-0.05	-0.47		Male	Gambia
C375	9.26958985	ARCN1	P48444	Unconfirmed TB	Negative	-0.05	-0.47		Male	Gambia
C375	8.835128435	CCT5	P48643	Unconfirmed TB	Negative	-0.05	-0.47		Male	Gambia
C375	11.10658428	IDH2	P48735	Unconfirmed TB	Negative	-0.05	-0.47		Male	Gambia
C375	10.20244077	MASP1	P48740	Unconfirmed TB	Negative	-0.05	-0.47		Male	Gambia
C375	8.689722718	CCT3	P49368	Unconfirmed TB	Negative	-0.05	-0.47		Male	Gambia
C375	9.553202516	TUFM	P49411	Unconfirmed TB	Negative	-0.05	-0.47		Male	Gambia
C375	8.765162975	PSMB3	P49720	Unconfirmed TB	Negative	-0.05	-0.47		Male	Gambia
C375	8.782778871	PSMB2	P49721	Unconfirmed TB	Negative	-0.05	-0.47		Male	Gambia
C375	9.18882612	COMP	P49747	Unconfirmed TB	Negative	-0.05	-0.47		Male	Gambia
C375	9.053116248	TMED10	P49755	Unconfirmed TB	Negative	-0.05	-0.47		Male	Gambia
C375	11.38869391	SELENOP	P49908	Unconfirmed TB	Negative	-0.05	-0.47		Male	Gambia
C375	9.044659856	CAMP	P49913	Unconfirmed TB	Negative	-0.05	-0.47		Male	Gambia
C375	9.064410981	GDI2	P50395	Unconfirmed TB	Negative	-0.05	-0.47		Male	Gambia
C375	8.877426253	VASP	P50552	Unconfirmed TB	Negative	-0.05	-0.47		Male	Gambia
C375	8.85504679	CCT8	P50990	Unconfirmed TB	Negative	-0.05	-0.47		Male	Gambia
C375	8.750041292	CCT4	P50991	Unconfirmed TB	Negative	-0.05	-0.47		Male	Gambia
C375	8.458205348	RAB5C	P51148	Unconfirmed TB	Negative	-0.05	-0.47		Male	Gambia
C375	9.441313323	RAB7A	P51149	Unconfirmed TB	Negative	-0.05	-0.47		Male	Gambia
C375	8.923880741	SSR4	P51571	Unconfirmed TB	Negative	-0.05	-0.47		Male	Gambia
C375	9.876493571	ALDH3A2	P51648	Unconfirmed TB	Negative	-0.05	-0.47		Male	Gambia
C375	13.73455832	LUM	P51884	Unconfirmed TB	Negative	-0.05	-0.47		Male	Gambia
C375	9.424045457	LUM	P51884-19-338	Unconfirmed TB	Negative	-0.05	-0.47		Male	Gambia
C375	9.32564606	ARHGDIA	P52565	Unconfirmed TB	Negative	-0.05	-0.47		Male	Gambia
C375	9.138727242	CAPZA1	P52907	Unconfirmed TB	Negative	-0.05	-0.47		Male	Gambia
C375	9.441683076	ACLY	P53396	Unconfirmed TB	Negative	-0.05	-0.47		Male	Gambia
C375	9.187802439	COPB1	P53618	Unconfirmed TB	Negative	-0.05	-0.47		Male	Gambia
C375	8.229717576	COPA	P53621	Unconfirmed TB	Negative	-0.05	-0.47		Male	Gambia
C375	9.16362314	RAD23B	P54727	Unconfirmed TB	Negative	-0.05	-0.47		Male	Gambia
C375	9.1615935	AK2	P54819	Unconfirmed TB	Negative	-0.05	-0.47		Male	Gambia
C375	9.054309296	NAPA	P54920	Unconfirmed TB	Negative	-0.05	-0.47		Male	Gambia
C375	11.50524721	EIF5	P55010	Unconfirmed TB	Negative	-0.05	-0.47		Male	Gambia
C375	11.45940913	APOC4	P55056	Unconfirmed TB	Negative	-0.05	-0.47		Male	Gambia
C375	12.31068693	PLTP	P55058	Unconfirmed TB	Negative	-0.05	-0.47		Male	Gambia
C375	13.26632734	PLTP	P55058-18-493	Unconfirmed TB	Negative	-0.05	-0.47		Male	Gambia
C375	9.32138796	VCP	P55072	Unconfirmed TB	Negative	-0.05	-0.47		Male	Gambia
C375	9.674028774	NAP1L1	P55209	Unconfirmed TB	Negative	-0.05	-0.47		Male	Gambia
C375	10.7979294	CDH13	P55290	Unconfirmed TB	Negative	-0.05	-0.47		Male	Gambia
C375	9.621959274	NPEPPS	P55786	Unconfirmed TB	Negative	-0.05	-0.47		Male	Gambia
C375	7.612951704	MARS1	P56192	Unconfirmed TB	Negative	-0.05	-0.47		Male	Gambia
C375	11.77374218	ANTXR2	P58335	Unconfirmed TB	Negative	-0.05	-0.47		Male	Gambia
C375	9.355021651	MTPN	P58546	Unconfirmed TB	Negative	-0.05	-0.47		Male	Gambia
C375	9.519705879	MYL6	P60660	Unconfirmed TB	Negative	-0.05	-0.47		Male	Gambia
C375	11.44898309	ACTB	P60709	Unconfirmed TB	Negative	-0.05	-0.47		Male	Gambia
C375	8.799293983	EIF4A1	P60842	Unconfirmed TB	Negative	-0.05	-0.47		Male	Gambia
C375	11.25167112	PSMA6	P60900	Unconfirmed TB	Negative	-0.05	-0.47		Male	Gambia
C375	10.15897338	CDC42	P60953	Unconfirmed TB	Negative	-0.05	-0.47		Male	Gambia
C375	8.760107134	DSTN	P60981	Unconfirmed TB	Negative	-0.05	-0.47		Male	Gambia
C375	8.570698972	KRTDAP	P60985	Unconfirmed TB	Negative	-0.05	-0.47		Male	Gambia
C375	8.659536784	RAB8A	P61006	Unconfirmed TB	Negative	-0.05	-0.47		Male	Gambia
C375	8.127066424	RAB5B	P61020	Unconfirmed TB	Negative	-0.05	-0.47		Male	Gambia
C375	10.25364046	RAB10	P61026	Unconfirmed TB	Negative	-0.05	-0.47		Male	Gambia
C375	9.001555058	UBE2N	P61088	Unconfirmed TB	Negative	-0.05	-0.47		Male	Gambia
C375	9.025032245	RAB14	P61106	Unconfirmed TB	Negative	-0.05	-0.47		Male	Gambia
C375	9.813019433	ACTR3	P61158	Unconfirmed TB	Negative	-0.05	-0.47		Male	Gambia
C375	9.274755723	ACTR2	P61160	Unconfirmed TB	Negative	-0.05	-0.47		Male	Gambia
C375	7.23627426	ACTR1A	P61163	Unconfirmed TB	Negative	-0.05	-0.47		Male	Gambia
C375	10.81840252	ARF3	P61204	Unconfirmed TB	Negative	-0.05	-0.47		Male	Gambia
C375	10.85431449	RAP1B	P61224	Unconfirmed TB	Negative	-0.05	-0.47		Male	Gambia
C375	8.362412034	RAP2B	P61225	Unconfirmed TB	Negative	-0.05	-0.47		Male	Gambia
C375	9.252467749	HSPE1	P61604	Unconfirmed TB	Negative	-0.05	-0.47		Male	Gambia
C375	15.87769287	LYZ	P61626-19-148	Unconfirmed TB	Negative	-0.05	-0.47		Male	Gambia
C375	10.76572916	B2M	P61769	Unconfirmed TB	Negative	-0.05	-0.47		Male	Gambia
C375	8.762873271	B2M	P61769-21-119	Unconfirmed TB	Negative	-0.05	-0.47		Male	Gambia
C375	8.857140688	HNRNPK	P61978	Unconfirmed TB	Negative	-0.05	-0.47		Male	Gambia
C375	8.758000366	YWHAG	P61981	Unconfirmed TB	Negative	-0.05	-0.47		Male	Gambia
C375	9.447799003	YWHAE	P62258	Unconfirmed TB	Negative	-0.05	-0.47		Male	Gambia
C375	8.448191788	RPS13	P62277	Unconfirmed TB	Negative	-0.05	-0.47		Male	Gambia
C375	10.28659496	TMSB4X	P62328	Unconfirmed TB	Negative	-0.05	-0.47		Male	Gambia
C375	9.057606918	PSMC6	P62333	Unconfirmed TB	Negative	-0.05	-0.47		Male	Gambia
C375	14.30092026	RPS6	P62753	Unconfirmed TB	Negative	-0.05	-0.47		Male	Gambia
C375	10.9484589	H4C1	P62805	Unconfirmed TB	Negative	-0.05	-0.47		Male	Gambia
C375	9.208763934	RAB1A	P62820	Unconfirmed TB	Negative	-0.05	-0.47		Male	Gambia
C375	8.503615544	RAN	P62826	Unconfirmed TB	Negative	-0.05	-0.47		Male	Gambia
C375	8.993965899	GNB1	P62873	Unconfirmed TB	Negative	-0.05	-0.47		Male	Gambia
C375	12.98024629	RPL10A	P62906	Unconfirmed TB	Negative	-0.05	-0.47		Male	Gambia
C375	9.125775488	PPIA	P62937	Unconfirmed TB	Negative	-0.05	-0.47		Male	Gambia
C375	9.590881571	PPIA	P62937-1-165	Unconfirmed TB	Negative	-0.05	-0.47		Male	Gambia
C375	12.87203784	RPS27A	P62979	Unconfirmed TB	Negative	-0.05	-0.47		Male	Gambia
C375	9.578256457	AP2B1	P63010	Unconfirmed TB	Negative	-0.05	-0.47		Male	Gambia
C375	10.65108381	YWHAZ	P63104	Unconfirmed TB	Negative	-0.05	-0.47		Male	Gambia
C375	8.226656556	EIF5A	P63241	Unconfirmed TB	Negative	-0.05	-0.47		Male	Gambia
C375	12.41349817	ACTG1	P63261	Unconfirmed TB	Negative	-0.05	-0.47		Male	Gambia
C375	9.773184808	TPM4	P67936	Unconfirmed TB	Negative	-0.05	-0.47		Male	Gambia
C375	9.708333679	ACTC1	P68032	Unconfirmed TB	Negative	-0.05	-0.47		Male	Gambia
C375	10.54194546	EEF1A1	P68104	Unconfirmed TB	Negative	-0.05	-0.47		Male	Gambia
C375	10.2605562	TUBA1B	P68363	Unconfirmed TB	Negative	-0.05	-0.47		Male	Gambia
C375	10.00107602	TUBA4A	P68366	Unconfirmed TB	Negative	-0.05	-0.47		Male	Gambia
C375	9.045029995	TUBB4B	P68371	Unconfirmed TB	Negative	-0.05	-0.47		Male	Gambia
C375	11.28912981	HBB	P68871	Unconfirmed TB	Negative	-0.05	-0.47		Male	Gambia
C375	8.577138136	HBG2	P69892	Unconfirmed TB	Negative	-0.05	-0.47		Male	Gambia
C375	11.36532905	HBA1	P69905	Unconfirmed TB	Negative	-0.05	-0.47		Male	Gambia
C375	8.97948342	CCT2	P78371	Unconfirmed TB	Negative	-0.05	-0.47		Male	Gambia
C375	10.54771947	GSTO1	P78417	Unconfirmed TB	Negative	-0.05	-0.47		Male	Gambia
C375	12.81860839	GPLD1	P80108	Unconfirmed TB	Negative	-0.05	-0.47		Male	Gambia
C375	8.757197797	S100A12	P80511	Unconfirmed TB	Negative	-0.05	-0.47		Male	Gambia
C375	11.7637347	IGLV3-21	P80748	Unconfirmed TB	Negative	-0.05	-0.47		Male	Gambia
C375	9.565618704	HSPG2	P98160	Unconfirmed TB	Negative	-0.05	-0.47		Male	Gambia
C375	14.72527805	CYCS	P99999	Unconfirmed TB	Negative	-0.05	-0.47		Male	Gambia
C375	12.95586084	Rv3404c	P9WKZ3	Unconfirmed TB	Negative	-0.05	-0.47		Male	Gambia
C375	8.931423765	atpA	P9WPU7	Unconfirmed TB	Negative	-0.05	-0.47		Male	Gambia
C375	8.200803166	MPP1	Q00013	Unconfirmed TB	Negative	-0.05	-0.47		Male	Gambia
C375	9.111539466	CLTC	Q00610	Unconfirmed TB	Negative	-0.05	-0.47		Male	Gambia
C375	9.700601456	CAP1	Q01518	Unconfirmed TB	Negative	-0.05	-0.47		Male	Gambia
C375	8.170625812	PFKP	Q01813	Unconfirmed TB	Negative	-0.05	-0.47		Male	Gambia
C375	8.673085291	GUCY1B1	Q02153	Unconfirmed TB	Negative	-0.05	-0.47		Male	Gambia
C375	9.591267525	PLGLB1	Q02325	Unconfirmed TB	Negative	-0.05	-0.47		Male	Gambia
C375	8.931678284	NUCB1	Q02818	Unconfirmed TB	Negative	-0.05	-0.47		Male	Gambia
C375	9.34895139	CFHR3	Q02985	Unconfirmed TB	Negative	-0.05	-0.47		Male	Gambia
C375	9.385488809	CFHR1	Q03591	Unconfirmed TB	Negative	-0.05	-0.47		Male	Gambia
C375	11.83497191	HGFAC	Q04756	Unconfirmed TB	Negative	-0.05	-0.47		Male	Gambia
C375	9.080426699	GLO1	Q04760	Unconfirmed TB	Negative	-0.05	-0.47		Male	Gambia
C375	8.975071778	YWHAH	Q04917	Unconfirmed TB	Negative	-0.05	-0.47		Male	Gambia
C375	8.254896774	PRKCD	Q05655	Unconfirmed TB	Negative	-0.05	-0.47		Male	Gambia
C375	9.111571254	CALD1	Q05682	Unconfirmed TB	Negative	-0.05	-0.47		Male	Gambia
C375	11.3846016	ITIH3	Q06033	Unconfirmed TB	Negative	-0.05	-0.47		Male	Gambia
C375	9.442706297	ITIH3	Q06033-35-651	Unconfirmed TB	Negative	-0.05	-0.47		Male	Gambia
C375	8.685963816	PSME1	Q06323	Unconfirmed TB	Negative	-0.05	-0.47		Male	Gambia
C375	9.135873585	FMOD	Q06828	Unconfirmed TB	Negative	-0.05	-0.47		Male	Gambia
C375	10.38181315	PRDX1	Q06830	Unconfirmed TB	Negative	-0.05	-0.47		Male	Gambia
C375	9.007928345	KLC1	Q07866	Unconfirmed TB	Negative	-0.05	-0.47		Male	Gambia
C375	9.635218583	LRP1	Q07954	Unconfirmed TB	Negative	-0.05	-0.47		Male	Gambia
C375	11.5099908	LGALS3BP	Q08380	Unconfirmed TB	Negative	-0.05	-0.47		Male	Gambia
C375	10.32157104	FGL1	Q08830	Unconfirmed TB	Negative	-0.05	-0.47		Male	Gambia
C375	9.469520714	nrp	Q10896	Unconfirmed TB	Negative	-0.05	-0.47		Male	Gambia
C375	10.16595981	EFEMP1	Q12805	Unconfirmed TB	Negative	-0.05	-0.47		Male	Gambia
C375	13.5715412	EFEMP1	Q12805-18-493	Unconfirmed TB	Negative	-0.05	-0.47		Male	Gambia
C375	12.13290896	CNTN1	Q12860	Unconfirmed TB	Negative	-0.05	-0.47		Male	Gambia
C375	9.509761735	SPP2	Q13103	Unconfirmed TB	Negative	-0.05	-0.47		Male	Gambia
C375	9.629544282	MMRN1	Q13201	Unconfirmed TB	Negative	-0.05	-0.47		Male	Gambia
C375	9.109600542	SELENBP1	Q13228	Unconfirmed TB	Negative	-0.05	-0.47		Male	Gambia
C375	9.294356283	SEMA3F	Q13275	Unconfirmed TB	Negative	-0.05	-0.47		Male	Gambia
C375	10.97238686	ILK	Q13418	Unconfirmed TB	Negative	-0.05	-0.47		Male	Gambia
C375	9.904425179	DCTN2	Q13561	Unconfirmed TB	Negative	-0.05	-0.47		Male	Gambia
C375	8.473472381	IQGAP2	Q13576	Unconfirmed TB	Negative	-0.05	-0.47		Male	Gambia
C375	8.223876566	STIM1	Q13586	Unconfirmed TB	Negative	-0.05	-0.47		Male	Gambia
C375	8.776606951	FHL1	Q13642	Unconfirmed TB	Negative	-0.05	-0.47		Male	Gambia
C375	10.91212756	APOF	Q13790	Unconfirmed TB	Negative	-0.05	-0.47		Male	Gambia
C375	9.968672484	ENPP2	Q13822	Unconfirmed TB	Negative	-0.05	-0.47		Male	Gambia
C375	11.08065157	DSG2	Q14126	Unconfirmed TB	Negative	-0.05	-0.47		Male	Gambia
C375	9.495387589	SEPTIN6	Q14141	Unconfirmed TB	Negative	-0.05	-0.47		Male	Gambia
C375	8.711308023	DCTN1	Q14203	Unconfirmed TB	Negative	-0.05	-0.47		Male	Gambia
C375	8.939792731	DYNC1H1	Q14204	Unconfirmed TB	Negative	-0.05	-0.47		Male	Gambia
C375	8.783869727	CTTN	Q14247	Unconfirmed TB	Negative	-0.05	-0.47		Male	Gambia
C375	9.446262456	FLOT2	Q14254	Unconfirmed TB	Negative	-0.05	-0.47		Male	Gambia
C375	8.520298482	FGL2	Q14314	Unconfirmed TB	Negative	-0.05	-0.47		Male	Gambia
C375	9.87824322	SPARCL1	Q14515	Unconfirmed TB	Negative	-0.05	-0.47		Male	Gambia
C375	11.51715146	HABP2	Q14520	Unconfirmed TB	Negative	-0.05	-0.47		Male	Gambia
C375	11.7384579	ITIH4	Q14624	Unconfirmed TB	Negative	-0.05	-0.47		Male	Gambia
C375	11.23651105	ITIH4	Q14624-29-661	Unconfirmed TB	Negative	-0.05	-0.47		Male	Gambia
C375	10.27102526	ITIH4	Q14624-689-930	Unconfirmed TB	Negative	-0.05	-0.47		Male	Gambia
C375	9.625954934	GANAB	Q14697	Unconfirmed TB	Negative	-0.05	-0.47		Male	Gambia
C375	9.850109641	LTBP1	Q14766	Unconfirmed TB	Negative	-0.05	-0.47		Male	Gambia
C375	9.102934072	KPNB1	Q14974	Unconfirmed TB	Negative	-0.05	-0.47		Male	Gambia
C375	8.765906296	SEPTIN2	Q15019	Unconfirmed TB	Negative	-0.05	-0.47		Male	Gambia
C375	10.29863289	POSTN	Q15063	Unconfirmed TB	Negative	-0.05	-0.47		Male	Gambia
C375	9.530567928	PDIA6	Q15084	Unconfirmed TB	Negative	-0.05	-0.47		Male	Gambia
C375	11.18713249	PCOLCE	Q15113	Unconfirmed TB	Negative	-0.05	-0.47		Male	Gambia
C375	10.94036244	PON3	Q15166	Unconfirmed TB	Negative	-0.05	-0.47		Male	Gambia
C375	11.8220014	PCBP1	Q15365	Unconfirmed TB	Negative	-0.05	-0.47		Male	Gambia
C375	7.752569106	PCBP2	Q15366	Unconfirmed TB	Negative	-0.05	-0.47		Male	Gambia
C375	10.18156736	RSU1	Q15404	Unconfirmed TB	Negative	-0.05	-0.47		Male	Gambia
C375	10.99397783	FCN2	Q15485	Unconfirmed TB	Negative	-0.05	-0.47		Male	Gambia
C375	10.58876872	TGFBI	Q15582	Unconfirmed TB	Negative	-0.05	-0.47		Male	Gambia
C375	8.349842458	MAPRE1	Q15691	Unconfirmed TB	Negative	-0.05	-0.47		Male	Gambia
C375	8.545852277	CD226	Q15762	Unconfirmed TB	Negative	-0.05	-0.47		Male	Gambia
C375	9.259931171	STXBP2	Q15833	Unconfirmed TB	Negative	-0.05	-0.47		Male	Gambia
C375	8.865939377	ZYX	Q15942	Unconfirmed TB	Negative	-0.05	-0.47		Male	Gambia
C375	9.302384037	SEPTIN7	Q16181	Unconfirmed TB	Negative	-0.05	-0.47		Male	Gambia
C375	11.16532519	ECM1	Q16610	Unconfirmed TB	Negative	-0.05	-0.47		Male	Gambia
C375	8.688775827	DBN1	Q16643	Unconfirmed TB	Negative	-0.05	-0.47		Male	Gambia
C375	10.92352793	MAN2A1	Q16706	Unconfirmed TB	Negative	-0.05	-0.47		Male	Gambia
C375	10.10465601	AOC3	Q16853	Unconfirmed TB	Negative	-0.05	-0.47		Male	Gambia
C375	8.359954974	IMMT	Q16891	Unconfirmed TB	Negative	-0.05	-0.47		Male	Gambia
C375	9.082552518	INF2	Q27J81	Unconfirmed TB	Negative	-0.05	-0.47		Male	Gambia
C375	9.623339093	DDI2	Q5TDH0	Unconfirmed TB	Negative	-0.05	-0.47		Male	Gambia
C375	8.747241556	ZFYVE26	Q68DK2	Unconfirmed TB	Negative	-0.05	-0.47		Male	Gambia
C375	11.46332795	VASN	Q6EMK4	Unconfirmed TB	Negative	-0.05	-0.47		Male	Gambia
C375	12.89607751	VASN	Q6EMK4-24-673	Unconfirmed TB	Negative	-0.05	-0.47		Male	Gambia
C375	8.691459671	LAIR1	Q6GTX8	Unconfirmed TB	Negative	-0.05	-0.47		Male	Gambia
C375	8.89781049	LAMTOR1	Q6IAA8	Unconfirmed TB	Negative	-0.05	-0.47		Male	Gambia
C375	9.856225888	TWF2	Q6IBS0	Unconfirmed TB	Negative	-0.05	-0.47		Male	Gambia
C375	19.83155456	FAHD1	Q6P587	Unconfirmed TB	Negative	-0.05	-0.47		Male	Gambia
C375	10.9312019	PLXDC2	Q6UX71	Unconfirmed TB	Negative	-0.05	-0.47		Male	Gambia
C375	10.67332893	PI16	Q6UXB8	Unconfirmed TB	Negative	-0.05	-0.47		Male	Gambia
C375	10.10934301	CD109	Q6YHK3	Unconfirmed TB	Negative	-0.05	-0.47		Male	Gambia
C375	9.446307374	UNC13D	Q70J99	Unconfirmed TB	Negative	-0.05	-0.47		Male	Gambia
C375	8.165257037	TUBA1A	Q71U36	Unconfirmed TB	Negative	-0.05	-0.47		Male	Gambia
C375	11.63264804	ADAMTS13	Q76LX8	Unconfirmed TB	Negative	-0.05	-0.47		Male	Gambia
C375	8.820562492	DOK3	Q7L591	Unconfirmed TB	Negative	-0.05	-0.47		Male	Gambia
C375	11.55613472	ABI3BP	Q7Z7G0	Unconfirmed TB	Negative	-0.05	-0.47		Male	Gambia
C375	9.62700215	MEGF8	Q7Z7M0	Unconfirmed TB	Negative	-0.05	-0.47		Male	Gambia
C375	10.03866926	SERPINA11	Q86U17	Unconfirmed TB	Negative	-0.05	-0.47		Male	Gambia
C375	9.044984143	OAF	Q86UD1	Unconfirmed TB	Negative	-0.05	-0.47		Male	Gambia
C375	10.65360175	FERMT3	Q86UX7	Unconfirmed TB	Negative	-0.05	-0.47		Male	Gambia
C375	10.26504254	CD163	Q86VB7	Unconfirmed TB	Negative	-0.05	-0.47		Male	Gambia
C375	9.11203893	CAND1	Q86VP6	Unconfirmed TB	Negative	-0.05	-0.47		Male	Gambia
C375	11.5063177	TREML1	Q86YW5	Unconfirmed TB	Negative	-0.05	-0.47		Male	Gambia
C375	9.69350639	LILRA3	Q8N6C8	Unconfirmed TB	Negative	-0.05	-0.47		Male	Gambia
C375	8.924153842	GOLM1	Q8NBJ4	Unconfirmed TB	Negative	-0.05	-0.47		Male	Gambia
C375	9.619326095	PCYOX1L	Q8NBM8	Unconfirmed TB	Negative	-0.05	-0.47		Male	Gambia
C375	9.441354511	PCSK9	Q8NBP7	Unconfirmed TB	Negative	-0.05	-0.47		Male	Gambia
C375	9.198472934	TXNDC5	Q8NBS9	Unconfirmed TB	Negative	-0.05	-0.47		Male	Gambia
C375	10.83343637	ANGPTL6	Q8NI99	Unconfirmed TB	Negative	-0.05	-0.47		Male	Gambia
C375	9.438848274	PDCD6IP	Q8WUM4	Unconfirmed TB	Negative	-0.05	-0.47		Male	Gambia
C375	8.995584095	BRK1	Q8WUW1	Unconfirmed TB	Negative	-0.05	-0.47		Male	Gambia
C375	9.378072171	OIT3	Q8WWZ8	Unconfirmed TB	Negative	-0.05	-0.47		Male	Gambia
C375	9.816758067	MUC16	Q8WXI7	Unconfirmed TB	Negative	-0.05	-0.47		Male	Gambia
C375	9.177407516	TTN	Q8WZ42	Unconfirmed TB	Negative	-0.05	-0.47		Male	Gambia
C375	11.2924009	CFHR4	Q92496	Unconfirmed TB	Negative	-0.05	-0.47		Male	Gambia
C375	10.95486392	PRG4	Q92954	Unconfirmed TB	Negative	-0.05	-0.47		Male	Gambia
C375	9.533780169	ATP2A3	Q93084	Unconfirmed TB	Negative	-0.05	-0.47		Male	Gambia
C375	9.668112678	PDLIM5	Q96HC4	Unconfirmed TB	Negative	-0.05	-0.47		Male	Gambia
C375	11.09697919	CPB2	Q96IY4	Unconfirmed TB	Negative	-0.05	-0.47		Male	Gambia
C375	16.32813766	CPB2	Q96IY4-23-114	Unconfirmed TB	Negative	-0.05	-0.47		Male	Gambia
C375	10.40060561	CNDP1	Q96KN2	Unconfirmed TB	Negative	-0.05	-0.47		Male	Gambia
C375	9.390202819	PRAP1	Q96NZ9	Unconfirmed TB	Negative	-0.05	-0.47		Male	Gambia
C375	8.817000768	PRAP1	Q96NZ9-21-151	Unconfirmed TB	Negative	-0.05	-0.47		Male	Gambia
C375	12.54376403	PGLYRP2	Q96PD5	Unconfirmed TB	Negative	-0.05	-0.47		Male	Gambia
C375	17.16246323	PUS7	Q96PZ0	Unconfirmed TB	Negative	-0.05	-0.47		Male	Gambia
C375	9.662694231	VPS35	Q96QK1	Unconfirmed TB	Negative	-0.05	-0.47		Male	Gambia
C375	7.948320039	SCGB3A1	Q96QR1	Unconfirmed TB	Negative	-0.05	-0.47		Male	Gambia
C375	9.181923741	CNN2	Q99439	Unconfirmed TB	Negative	-0.05	-0.47		Male	Gambia
C375	8.597441925	PARK7	Q99497	Unconfirmed TB	Negative	-0.05	-0.47		Male	Gambia
C375	9.062522243	PHB2	Q99623	Unconfirmed TB	Negative	-0.05	-0.47		Male	Gambia
C375	10.36871813	OLFM1	Q99784	Unconfirmed TB	Negative	-0.05	-0.47		Male	Gambia
C375	8.639337561	CCT7	Q99832	Unconfirmed TB	Negative	-0.05	-0.47		Male	Gambia
C375	10.14284048	RARRES2	Q99969	Unconfirmed TB	Negative	-0.05	-0.47		Male	Gambia
C375	7.848029109	CORO1B	Q9BR76	Unconfirmed TB	Negative	-0.05	-0.47		Male	Gambia
C375	9.029450553	ESYT1	Q9BSJ8	Unconfirmed TB	Negative	-0.05	-0.47		Male	Gambia
C375	10.00732476	FUCA2	Q9BTY2	Unconfirmed TB	Negative	-0.05	-0.47		Male	Gambia
C375	8.462762116	PDCD10	Q9BUL8	Unconfirmed TB	Negative	-0.05	-0.47		Male	Gambia
C375	10.09461801	COLEC11	Q9BWP8	Unconfirmed TB	Negative	-0.05	-0.47		Male	Gambia
C375	9.497545653	CFHR5	Q9BXR6	Unconfirmed TB	Negative	-0.05	-0.47		Male	Gambia
C375	13.09506065	CRNKL1	Q9BZJ0	Unconfirmed TB	Negative	-0.05	-0.47		Male	Gambia
C375	9.400904308	RTN4R	Q9BZR6	Unconfirmed TB	Negative	-0.05	-0.47		Male	Gambia
C375	8.083157273	TOLLIP	Q9H0E2	Unconfirmed TB	Negative	-0.05	-0.47		Male	Gambia
C375	9.767686903	RAB1B	Q9H0U4	Unconfirmed TB	Negative	-0.05	-0.47		Male	Gambia
C375	8.546037642	SH3BGRL3	Q9H299	Unconfirmed TB	Negative	-0.05	-0.47		Male	Gambia
C375	9.270980909	RNPEP	Q9H4A4	Unconfirmed TB	Negative	-0.05	-0.47		Male	Gambia
C375	9.040439118	RNPEP	Q9H4A4-2-650	Unconfirmed TB	Negative	-0.05	-0.47		Male	Gambia
C375	9.77330847	DPEP2	Q9H4A9	Unconfirmed TB	Negative	-0.05	-0.47		Male	Gambia
C375	9.297576363	TUBB1	Q9H4B7	Unconfirmed TB	Negative	-0.05	-0.47		Male	Gambia
C375	9.086691695	PLEKHA4	Q9H4M7	Unconfirmed TB	Negative	-0.05	-0.47		Male	Gambia
C375	9.317475866	EHD1	Q9H4M9	Unconfirmed TB	Negative	-0.05	-0.47		Male	Gambia
C375	9.107564446	RGCC	Q9H4X1	Unconfirmed TB	Negative	-0.05	-0.47		Male	Gambia
C375	10.10889383	PARVB	Q9HBI1	Unconfirmed TB	Negative	-0.05	-0.47		Male	Gambia
C375	10.85946526	APMAP	Q9HDC9	Unconfirmed TB	Negative	-0.05	-0.47		Male	Gambia
C375	9.165218739	VTA1	Q9NP79	Unconfirmed TB	Negative	-0.05	-0.47		Male	Gambia
C375	9.605940758	IL1RAP	Q9NPH3	Unconfirmed TB	Negative	-0.05	-0.47		Male	Gambia
C375	9.473282134	CRTAC1	Q9NQ79	Unconfirmed TB	Negative	-0.05	-0.47		Male	Gambia
C375	8.681641071	RTN4	Q9NQC3	Unconfirmed TB	Negative	-0.05	-0.47		Male	Gambia
C375	8.747599863	XPNPEP1	Q9NQW7	Unconfirmed TB	Negative	-0.05	-0.47		Male	Gambia
C375	8.846772462	PDLIM7	Q9NR12	Unconfirmed TB	Negative	-0.05	-0.47		Male	Gambia
C375	8.42551087	SAR1A	Q9NR31	Unconfirmed TB	Negative	-0.05	-0.47		Male	Gambia
C375	10.2992486	ATG3	Q9NT62	Unconfirmed TB	Negative	-0.05	-0.47		Male	Gambia
C375	9.143022832	OLA1	Q9NTK5	Unconfirmed TB	Negative	-0.05	-0.47		Male	Gambia
C375	12.90110478	CBLN4	Q9NTU7	Unconfirmed TB	Negative	-0.05	-0.47		Male	Gambia
C375	9.33475386	ARL8B	Q9NVJ2	Unconfirmed TB	Negative	-0.05	-0.47		Male	Gambia
C375	9.16707742	TUBA8	Q9NY65	Unconfirmed TB	Negative	-0.05	-0.47		Male	Gambia
C375	8.968035955	ERAP1	Q9NZ08	Unconfirmed TB	Negative	-0.05	-0.47		Male	Gambia
C375	8.442844837	ADA2	Q9NZK5	Unconfirmed TB	Negative	-0.05	-0.47		Male	Gambia
C375	10.54997601	C1RL	Q9NZP8	Unconfirmed TB	Negative	-0.05	-0.47		Male	Gambia
C375	11.19773865	C1RL	Q9NZP8-36-487	Unconfirmed TB	Negative	-0.05	-0.47		Male	Gambia
C375	9.470399215	ABRACL	Q9P1F3	Unconfirmed TB	Negative	-0.05	-0.47		Male	Gambia
C375	8.815780844	BIN2	Q9UBW5	Unconfirmed TB	Negative	-0.05	-0.47		Male	Gambia
C375	9.384221451	FBLN5	Q9UBX5	Unconfirmed TB	Negative	-0.05	-0.47		Male	Gambia
C375	13.47386013	FETUB	Q9UGM5	Unconfirmed TB	Negative	-0.05	-0.47		Male	Gambia
C375	11.07095842	PCYOX1	Q9UHG3	Unconfirmed TB	Negative	-0.05	-0.47		Male	Gambia
C375	8.192049834	DDX20	Q9UHI6	Unconfirmed TB	Negative	-0.05	-0.47		Male	Gambia
C375	9.573847184	DBNL	Q9UJU6	Unconfirmed TB	Negative	-0.05	-0.47		Male	Gambia
C375	11.10581449	SERPINA10	Q9UK55	Unconfirmed TB	Negative	-0.05	-0.47		Male	Gambia
C375	8.636605437	PSME2	Q9UL46	Unconfirmed TB	Negative	-0.05	-0.47		Male	Gambia
C375	14.32859523	TRPC5	Q9UL62	Unconfirmed TB	Negative	-0.05	-0.47		Male	Gambia
C375	9.268206199	HEG1	Q9ULI3	Unconfirmed TB	Negative	-0.05	-0.47		Male	Gambia
C375	8.301011772	CORO1C	Q9ULV4	Unconfirmed TB	Negative	-0.05	-0.47		Male	Gambia
C375	9.825357076	MINPP1	Q9UNW1	Unconfirmed TB	Negative	-0.05	-0.47		Male	Gambia
C375	9.505098587	RUVBL2	Q9Y230	Unconfirmed TB	Negative	-0.05	-0.47		Male	Gambia
C375	8.417973349	RUVBL1	Q9Y265	Unconfirmed TB	Negative	-0.05	-0.47		Male	Gambia
C375	9.776984666	TLN1	Q9Y490	Unconfirmed TB	Negative	-0.05	-0.47		Male	Gambia
C375	19.97756625	MYO5A	Q9Y4I1	Unconfirmed TB	Negative	-0.05	-0.47		Male	Gambia
C375	11.85608726	HYOU1	Q9Y4L1	Unconfirmed TB	Negative	-0.05	-0.47		Male	Gambia
C375	10.63940819	SUPT16H	Q9Y5B9	Unconfirmed TB	Negative	-0.05	-0.47		Male	Gambia
C375	10.17181533	ANGPTL3	Q9Y5C1	Unconfirmed TB	Negative	-0.05	-0.47		Male	Gambia
C375	9.592512797	COPG1	Q9Y678	Unconfirmed TB	Negative	-0.05	-0.47		Male	Gambia
C375	9.554054208	FCGBP	Q9Y6R7	Unconfirmed TB	Negative	-0.05	-0.47		Male	Gambia
C375	9.204448152	FCGBP	Q9Y6R7-24-5405	Unconfirmed TB	Negative	-0.05	-0.47		Male	Gambia
C375	11.13870542	COLEC10	Q9Y6Z7	Unconfirmed TB	Negative	-0.05	-0.47		Male	Gambia
C376	12.80278685	IGLV8-61	A0A075B6I0	Unconfirmed TB	Negative	0.03	-2.16		Female	Gambia
C376	11.56384552	IGLV5-37	A0A075B6J1-20-123	Unconfirmed TB	Negative	0.03	-2.16		Female	Gambia
C376	12.62518395	IGLV2-18	A0A075B6J9	Unconfirmed TB	Negative	0.03	-2.16		Female	Gambia
C376	9.037681812	IGLV3-12	A0A075B6K2	Unconfirmed TB	Negative	0.03	-2.16		Female	Gambia
C376	11.56713968	IGLV3-10	A0A075B6K4	Unconfirmed TB	Negative	0.03	-2.16		Female	Gambia
C376	10.83471668	IGLV3-10	A0A075B6K4-20-115	Unconfirmed TB	Negative	0.03	-2.16		Female	Gambia
C376	9.297942217	IGLV3-9	A0A075B6K5	Unconfirmed TB	Negative	0.03	-2.16		Female	Gambia
C376	16.78367939	IGKV2-28	A0A075B6P5-20-120	Unconfirmed TB	Negative	0.03	-2.16		Female	Gambia
C376	13.18688735	IGHV3-64	A0A075B6Q5	Unconfirmed TB	Negative	0.03	-2.16		Female	Gambia
C376	12.72558119	IGKV2D-24	A0A075B6R9	Unconfirmed TB	Negative	0.03	-2.16		Female	Gambia
C376	14.81119636	IGKV1D-17	A0A075B6S4-23-117	Unconfirmed TB	Negative	0.03	-2.16		Female	Gambia
C376	13.39548476	IGKV1-27	A0A075B6S5	Unconfirmed TB	Negative	0.03	-2.16		Female	Gambia
C376	16.9997218	IGKV1-37	A0A075B6S9-23-117	Unconfirmed TB	Negative	0.03	-2.16		Female	Gambia
C376	9.520152161	IGKV3D-15	A0A087WSY6	Unconfirmed TB	Negative	0.03	-2.16		Female	Gambia
C376	12.76519978	IGKV3D-15	A0A087WSY6-21-115	Unconfirmed TB	Negative	0.03	-2.16		Female	Gambia
C376	8.565092874	IGKV2-40	A0A087WW87	Unconfirmed TB	Negative	0.03	-2.16		Female	Gambia
C376	13.46471428	IGHV3-49	A0A0A0MS15	Unconfirmed TB	Negative	0.03	-2.16		Female	Gambia
C376	12.5583828	IGHV3-49	A0A0A0MS15-20-119	Unconfirmed TB	Negative	0.03	-2.16		Female	Gambia
C376	9.225027042	IGKV6D-21	A0A0A0MT36	Unconfirmed TB	Negative	0.03	-2.16		Female	Gambia
C376	13.22608304	IGLV1-36	A0A0B4J1U3	Unconfirmed TB	Negative	0.03	-2.16		Female	Gambia
C376	11.26385458	IGHV3-15	A0A0B4J1V0	Unconfirmed TB	Negative	0.03	-2.16		Female	Gambia
C376	14.57059143	IGHV3-15	A0A0B4J1V0-20-119	Unconfirmed TB	Negative	0.03	-2.16		Female	Gambia
C376	9.30366953	IGHV2-26	A0A0B4J1V2	Unconfirmed TB	Negative	0.03	-2.16		Female	Gambia
C376	11.58570131	IGHV3-73	A0A0B4J1V6	Unconfirmed TB	Negative	0.03	-2.16		Female	Gambia
C376	12.81864008	IGHV3-73	A0A0B4J1V6-20-119	Unconfirmed TB	Negative	0.03	-2.16		Female	Gambia
C376	9.242118341	IGHV3-74	A0A0B4J1X5	Unconfirmed TB	Negative	0.03	-2.16		Female	Gambia
C376	12.48033578	IGHV3-43	A0A0B4J1X8-20-118	Unconfirmed TB	Negative	0.03	-2.16		Female	Gambia
C376	8.99945529	IGLV9-49	A0A0B4J1Y8	Unconfirmed TB	Negative	0.03	-2.16		Female	Gambia
C376	8.67789365	IGLV9-49	A0A0B4J1Y8-20-123	Unconfirmed TB	Negative	0.03	-2.16		Female	Gambia
C376	11.78796773	IGHV3-72	A0A0B4J1Y9	Unconfirmed TB	Negative	0.03	-2.16		Female	Gambia
C376	12.95018647	IGKV1D-13	A0A0B4J2D9-23-117	Unconfirmed TB	Negative	0.03	-2.16		Female	Gambia
C376	12.83120177	IGHV1-69D	A0A0B4J2H0	Unconfirmed TB	Negative	0.03	-2.16		Female	Gambia
C376	12.14202426	IGKV6-21	A0A0C4DH24-20-114	Unconfirmed TB	Negative	0.03	-2.16		Female	Gambia
C376	12.72018745	IGKV3D-20	A0A0C4DH25-21-116	Unconfirmed TB	Negative	0.03	-2.16		Female	Gambia
C376	10.36719816	IGHV1-3	A0A0C4DH29	Unconfirmed TB	Negative	0.03	-2.16		Female	Gambia
C376	14.79322865	IGHV1-18	A0A0C4DH31	Unconfirmed TB	Negative	0.03	-2.16		Female	Gambia
C376	10.46882825	IGHV3-20	A0A0C4DH32-20-117	Unconfirmed TB	Negative	0.03	-2.16		Female	Gambia
C376	13.4444479	IGHV1-24	A0A0C4DH33-20-117	Unconfirmed TB	Negative	0.03	-2.16		Female	Gambia
C376	10.85871595	IGHV4-28	A0A0C4DH34	Unconfirmed TB	Negative	0.03	-2.16		Female	Gambia
C376	12.81964799	IGHV3-35	A0A0C4DH35	Unconfirmed TB	Negative	0.03	-2.16		Female	Gambia
C376	10.8893723	IGHV3-38	A0A0C4DH36	Unconfirmed TB	Negative	0.03	-2.16		Female	Gambia
C376	13.87374442	IGHV5-51	A0A0C4DH38	Unconfirmed TB	Negative	0.03	-2.16		Female	Gambia
C376	12.48139078	IGHV5-51	A0A0C4DH38-20-117	Unconfirmed TB	Negative	0.03	-2.16		Female	Gambia
C376	13.96503646	IGHV3-66	A0A0C4DH42-20-116	Unconfirmed TB	Negative	0.03	-2.16		Female	Gambia
C376	9.365704577	IGHV2-70D	A0A0C4DH43	Unconfirmed TB	Negative	0.03	-2.16		Female	Gambia
C376	8.685963309	IGKV3D-7	A0A0C4DH55-24-119	Unconfirmed TB	Negative	0.03	-2.16		Female	Gambia
C376	8.651027267	IGKV1-9	A0A0C4DH69-23-117	Unconfirmed TB	Negative	0.03	-2.16		Female	Gambia
C376	11.56101257	IGKV1-6	A0A0C4DH72-23-117	Unconfirmed TB	Negative	0.03	-2.16		Female	Gambia
C376	16.47434655	IGKV1-12	A0A0C4DH73-23-117	Unconfirmed TB	Negative	0.03	-2.16		Female	Gambia
C376	13.2865925	IGHV7-4-1	A0A0J9YVY3-20-117	Unconfirmed TB	Negative	0.03	-2.16		Female	Gambia
C376	13.99914061	IGHV3-64D	A0A0J9YX35	Unconfirmed TB	Negative	0.03	-2.16		Female	Gambia
C376	9.103965862	IGLL5	B9A064	Unconfirmed TB	Negative	0.03	-2.16		Female	Gambia
C376	9.353700766	PDLIM1	O00151	Unconfirmed TB	Negative	0.03	-2.16		Female	Gambia
C376	10.78139382	MASP2	O00187	Unconfirmed TB	Negative	0.03	-2.16		Female	Gambia
C376	8.802197592	MASP2	O00187-16-686	Unconfirmed TB	Negative	0.03	-2.16		Female	Gambia
C376	9.248370386	RAB27B	O00194	Unconfirmed TB	Negative	0.03	-2.16		Female	Gambia
C376	9.268787299	PSMD11	O00231	Unconfirmed TB	Negative	0.03	-2.16		Female	Gambia
C376	8.816601649	PSMD12	O00232	Unconfirmed TB	Negative	0.03	-2.16		Female	Gambia
C376	9.646175948	CLIC1	O00299	Unconfirmed TB	Negative	0.03	-2.16		Female	Gambia
C376	10.18942407	QSOX1	O00391	Unconfirmed TB	Negative	0.03	-2.16		Female	Gambia
C376	8.566333821	IPO5	O00410	Unconfirmed TB	Negative	0.03	-2.16		Female	Gambia
C376	9.126786534	DNM1L	O00429	Unconfirmed TB	Negative	0.03	-2.16		Female	Gambia
C376	9.120600498	STK25	O00506	Unconfirmed TB	Negative	0.03	-2.16		Female	Gambia
C376	11.26654057	CHL1	O00533	Unconfirmed TB	Negative	0.03	-2.16		Female	Gambia
C376	12.40009804	CHL1	O00533-25-1208	Unconfirmed TB	Negative	0.03	-2.16		Female	Gambia
C376	10.40333456	NRP1	O14786	Unconfirmed TB	Negative	0.03	-2.16		Female	Gambia
C376	11.10881982	APOL1	O14791	Unconfirmed TB	Negative	0.03	-2.16		Female	Gambia
C376	9.45735871	PSMA7	O14818	Unconfirmed TB	Negative	0.03	-2.16		Female	Gambia
C376	9.369629061	MYL12B	O14950	Unconfirmed TB	Negative	0.03	-2.16		Female	Gambia
C376	9.377816768	XPO1	O14980	Unconfirmed TB	Negative	0.03	-2.16		Female	Gambia
C376	9.031910922	ARPC1B	O15143	Unconfirmed TB	Negative	0.03	-2.16		Female	Gambia
C376	15.22820893	ARPC2	O15144	Unconfirmed TB	Negative	0.03	-2.16		Female	Gambia
C376	9.554092717	ARPC3	O15145	Unconfirmed TB	Negative	0.03	-2.16		Female	Gambia
C376	8.644315102	ARPC5	O15511	Unconfirmed TB	Negative	0.03	-2.16		Female	Gambia
C376	12.74895655	EIF4G3	O43432	Unconfirmed TB	Negative	0.03	-2.16		Female	Gambia
C376	9.224937874	ACTN4	O43707	Unconfirmed TB	Negative	0.03	-2.16		Female	Gambia
C376	11.01666155	CD5L	O43866	Unconfirmed TB	Negative	0.03	-2.16		Female	Gambia
C376	8.599420158	CD5L	O43866-20-347	Unconfirmed TB	Negative	0.03	-2.16		Female	Gambia
C376	9.891935372	PLIN3	O60664	Unconfirmed TB	Negative	0.03	-2.16		Female	Gambia
C376	9.444950137	H2BC12	O60814	Unconfirmed TB	Negative	0.03	-2.16		Female	Gambia
C376	12.63302298	FCGR3B	O75015	Unconfirmed TB	Negative	0.03	-2.16		Female	Gambia
C376	9.389299874	FCGR3B	O75015-17-200	Unconfirmed TB	Negative	0.03	-2.16		Female	Gambia
C376	9.529733234	WDR1	O75083	Unconfirmed TB	Negative	0.03	-2.16		Female	Gambia
C376	12.56116724	ICOSLG	O75144	Unconfirmed TB	Negative	0.03	-2.16		Female	Gambia
C376	8.951157248	CS	O75390	Unconfirmed TB	Negative	0.03	-2.16		Female	Gambia
C376	9.930881487	SEC22B	O75396	Unconfirmed TB	Negative	0.03	-2.16		Female	Gambia
C376	8.828876444	SKAP2	O75563	Unconfirmed TB	Negative	0.03	-2.16		Female	Gambia
C376	12.06295778	FCN3	O75636	Unconfirmed TB	Negative	0.03	-2.16		Female	Gambia
C376	9.560273971	ZMPSTE24	O75844	Unconfirmed TB	Negative	0.03	-2.16		Female	Gambia
C376	9.899594935	IDH1	O75874	Unconfirmed TB	Negative	0.03	-2.16		Female	Gambia
C376	10.98135762	ATRN	O75882	Unconfirmed TB	Negative	0.03	-2.16		Female	Gambia
C376	9.086060452	ARL6IP5	O75915	Unconfirmed TB	Negative	0.03	-2.16		Female	Gambia
C376	12.75659599	APOM	O95445	Unconfirmed TB	Negative	0.03	-2.16		Female	Gambia
C376	8.606807723	PARN	O95453	Unconfirmed TB	Negative	0.03	-2.16		Female	Gambia
C376	9.939892781	H6PD	O95479	Unconfirmed TB	Negative	0.03	-2.16		Female	Gambia
C376	9.792550732	VNN1	O95497	Unconfirmed TB	Negative	0.03	-2.16		Female	Gambia
C376	9.687761996	AP2A1	O95782	Unconfirmed TB	Negative	0.03	-2.16		Female	Gambia
C376	9.274822383	CAVIN2	O95810	Unconfirmed TB	Negative	0.03	-2.16		Female	Gambia
C376	10.62212463	LDHA	P00338	Unconfirmed TB	Negative	0.03	-2.16		Female	Gambia
C376	8.695374899	ALDH1A1	P00352	Unconfirmed TB	Negative	0.03	-2.16		Female	Gambia
C376	7.98214045	GLUD1	P00367	Unconfirmed TB	Negative	0.03	-2.16		Female	Gambia
C376	9.014708087	CYB5R3	P00387	Unconfirmed TB	Negative	0.03	-2.16		Female	Gambia
C376	12.52265998	CP	P00450	Unconfirmed TB	Negative	0.03	-2.16		Female	Gambia
C376	10.39666459	CP	P00450-20-1065	Unconfirmed TB	Negative	0.03	-2.16		Female	Gambia
C376	11.29525527	F13A1	P00488	Unconfirmed TB	Negative	0.03	-2.16		Female	Gambia
C376	10.49146055	PNP	P00491	Unconfirmed TB	Negative	0.03	-2.16		Female	Gambia
C376	9.675141557	HPRT1	P00492	Unconfirmed TB	Negative	0.03	-2.16		Female	Gambia
C376	10.70395274	PGK1	P00558	Unconfirmed TB	Negative	0.03	-2.16		Female	Gambia
C376	9.136598137	AK1	P00568	Unconfirmed TB	Negative	0.03	-2.16		Female	Gambia
C376	11.86914656	F2	P00734	Unconfirmed TB	Negative	0.03	-2.16		Female	Gambia
C376	8.786661184	F2	P00734-364-622	Unconfirmed TB	Negative	0.03	-2.16		Female	Gambia
C376	12.68606619	F2	P00734-44-622	Unconfirmed TB	Negative	0.03	-2.16		Female	Gambia
C376	11.44991133	C1R	P00736	Unconfirmed TB	Negative	0.03	-2.16		Female	Gambia
C376	14.29541647	HP	P00738	Unconfirmed TB	Negative	0.03	-2.16		Female	Gambia
C376	13.53975653	HP	P00738-162-406	Unconfirmed TB	Negative	0.03	-2.16		Female	Gambia
C376	11.26255307	HP	P00738-19-406	Unconfirmed TB	Negative	0.03	-2.16		Female	Gambia
C376	12.98074621	HPR	P00739	Unconfirmed TB	Negative	0.03	-2.16		Female	Gambia
C376	9.906575554	F9	P00740	Unconfirmed TB	Negative	0.03	-2.16		Female	Gambia
C376	10.88872867	F10	P00742	Unconfirmed TB	Negative	0.03	-2.16		Female	Gambia
C376	11.2452994	CFD	P00746	Unconfirmed TB	Negative	0.03	-2.16		Female	Gambia
C376	11.57355907	PLG	P00747	Unconfirmed TB	Negative	0.03	-2.16		Female	Gambia
C376	10.15730564	PLG	P00747-20-810	Unconfirmed TB	Negative	0.03	-2.16		Female	Gambia
C376	11.20821766	F12	P00748	Unconfirmed TB	Negative	0.03	-2.16		Female	Gambia
C376	11.92652739	CFB	P00751	Unconfirmed TB	Negative	0.03	-2.16		Female	Gambia
C376	8.872690329	CFB	P00751-26-764	Unconfirmed TB	Negative	0.03	-2.16		Female	Gambia
C376	10.08132986	CA1	P00915	Unconfirmed TB	Negative	0.03	-2.16		Female	Gambia
C376	9.588718699	CA2	P00918	Unconfirmed TB	Negative	0.03	-2.16		Female	Gambia
C376	13.06616295	SERPINC1	P01008	Unconfirmed TB	Negative	0.03	-2.16		Female	Gambia
C376	13.83416218	SERPINC1	P01008-33-464	Unconfirmed TB	Negative	0.03	-2.16		Female	Gambia
C376	12.17993959	SERPINA1	P01009	Unconfirmed TB	Negative	0.03	-2.16		Female	Gambia
C376	12.13295916	SERPINA1	P01009-25-418	Unconfirmed TB	Negative	0.03	-2.16		Female	Gambia
C376	11.27374266	SERPINA1	P01009-375-418	Unconfirmed TB	Negative	0.03	-2.16		Female	Gambia
C376	12.14281379	SERPINA3	P01011	Unconfirmed TB	Negative	0.03	-2.16		Female	Gambia
C376	13.18705092	SERPINA3	P01011-26-423	Unconfirmed TB	Negative	0.03	-2.16		Female	Gambia
C376	12.29541246	AGT	P01019	Unconfirmed TB	Negative	0.03	-2.16		Female	Gambia
C376	13.98094758	A2M	P01023	Unconfirmed TB	Negative	0.03	-2.16		Female	Gambia
C376	12.79621461	A2M	P01023-24-1474	Unconfirmed TB	Negative	0.03	-2.16		Female	Gambia
C376	12.69226071	C3	P01024	Unconfirmed TB	Negative	0.03	-2.16		Female	Gambia
C376	12.24882934	C3	P01024-23-1663	Unconfirmed TB	Negative	0.03	-2.16		Female	Gambia
C376	12.34103752	C5	P01031	Unconfirmed TB	Negative	0.03	-2.16		Female	Gambia
C376	12.32694379	TIMP1	P01033-24-207	Unconfirmed TB	Negative	0.03	-2.16		Female	Gambia
C376	10.94429612	CST3	P01034	Unconfirmed TB	Negative	0.03	-2.16		Female	Gambia
C376	12.34477603	KNG1	P01042	Unconfirmed TB	Negative	0.03	-2.16		Female	Gambia
C376	9.978385632	TGFB1	P01137	Unconfirmed TB	Negative	0.03	-2.16		Female	Gambia
C376	9.288197939	IGF2	P01344	Unconfirmed TB	Negative	0.03	-2.16		Female	Gambia
C376	9.188425296	IGF2	P01344-25-91	Unconfirmed TB	Negative	0.03	-2.16		Female	Gambia
C376	13.77060747	JCHAIN	P01591	Unconfirmed TB	Negative	0.03	-2.16		Female	Gambia
C376	9.399380992	JCHAIN	P01591-23-159	Unconfirmed TB	Negative	0.03	-2.16		Female	Gambia
C376	14.68747978	IGKV1D-33	P01593	Unconfirmed TB	Negative	0.03	-2.16		Female	Gambia
C376	17.24641237	IGKV1D-33	P01593-23-117	Unconfirmed TB	Negative	0.03	-2.16		Female	Gambia
C376	14.77557283	IGKV1-39	P01597	Unconfirmed TB	Negative	0.03	-2.16		Female	Gambia
C376	11.56896465	IGKV1-17	P01599	Unconfirmed TB	Negative	0.03	-2.16		Female	Gambia
C376	10.34909748	IGKV1-5	P01602	Unconfirmed TB	Negative	0.03	-2.16		Female	Gambia
C376	11.90415343	IGKV1-5	P01602-23-117	Unconfirmed TB	Negative	0.03	-2.16		Female	Gambia
C376	11.27114535	IGKV3-20	P01619	Unconfirmed TB	Negative	0.03	-2.16		Female	Gambia
C376	17.24172948	IGKV3-20	P01619-21-116	Unconfirmed TB	Negative	0.03	-2.16		Female	Gambia
C376	12.24795151	IGLV1-47	P01700	Unconfirmed TB	Negative	0.03	-2.16		Female	Gambia
C376	13.28097493	IGLV1-47	P01700-20-117	Unconfirmed TB	Negative	0.03	-2.16		Female	Gambia
C376	13.22592308	IGLV1-51	P01701	Unconfirmed TB	Negative	0.03	-2.16		Female	Gambia
C376	17.44328881	IGLV1-51	P01701-20-117	Unconfirmed TB	Negative	0.03	-2.16		Female	Gambia
C376	16.5247726	IGLV1-40	P01703-20-118	Unconfirmed TB	Negative	0.03	-2.16		Female	Gambia
C376	8.38752639	IGLV2-14	P01704	Unconfirmed TB	Negative	0.03	-2.16		Female	Gambia
C376	9.355405179	IGLV3-19	P01714	Unconfirmed TB	Negative	0.03	-2.16		Female	Gambia
C376	14.4063607	IGLV3-19	P01714-21-112	Unconfirmed TB	Negative	0.03	-2.16		Female	Gambia
C376	11.03406328	IGLV3-25	P01717	Unconfirmed TB	Negative	0.03	-2.16		Female	Gambia
C376	15.19643997	IGLV3-27	P01718-21-113	Unconfirmed TB	Negative	0.03	-2.16		Female	Gambia
C376	12.97221875	IGLV6-57	P01721-20-117	Unconfirmed TB	Negative	0.03	-2.16		Female	Gambia
C376	15.6047654	IGHV1-69	P01742	Unconfirmed TB	Negative	0.03	-2.16		Female	Gambia
C376	15.30525739	IGHV1-46	P01743	Unconfirmed TB	Negative	0.03	-2.16		Female	Gambia
C376	15.92701685	IGHV3-11	P01762-20-117	Unconfirmed TB	Negative	0.03	-2.16		Female	Gambia
C376	9.5754769	IGHV3-23	P01764	Unconfirmed TB	Negative	0.03	-2.16		Female	Gambia
C376	16.17378674	IGHV3-23	P01764-20-117	Unconfirmed TB	Negative	0.03	-2.16		Female	Gambia
C376	9.592875875	IGHV3-13	P01766	Unconfirmed TB	Negative	0.03	-2.16		Female	Gambia
C376	11.15007906	IGHV3-53	P01767-20-116	Unconfirmed TB	Negative	0.03	-2.16		Female	Gambia
C376	14.4308102	IGHV3-30	P01768-20-117	Unconfirmed TB	Negative	0.03	-2.16		Female	Gambia
C376	10.03871187	IGHV3-33	P01772	Unconfirmed TB	Negative	0.03	-2.16		Female	Gambia
C376	8.602323547	IGHV3-7	P01780	Unconfirmed TB	Negative	0.03	-2.16		Female	Gambia
C376	11.63760478	IGHV3-7	P01780-20-117	Unconfirmed TB	Negative	0.03	-2.16		Female	Gambia
C376	10.50308258	IGHV3-9	P01782	Unconfirmed TB	Negative	0.03	-2.16		Female	Gambia
C376	11.45363953	IGHV2-5	P01817	Unconfirmed TB	Negative	0.03	-2.16		Female	Gambia
C376	9.401397626	IGHV4-39	P01824	Unconfirmed TB	Negative	0.03	-2.16		Female	Gambia
C376	12.32356033	IGHV4-39	P01824-27-125	Unconfirmed TB	Negative	0.03	-2.16		Female	Gambia
C376	8.656452057	PIGR	P01833	Unconfirmed TB	Negative	0.03	-2.16		Female	Gambia
C376	11.00830913	PIGR	P01833-19-764	Unconfirmed TB	Negative	0.03	-2.16		Female	Gambia
C376	12.57425647	IGKC	P01834	Unconfirmed TB	Negative	0.03	-2.16		Female	Gambia
C376	8.759364515	IGHE	P01854	Unconfirmed TB	Negative	0.03	-2.16		Female	Gambia
C376	14.12000857	IGHG1	P01857	Unconfirmed TB	Negative	0.03	-2.16		Female	Gambia
C376	11.02748035	IGHG1	P01857-1-330	Unconfirmed TB	Negative	0.03	-2.16		Female	Gambia
C376	13.14658139	IGHG2	P01859	Unconfirmed TB	Negative	0.03	-2.16		Female	Gambia
C376	12.51540749	IGHG3	P01860	Unconfirmed TB	Negative	0.03	-2.16		Female	Gambia
C376	15.15618387	IGHG4	P01861	Unconfirmed TB	Negative	0.03	-2.16		Female	Gambia
C376	13.30232113	IGHM	P01871	Unconfirmed TB	Negative	0.03	-2.16		Female	Gambia
C376	9.796555403	IGHM	P01871-1-453	Unconfirmed TB	Negative	0.03	-2.16		Female	Gambia
C376	14.34212689	IGHA1	P01876	Unconfirmed TB	Negative	0.03	-2.16		Female	Gambia
C376	12.39015913	IGHA1	P01876-1-353	Unconfirmed TB	Negative	0.03	-2.16		Female	Gambia
C376	12.90673072	IGHA2	P01877	Unconfirmed TB	Negative	0.03	-2.16		Female	Gambia
C376	17.42579161	IGHA2	P01877-1-340	Unconfirmed TB	Negative	0.03	-2.16		Female	Gambia
C376	11.85084317	IGHD	P01880	Unconfirmed TB	Negative	0.03	-2.16		Female	Gambia
C376	9.54712967	IGHD	P01880-1-384	Unconfirmed TB	Negative	0.03	-2.16		Female	Gambia
C376	12.42764047	HLA-B	P01889	Unconfirmed TB	Negative	0.03	-2.16		Female	Gambia
C376	7.532625297	HBE1	P02100	Unconfirmed TB	Negative	0.03	-2.16		Female	Gambia
C376	10.10226433	COL1A1	P02452	Unconfirmed TB	Negative	0.03	-2.16		Female	Gambia
C376	12.56237924	COL1A1	P02452-1219-1464	Unconfirmed TB	Negative	0.03	-2.16		Female	Gambia
C376	9.725940063	KRT14	P02533	Unconfirmed TB	Negative	0.03	-2.16		Female	Gambia
C376	9.116830888	KRT6A	P02538	Unconfirmed TB	Negative	0.03	-2.16		Female	Gambia
C376	9.512146635	SPTA1	P02549	Unconfirmed TB	Negative	0.03	-2.16		Female	Gambia
C376	14.95550869	APOA1	P02647	Unconfirmed TB	Negative	0.03	-2.16		Female	Gambia
C376	12.42171705	APOA1	P02647-25-266	Unconfirmed TB	Negative	0.03	-2.16		Female	Gambia
C376	13.61906117	APOE	P02649	Unconfirmed TB	Negative	0.03	-2.16		Female	Gambia
C376	12.6533624	APOA2	P02652	Unconfirmed TB	Negative	0.03	-2.16		Female	Gambia
C376	13.04734375	APOC1	P02654	Unconfirmed TB	Negative	0.03	-2.16		Female	Gambia
C376	14.81266232	APOC1	P02654-29-83	Unconfirmed TB	Negative	0.03	-2.16		Female	Gambia
C376	12.42335525	APOC2	P02655	Unconfirmed TB	Negative	0.03	-2.16		Female	Gambia
C376	9.287668382	APOC2	P02655-23-101	Unconfirmed TB	Negative	0.03	-2.16		Female	Gambia
C376	15.01159364	APOC2	P02655-29-101	Unconfirmed TB	Negative	0.03	-2.16		Female	Gambia
C376	11.17518942	APOC3	P02656	Unconfirmed TB	Negative	0.03	-2.16		Female	Gambia
C376	16.78445548	APOC3	P02656-21-99	Unconfirmed TB	Negative	0.03	-2.16		Female	Gambia
C376	11.89019438	FGA	P02671	Unconfirmed TB	Negative	0.03	-2.16		Female	Gambia
C376	12.95540738	FGA	P02671-20-35	Unconfirmed TB	Negative	0.03	-2.16		Female	Gambia
C376	12.25319995	FGB	P02675	Unconfirmed TB	Negative	0.03	-2.16		Female	Gambia
C376	16.17394273	FGB	P02675-31-44	Unconfirmed TB	Negative	0.03	-2.16		Female	Gambia
C376	12.24032423	FGG	P02679	Unconfirmed TB	Negative	0.03	-2.16		Female	Gambia
C376	8.888328437	FGG	P02679-27-453	Unconfirmed TB	Negative	0.03	-2.16		Female	Gambia
C376	10.98374343	SLC4A1	P02730	Unconfirmed TB	Negative	0.03	-2.16		Female	Gambia
C376	9.151441146	CRP	P02741	Unconfirmed TB	Negative	0.03	-2.16		Female	Gambia
C376	10.82326858	APCS	P02743	Unconfirmed TB	Negative	0.03	-2.16		Female	Gambia
C376	10.81838065	C1QA	P02745	Unconfirmed TB	Negative	0.03	-2.16		Female	Gambia
C376	12.56740875	C1QB	P02746	Unconfirmed TB	Negative	0.03	-2.16		Female	Gambia
C376	13.05051309	C1QC	P02747	Unconfirmed TB	Negative	0.03	-2.16		Female	Gambia
C376	11.13768935	C9	P02748	Unconfirmed TB	Negative	0.03	-2.16		Female	Gambia
C376	12.28033278	APOH	P02749	Unconfirmed TB	Negative	0.03	-2.16		Female	Gambia
C376	14.288547	LRG1	P02750	Unconfirmed TB	Negative	0.03	-2.16		Female	Gambia
C376	9.380435953	LRG1	P02750-36-347	Unconfirmed TB	Negative	0.03	-2.16		Female	Gambia
C376	9.964155276	FN1	P02751	Unconfirmed TB	Negative	0.03	-2.16		Female	Gambia
C376	12.02170778	RBP4	P02753	Unconfirmed TB	Negative	0.03	-2.16		Female	Gambia
C376	12.45267646	AMBP	P02760	Unconfirmed TB	Negative	0.03	-2.16		Female	Gambia
C376	8.855466919	AMBP	P02760-206-352	Unconfirmed TB	Negative	0.03	-2.16		Female	Gambia
C376	13.88739891	ORM1	P02763	Unconfirmed TB	Negative	0.03	-2.16		Female	Gambia
C376	12.04040776	AHSG	P02765	Unconfirmed TB	Negative	0.03	-2.16		Female	Gambia
C376	12.72492713	TTR	P02766	Unconfirmed TB	Negative	0.03	-2.16		Female	Gambia
C376	13.4341343	ALB	P02768	Unconfirmed TB	Negative	0.03	-2.16		Female	Gambia
C376	11.23153752	ALB	P02768-25-609	Unconfirmed TB	Negative	0.03	-2.16		Female	Gambia
C376	12.79527243	GC	P02774	Unconfirmed TB	Negative	0.03	-2.16		Female	Gambia
C376	13.43484032	PPBP	P02775	Unconfirmed TB	Negative	0.03	-2.16		Female	Gambia
C376	12.39684822	PPBP	P02775-35-128	Unconfirmed TB	Negative	0.03	-2.16		Female	Gambia
C376	11.89621927	PF4	P02776	Unconfirmed TB	Negative	0.03	-2.16		Female	Gambia
C376	11.57025706	TFRC	P02786	Unconfirmed TB	Negative	0.03	-2.16		Female	Gambia
C376	13.97161795	TF	P02787	Unconfirmed TB	Negative	0.03	-2.16		Female	Gambia
C376	10.47765672	TF	P02787-20-698	Unconfirmed TB	Negative	0.03	-2.16		Female	Gambia
C376	10.48509291	LTF	P02788	Unconfirmed TB	Negative	0.03	-2.16		Female	Gambia
C376	10.6780629	LTF	P02788-20-710	Unconfirmed TB	Negative	0.03	-2.16		Female	Gambia
C376	13.72496216	HPX	P02790	Unconfirmed TB	Negative	0.03	-2.16		Female	Gambia
C376	9.500101657	HPX	P02790-24-462	Unconfirmed TB	Negative	0.03	-2.16		Female	Gambia
C376	9.358705514	ANG	P03950	Unconfirmed TB	Negative	0.03	-2.16		Female	Gambia
C376	10.8326369	F11	P03951	Unconfirmed TB	Negative	0.03	-2.16		Female	Gambia
C376	11.44114214	KLKB1	P03952	Unconfirmed TB	Negative	0.03	-2.16		Female	Gambia
C376	14.16787067	KLKB1	P03952-20-390	Unconfirmed TB	Negative	0.03	-2.16		Female	Gambia
C376	12.31548805	C4BPA	P04003	Unconfirmed TB	Negative	0.03	-2.16		Female	Gambia
C376	14.47061837	VTN	P04004	Unconfirmed TB	Negative	0.03	-2.16		Female	Gambia
C376	9.331462597	CAT	P04040	Unconfirmed TB	Negative	0.03	-2.16		Female	Gambia
C376	11.97545452	FUCA1	P04066	Unconfirmed TB	Negative	0.03	-2.16		Female	Gambia
C376	10.28165855	PROC	P04070	Unconfirmed TB	Negative	0.03	-2.16		Female	Gambia
C376	10.26191376	ALDOA	P04075	Unconfirmed TB	Negative	0.03	-2.16		Female	Gambia
C376	9.911793468	ANXA1	P04083	Unconfirmed TB	Negative	0.03	-2.16		Female	Gambia
C376	11.95958622	APOB	P04114	Unconfirmed TB	Negative	0.03	-2.16		Female	Gambia
C376	11.19696729	APOB	P04114-28-4563	Unconfirmed TB	Negative	0.03	-2.16		Female	Gambia
C376	11.55180146	LCAT	P04180	Unconfirmed TB	Negative	0.03	-2.16		Female	Gambia
C376	12.85253321	HRG	P04196	Unconfirmed TB	Negative	0.03	-2.16		Female	Gambia
C376	9.12691422	HRG	P04196-19-525	Unconfirmed TB	Negative	0.03	-2.16		Female	Gambia
C376	14.18869234	A1BG	P04217	Unconfirmed TB	Negative	0.03	-2.16		Female	Gambia
C376	10.6306482	A1BG	P04217-22-495	Unconfirmed TB	Negative	0.03	-2.16		Female	Gambia
C376	9.655738225	KRT1	P04264	Unconfirmed TB	Negative	0.03	-2.16		Female	Gambia
C376	9.668755648	VWF	P04275	Unconfirmed TB	Negative	0.03	-2.16		Female	Gambia
C376	12.49596249	SHBG	P04278	Unconfirmed TB	Negative	0.03	-2.16		Female	Gambia
C376	11.04204029	GAPDH	P04406	Unconfirmed TB	Negative	0.03	-2.16		Female	Gambia
C376	13.82811162	IGKV1-16	P04430	Unconfirmed TB	Negative	0.03	-2.16		Female	Gambia
C376	13.37599449	IGKV3-11	P04433	Unconfirmed TB	Negative	0.03	-2.16		Female	Gambia
C376	17.55456066	IGKV3-11	P04433-21-115	Unconfirmed TB	Negative	0.03	-2.16		Female	Gambia
C376	9.120178918	HLA-A	P04439	Unconfirmed TB	Negative	0.03	-2.16		Female	Gambia
C376	8.472988465	CAPNS1	P04632	Unconfirmed TB	Negative	0.03	-2.16		Female	Gambia
C376	9.662519586	HSPB1	P04792	Unconfirmed TB	Negative	0.03	-2.16		Female	Gambia
C376	8.985758785	RPN1	P04843	Unconfirmed TB	Negative	0.03	-2.16		Female	Gambia
C376	10.16431043	RPN2	P04844	Unconfirmed TB	Negative	0.03	-2.16		Female	Gambia
C376	8.749878107	GNAI2	P04899	Unconfirmed TB	Negative	0.03	-2.16		Female	Gambia
C376	9.676255866	ALDOB	P05062	Unconfirmed TB	Negative	0.03	-2.16		Female	Gambia
C376	10.37877143	APP	P05067	Unconfirmed TB	Negative	0.03	-2.16		Female	Gambia
C376	11.03010908	APOD	P05090	Unconfirmed TB	Negative	0.03	-2.16		Female	Gambia
C376	11.90034408	APOD	P05090-21-189	Unconfirmed TB	Negative	0.03	-2.16		Female	Gambia
C376	9.377105923	ITGB3	P05106	Unconfirmed TB	Negative	0.03	-2.16		Female	Gambia
C376	9.876556766	S100A8	P05109	Unconfirmed TB	Negative	0.03	-2.16		Female	Gambia
C376	11.17436565	SERPINA5	P05154	Unconfirmed TB	Negative	0.03	-2.16		Female	Gambia
C376	13.42837043	SERPING1	P05155	Unconfirmed TB	Negative	0.03	-2.16		Female	Gambia
C376	9.072467039	SERPING1	P05155-23-500	Unconfirmed TB	Negative	0.03	-2.16		Female	Gambia
C376	11.89578344	CFI	P05156	Unconfirmed TB	Negative	0.03	-2.16		Female	Gambia
C376	10.96866737	F13B	P05160	Unconfirmed TB	Negative	0.03	-2.16		Female	Gambia
C376	11.62420016	MPO	P05164	Unconfirmed TB	Negative	0.03	-2.16		Female	Gambia
C376	11.17794684	ICAM1	P05362	Unconfirmed TB	Negative	0.03	-2.16		Female	Gambia
C376	9.540694953	RPLP0	P05388	Unconfirmed TB	Negative	0.03	-2.16		Female	Gambia
C376	12.11073487	CLEC3B	P05452	Unconfirmed TB	Negative	0.03	-2.16		Female	Gambia
C376	13.10256596	CLEC3B	P05452-22-202	Unconfirmed TB	Negative	0.03	-2.16		Female	Gambia
C376	11.73864966	SERPINA7	P05543	Unconfirmed TB	Negative	0.03	-2.16		Female	Gambia
C376	13.09007141	SERPIND1	P05546	Unconfirmed TB	Negative	0.03	-2.16		Female	Gambia
C376	9.866156588	ITGB1	P05556	Unconfirmed TB	Negative	0.03	-2.16		Female	Gambia
C376	11.33602135	BCHE	P06276	Unconfirmed TB	Negative	0.03	-2.16		Female	Gambia
C376	10.434896	IGKV4-1	P06312	Unconfirmed TB	Negative	0.03	-2.16		Female	Gambia
C376	14.0792336	IGKV4-1	P06312-21-121	Unconfirmed TB	Negative	0.03	-2.16		Female	Gambia
C376	8.795961245	IGHV4-34	P06331	Unconfirmed TB	Negative	0.03	-2.16		Female	Gambia
C376	11.71315286	GSN	P06396	Unconfirmed TB	Negative	0.03	-2.16		Female	Gambia
C376	18.64319699	GSN	P06396-28-782	Unconfirmed TB	Negative	0.03	-2.16		Female	Gambia
C376	9.605962707	PTMA	P06454	Unconfirmed TB	Negative	0.03	-2.16		Female	Gambia
C376	9.278283343	ATP5F1B	P06576	Unconfirmed TB	Negative	0.03	-2.16		Female	Gambia
C376	13.00132519	C2	P06681	Unconfirmed TB	Negative	0.03	-2.16		Female	Gambia
C376	9.335522293	S100A9	P06702	Unconfirmed TB	Negative	0.03	-2.16		Female	Gambia
C376	13.96072602	APOA4	P06727	Unconfirmed TB	Negative	0.03	-2.16		Female	Gambia
C376	9.031204623	APOA4	P06727-21-396	Unconfirmed TB	Negative	0.03	-2.16		Female	Gambia
C376	10.87524935	ENO1	P06733	Unconfirmed TB	Negative	0.03	-2.16		Female	Gambia
C376	8.712152061	PYGL	P06737	Unconfirmed TB	Negative	0.03	-2.16		Female	Gambia
C376	14.19326217	NPM1	P06748	Unconfirmed TB	Negative	0.03	-2.16		Female	Gambia
C376	8.8025944	TPM3	P06753	Unconfirmed TB	Negative	0.03	-2.16		Female	Gambia
C376	10.87275258	LDHB	P07195	Unconfirmed TB	Negative	0.03	-2.16		Female	Gambia
C376	10.87721167	PROS1	P07225	Unconfirmed TB	Negative	0.03	-2.16		Female	Gambia
C376	9.919204938	P4HB	P07237	Unconfirmed TB	Negative	0.03	-2.16		Female	Gambia
C376	10.22679194	CSF1R	P07333	Unconfirmed TB	Negative	0.03	-2.16		Female	Gambia
C376	11.04141448	C8A	P07357	Unconfirmed TB	Negative	0.03	-2.16		Female	Gambia
C376	12.20995656	C8B	P07358	Unconfirmed TB	Negative	0.03	-2.16		Female	Gambia
C376	10.04435862	GP1BA	P07359	Unconfirmed TB	Negative	0.03	-2.16		Female	Gambia
C376	12.55934842	C8G	P07360	Unconfirmed TB	Negative	0.03	-2.16		Female	Gambia
C376	9.216904445	CAPN1	P07384	Unconfirmed TB	Negative	0.03	-2.16		Female	Gambia
C376	9.645953868	TUBB	P07437	Unconfirmed TB	Negative	0.03	-2.16		Female	Gambia
C376	12.81024036	PFN1	P07737	Unconfirmed TB	Negative	0.03	-2.16		Female	Gambia
C376	9.184337965	BPGM	P07738	Unconfirmed TB	Negative	0.03	-2.16		Female	Gambia
C376	14.1668538	EPRS1	P07814	Unconfirmed TB	Negative	0.03	-2.16		Female	Gambia
C376	10.26910936	HSP90AA1	P07900	Unconfirmed TB	Negative	0.03	-2.16		Female	Gambia
C376	9.946367147	HNRNPC	P07910	Unconfirmed TB	Negative	0.03	-2.16		Female	Gambia
C376	9.718692289	TPM2	P07951	Unconfirmed TB	Negative	0.03	-2.16		Female	Gambia
C376	9.393712931	SFTPB	P07988	Unconfirmed TB	Negative	0.03	-2.16		Female	Gambia
C376	12.64707266	THBS1	P07996	Unconfirmed TB	Negative	0.03	-2.16		Female	Gambia
C376	8.982482192	THBS1	P07996-19-1170	Unconfirmed TB	Negative	0.03	-2.16		Female	Gambia
C376	15.01816302	ANXA6	P08133	Unconfirmed TB	Negative	0.03	-2.16		Female	Gambia
C376	9.186620082	RHOC	P08134	Unconfirmed TB	Negative	0.03	-2.16		Female	Gambia
C376	14.69765098	SERPINA6	P08185	Unconfirmed TB	Negative	0.03	-2.16		Female	Gambia
C376	9.339000732	SLC3A2	P08195	Unconfirmed TB	Negative	0.03	-2.16		Female	Gambia
C376	9.826223426	HSP90AB1	P08238	Unconfirmed TB	Negative	0.03	-2.16		Female	Gambia
C376	10.82251609	HSP90AB1	P08238-2-724	Unconfirmed TB	Negative	0.03	-2.16		Female	Gambia
C376	12.96190133	MMP2	P08253	Unconfirmed TB	Negative	0.03	-2.16		Female	Gambia
C376	11.63853803	SOD3	P08294	Unconfirmed TB	Negative	0.03	-2.16		Female	Gambia
C376	12.97964371	MGP	P08493	Unconfirmed TB	Negative	0.03	-2.16		Female	Gambia
C376	9.754065823	ITGA2B	P08514	Unconfirmed TB	Negative	0.03	-2.16		Female	Gambia
C376	11.46418579	LPA	P08519	Unconfirmed TB	Negative	0.03	-2.16		Female	Gambia
C376	9.170636841	PLEK	P08567	Unconfirmed TB	Negative	0.03	-2.16		Female	Gambia
C376	11.87267747	CD14	P08571	Unconfirmed TB	Negative	0.03	-2.16		Female	Gambia
C376	10.71337631	CD14	P08571-20-367	Unconfirmed TB	Negative	0.03	-2.16		Female	Gambia
C376	14.46355506	MYL3	P08590	Unconfirmed TB	Negative	0.03	-2.16		Female	Gambia
C376	12.7680676	CFH	P08603	Unconfirmed TB	Negative	0.03	-2.16		Female	Gambia
C376	9.187060355	FCGR3A	P08637	Unconfirmed TB	Negative	0.03	-2.16		Female	Gambia
C376	12.57821746	FCGR3A	P08637-17-254	Unconfirmed TB	Negative	0.03	-2.16		Female	Gambia
C376	10.25059619	VIM	P08670	Unconfirmed TB	Negative	0.03	-2.16		Female	Gambia
C376	12.31245285	SERPINF2	P08697	Unconfirmed TB	Negative	0.03	-2.16		Female	Gambia
C376	16.48569751	SERPINF2	P08697-40-491	Unconfirmed TB	Negative	0.03	-2.16		Female	Gambia
C376	10.82630005	F7	P08709	Unconfirmed TB	Negative	0.03	-2.16		Female	Gambia
C376	9.590888003	KRT16	P08779	Unconfirmed TB	Negative	0.03	-2.16		Female	Gambia
C376	11.07424599	IGFBP1	P08833	Unconfirmed TB	Negative	0.03	-2.16		Female	Gambia
C376	9.388450292	DBH	P09172	Unconfirmed TB	Negative	0.03	-2.16		Female	Gambia
C376	11.51528314	GSTP1	P09211	Unconfirmed TB	Negative	0.03	-2.16		Female	Gambia
C376	10.97330825	LGALS1	P09382	Unconfirmed TB	Negative	0.03	-2.16		Female	Gambia
C376	10.74096914	SPARC	P09486	Unconfirmed TB	Negative	0.03	-2.16		Female	Gambia
C376	9.365059775	TPM1	P09493	Unconfirmed TB	Negative	0.03	-2.16		Female	Gambia
C376	12.37468567	C1S	P09871	Unconfirmed TB	Negative	0.03	-2.16		Female	Gambia
C376	9.897758425	LTA4H	P09960	Unconfirmed TB	Negative	0.03	-2.16		Female	Gambia
C376	12.12227695	C4A	P0C0L4	Unconfirmed TB	Negative	0.03	-2.16		Female	Gambia
C376	11.88754136	C4B	P0C0L5	Unconfirmed TB	Negative	0.03	-2.16		Female	Gambia
C376	9.335488039	C4B	P0C0L5-757-1446	Unconfirmed TB	Negative	0.03	-2.16		Female	Gambia
C376	8.985323819	SAA1	P0DJI8	Unconfirmed TB	Negative	0.03	-2.16		Female	Gambia
C376	9.903336975	SAA2	P0DJI9	Unconfirmed TB	Negative	0.03	-2.16		Female	Gambia
C376	8.763629191	SAA2	P0DJI9-19-122	Unconfirmed TB	Negative	0.03	-2.16		Female	Gambia
C376	9.071316737	HSPA1A	P0DMV8	Unconfirmed TB	Negative	0.03	-2.16		Female	Gambia
C376	8.770014305	HSPA1A	P0DMV8-2-641	Unconfirmed TB	Negative	0.03	-2.16		Female	Gambia
C376	11.78596879	IGLC2	P0DOY2	Unconfirmed TB	Negative	0.03	-2.16		Female	Gambia
C376	20.26973313	IGLC2	P0DOY2-1-106	Unconfirmed TB	Negative	0.03	-2.16		Female	Gambia
C376	9.520759211	IGLC3	P0DOY3	Unconfirmed TB	Negative	0.03	-2.16		Female	Gambia
C376	11.77404086	IGHV1-8	P0DP01	Unconfirmed TB	Negative	0.03	-2.16		Female	Gambia
C376	14.72611988	IGHV4-38-2	P0DP08-20-117	Unconfirmed TB	Negative	0.03	-2.16		Female	Gambia
C376	10.2375205	CALM1	P0DP23	Unconfirmed TB	Negative	0.03	-2.16		Female	Gambia
C376	12.58488553	IGHV3-38-3	P0DTE1	Unconfirmed TB	Negative	0.03	-2.16		Female	Gambia
C376	12.8577073	SRGN	P10124	Unconfirmed TB	Negative	0.03	-2.16		Female	Gambia
C376	10.23488739	TXN	P10599	Unconfirmed TB	Negative	0.03	-2.16		Female	Gambia
C376	12.31355852	TXN	P10599-2-105	Unconfirmed TB	Negative	0.03	-2.16		Female	Gambia
C376	9.26138719	CTSA	P10619	Unconfirmed TB	Negative	0.03	-2.16		Female	Gambia
C376	11.04701182	C7	P10643	Unconfirmed TB	Negative	0.03	-2.16		Female	Gambia
C376	9.757372181	PRKAR1A	P10644	Unconfirmed TB	Negative	0.03	-2.16		Female	Gambia
C376	10.8057859	KIT	P10721	Unconfirmed TB	Negative	0.03	-2.16		Female	Gambia
C376	9.251576068	HSPD1	P10809	Unconfirmed TB	Negative	0.03	-2.16		Female	Gambia
C376	13.89924907	CLU	P10909	Unconfirmed TB	Negative	0.03	-2.16		Female	Gambia
C376	9.635736271	CLU	P10909-23-449	Unconfirmed TB	Negative	0.03	-2.16		Female	Gambia
C376	10.94311002	HSPA5	P11021	Unconfirmed TB	Negative	0.03	-2.16		Female	Gambia
C376	9.769837011	HSPA8	P11142	Unconfirmed TB	Negative	0.03	-2.16		Female	Gambia
C376	9.859323351	SLC2A1	P11166	Unconfirmed TB	Negative	0.03	-2.16		Female	Gambia
C376	8.97094667	SLC2A3	P11169	Unconfirmed TB	Negative	0.03	-2.16		Female	Gambia
C376	10.1349682	EPB41	P11171	Unconfirmed TB	Negative	0.03	-2.16		Female	Gambia
C376	10.52161905	MBL2	P11226	Unconfirmed TB	Negative	0.03	-2.16		Female	Gambia
C376	9.32815802	SPTB	P11277	Unconfirmed TB	Negative	0.03	-2.16		Female	Gambia
C376	10.16319694	G6PD	P11413	Unconfirmed TB	Negative	0.03	-2.16		Female	Gambia
C376	9.702956655	MTHFD1	P11586	Unconfirmed TB	Negative	0.03	-2.16		Female	Gambia
C376	11.1868467	CETP	P11597	Unconfirmed TB	Negative	0.03	-2.16		Female	Gambia
C376	11.22242275	CETP	P11597-18-493	Unconfirmed TB	Negative	0.03	-2.16		Female	Gambia
C376	9.613395154	COL6A3	P12111	Unconfirmed TB	Negative	0.03	-2.16		Female	Gambia
C376	10.81669066	COL6A3	P12111-26-3177	Unconfirmed TB	Negative	0.03	-2.16		Female	Gambia
C376	9.097826232	SLC25A4	P12235	Unconfirmed TB	Negative	0.03	-2.16		Female	Gambia
C376	9.019207662	SLC25A6	P12236	Unconfirmed TB	Negative	0.03	-2.16		Female	Gambia
C376	10.71384454	F5	P12259	Unconfirmed TB	Negative	0.03	-2.16		Female	Gambia
C376	9.550310634	ACTN1	P12814	Unconfirmed TB	Negative	0.03	-2.16		Female	Gambia
C376	8.921923589	CDH1	P12830	Unconfirmed TB	Negative	0.03	-2.16		Female	Gambia
C376	8.747766959	SRC	P12931	Unconfirmed TB	Negative	0.03	-2.16		Female	Gambia
C376	10.53915388	GP1BB	P13224	Unconfirmed TB	Negative	0.03	-2.16		Female	Gambia
C376	9.987147254	NCAM1	P13591	Unconfirmed TB	Negative	0.03	-2.16		Female	Gambia
C376	11.515833	ICAM2	P13598	Unconfirmed TB	Negative	0.03	-2.16		Female	Gambia
C376	10.2445386	EEF2	P13639	Unconfirmed TB	Negative	0.03	-2.16		Female	Gambia
C376	9.114806149	KRT10	P13645	Unconfirmed TB	Negative	0.03	-2.16		Female	Gambia
C376	8.936554833	KRT5	P13647	Unconfirmed TB	Negative	0.03	-2.16		Female	Gambia
C376	11.49501078	C6	P13671	Unconfirmed TB	Negative	0.03	-2.16		Female	Gambia
C376	10.18568509	ALAD	P13716	Unconfirmed TB	Negative	0.03	-2.16		Female	Gambia
C376	10.71978859	LCP1	P13796	Unconfirmed TB	Negative	0.03	-2.16		Female	Gambia
C376	11.01622706	APEH	P13798	Unconfirmed TB	Negative	0.03	-2.16		Female	Gambia
C376	9.121502185	ETFA	P13804	Unconfirmed TB	Negative	0.03	-2.16		Female	Gambia
C376	10.49903472	SELL	P14151	Unconfirmed TB	Negative	0.03	-2.16		Female	Gambia
C376	10.76941689	NID1	P14543	Unconfirmed TB	Negative	0.03	-2.16		Female	Gambia
C376	10.15526629	PKM	P14618	Unconfirmed TB	Negative	0.03	-2.16		Female	Gambia
C376	10.34605745	HSP90B1	P14625	Unconfirmed TB	Negative	0.03	-2.16		Female	Gambia
C376	9.158642491	GP9	P14770	Unconfirmed TB	Negative	0.03	-2.16		Female	Gambia
C376	9.135527568	MMP9	P14780	Unconfirmed TB	Negative	0.03	-2.16		Female	Gambia
C376	10.23853554	MMP9	P14780-20-93	Unconfirmed TB	Negative	0.03	-2.16		Female	Gambia
C376	9.358642073	RAC2	P15153	Unconfirmed TB	Negative	0.03	-2.16		Female	Gambia
C376	11.53391161	CPN1	P15169	Unconfirmed TB	Negative	0.03	-2.16		Female	Gambia
C376	9.754579378	GSPT1	P15170	Unconfirmed TB	Negative	0.03	-2.16		Female	Gambia
C376	9.410294031	NME1	P15531	Unconfirmed TB	Negative	0.03	-2.16		Female	Gambia
C376	9.745952891	IGLL1	P15814	Unconfirmed TB	Negative	0.03	-2.16		Female	Gambia
C376	12.33303932	CD44	P16070	Unconfirmed TB	Negative	0.03	-2.16		Female	Gambia
C376	9.523852915	ANK1	P16157	Unconfirmed TB	Negative	0.03	-2.16		Female	Gambia
C376	9.632688082	GLB1	P16278	Unconfirmed TB	Negative	0.03	-2.16		Female	Gambia
C376	9.343254576	PECAM1	P16284	Unconfirmed TB	Negative	0.03	-2.16		Female	Gambia
C376	9.695632162	EPB42	P16452	Unconfirmed TB	Negative	0.03	-2.16		Female	Gambia
C376	9.434478396	ATP2A2	P16615	Unconfirmed TB	Negative	0.03	-2.16		Female	Gambia
C376	8.465893553	CD36	P16671	Unconfirmed TB	Negative	0.03	-2.16		Female	Gambia
C376	9.479840306	FAH	P16930	Unconfirmed TB	Negative	0.03	-2.16		Female	Gambia
C376	9.303104821	GOT1	P17174	Unconfirmed TB	Negative	0.03	-2.16		Female	Gambia
C376	8.992661053	ITGA2	P17301	Unconfirmed TB	Negative	0.03	-2.16		Female	Gambia
C376	10.99245127	IGFBP3	P17936	Unconfirmed TB	Negative	0.03	-2.16		Female	Gambia
C376	9.111153233	PSMC3	P17980	Unconfirmed TB	Negative	0.03	-2.16		Female	Gambia
C376	10.53158061	TCP1	P17987	Unconfirmed TB	Negative	0.03	-2.16		Female	Gambia
C376	8.03892623	ALOX12	P18054	Unconfirmed TB	Negative	0.03	-2.16		Female	Gambia
C376	10.74090645	VCL	P18206	Unconfirmed TB	Negative	0.03	-2.16		Female	Gambia
C376	12.14977098	LBP	P18428	Unconfirmed TB	Negative	0.03	-2.16		Female	Gambia
C376	10.9109816	PGAM1	P18669	Unconfirmed TB	Negative	0.03	-2.16		Female	Gambia
C376	8.888588109	SDC1	P18827	Unconfirmed TB	Negative	0.03	-2.16		Female	Gambia
C376	10.35816234	GNAZ	P19086	Unconfirmed TB	Negative	0.03	-2.16		Female	Gambia
C376	11.22018809	VCAM1	P19320	Unconfirmed TB	Negative	0.03	-2.16		Female	Gambia
C376	9.343476103	HK1	P19367	Unconfirmed TB	Negative	0.03	-2.16		Female	Gambia
C376	10.40553013	ORM2	P19652	Unconfirmed TB	Negative	0.03	-2.16		Female	Gambia
C376	13.95831745	ORM2	P19652-19-201	Unconfirmed TB	Negative	0.03	-2.16		Female	Gambia
C376	11.86220829	ITIH2	P19823	Unconfirmed TB	Negative	0.03	-2.16		Female	Gambia
C376	12.22653439	ITIH1	P19827	Unconfirmed TB	Negative	0.03	-2.16		Female	Gambia
C376	9.297341862	RAB6A	P20340	Unconfirmed TB	Negative	0.03	-2.16		Female	Gambia
C376	9.277357509	PSMB1	P20618	Unconfirmed TB	Negative	0.03	-2.16		Female	Gambia
C376	11.61338514	PZP	P20742	Unconfirmed TB	Negative	0.03	-2.16		Female	Gambia
C376	11.20954422	C4BPB	P20851	Unconfirmed TB	Negative	0.03	-2.16		Female	Gambia
C376	9.178113562	COL5A1	P20908	Unconfirmed TB	Negative	0.03	-2.16		Female	Gambia
C376	8.957534399	CSRP1	P21291	Unconfirmed TB	Negative	0.03	-2.16		Female	Gambia
C376	9.808596455	FLNA	P21333	Unconfirmed TB	Negative	0.03	-2.16		Female	Gambia
C376	10.29305362	CD9	P21926-2-228	Unconfirmed TB	Negative	0.03	-2.16		Female	Gambia
C376	9.389301776	COMT	P21964	Unconfirmed TB	Negative	0.03	-2.16		Female	Gambia
C376	8.916771204	TGM2	P21980	Unconfirmed TB	Negative	0.03	-2.16		Female	Gambia
C376	10.8992098	TNXB	P22105	Unconfirmed TB	Negative	0.03	-2.16		Female	Gambia
C376	8.929878436	PAICS	P22234	Unconfirmed TB	Negative	0.03	-2.16		Female	Gambia
C376	9.096957799	UBA1	P22314	Unconfirmed TB	Negative	0.03	-2.16		Female	Gambia
C376	12.60122712	GPX3	P22352	Unconfirmed TB	Negative	0.03	-2.16		Female	Gambia
C376	9.504429895	NME2	P22392	Unconfirmed TB	Negative	0.03	-2.16		Female	Gambia
C376	9.113880423	HNRNPA2B1	P22626	Unconfirmed TB	Negative	0.03	-2.16		Female	Gambia
C376	13.14849845	CPN2	P22792	Unconfirmed TB	Negative	0.03	-2.16		Female	Gambia
C376	13.0429584	PROZ	P22891	Unconfirmed TB	Negative	0.03	-2.16		Female	Gambia
C376	9.457977133	MRC1	P22897	Unconfirmed TB	Negative	0.03	-2.16		Female	Gambia
C376	11.61569541	IGHV1-2	P23083	Unconfirmed TB	Negative	0.03	-2.16		Female	Gambia
C376	10.92682627	FBLN1	P23142	Unconfirmed TB	Negative	0.03	-2.16		Female	Gambia
C376	9.720728631	FBLN1	P23142-30-703	Unconfirmed TB	Negative	0.03	-2.16		Female	Gambia
C376	14.29654266	TCEA1	P23193	Unconfirmed TB	Negative	0.03	-2.16		Female	Gambia
C376	9.183164227	ITGA6	P23229	Unconfirmed TB	Negative	0.03	-2.16		Female	Gambia
C376	10.06138246	PPIB	P23284	Unconfirmed TB	Negative	0.03	-2.16		Female	Gambia
C376	9.539458268	WARS1	P23381	Unconfirmed TB	Negative	0.03	-2.16		Female	Gambia
C376	10.01742215	PTPRG	P23470	Unconfirmed TB	Negative	0.03	-2.16		Female	Gambia
C376	9.424762715	AHCY	P23526	Unconfirmed TB	Negative	0.03	-2.16		Female	Gambia
C376	10.1885357	CFL1	P23528	Unconfirmed TB	Negative	0.03	-2.16		Female	Gambia
C376	9.082876782	PRTN3	P24158	Unconfirmed TB	Negative	0.03	-2.16		Female	Gambia
C376	9.373837502	EEF1B2	P24534	Unconfirmed TB	Negative	0.03	-2.16		Female	Gambia
C376	9.795852481	TBXAS1	P24557	Unconfirmed TB	Negative	0.03	-2.16		Female	Gambia
C376	9.782301623	IGFBP6	P24592	Unconfirmed TB	Negative	0.03	-2.16		Female	Gambia
C376	9.59478775	IGFBP5	P24593	Unconfirmed TB	Negative	0.03	-2.16		Female	Gambia
C376	10.99296762	TNC	P24821	Unconfirmed TB	Negative	0.03	-2.16		Female	Gambia
C376	9.15586398	MYL9	P24844	Unconfirmed TB	Negative	0.03	-2.16		Female	Gambia
C376	9.64388851	AZGP1	P25311	Unconfirmed TB	Negative	0.03	-2.16		Female	Gambia
C376	9.362392073	ATP5F1A	P25705	Unconfirmed TB	Negative	0.03	-2.16		Female	Gambia
C376	9.138057977	PSMA1	P25786	Unconfirmed TB	Negative	0.03	-2.16		Female	Gambia
C376	9.458404322	PSMA2	P25787	Unconfirmed TB	Negative	0.03	-2.16		Female	Gambia
C376	9.344710318	PSMA3	P25788	Unconfirmed TB	Negative	0.03	-2.16		Female	Gambia
C376	10.56604078	MSN	P26038	Unconfirmed TB	Negative	0.03	-2.16		Female	Gambia
C376	11.84605856	S100A4	P26447	Unconfirmed TB	Negative	0.03	-2.16		Female	Gambia
C376	10.38496702	EEF1G	P26641	Unconfirmed TB	Negative	0.03	-2.16		Female	Gambia
C376	10.35521331	MST1	P26927	Unconfirmed TB	Negative	0.03	-2.16		Female	Gambia
C376	9.429510386	STOM	P27105	Unconfirmed TB	Negative	0.03	-2.16		Female	Gambia
C376	14.2611814	PON1	P27169	Unconfirmed TB	Negative	0.03	-2.16		Female	Gambia
C376	9.549907927	YWHAQ	P27348	Unconfirmed TB	Negative	0.03	-2.16		Female	Gambia
C376	8.740258984	CALR	P27797	Unconfirmed TB	Negative	0.03	-2.16		Female	Gambia
C376	8.81832572	CANX	P27824	Unconfirmed TB	Negative	0.03	-2.16		Female	Gambia
C376	10.29831661	CFP	P27918	Unconfirmed TB	Negative	0.03	-2.16		Female	Gambia
C376	9.5696465	PSMA5	P28066	Unconfirmed TB	Negative	0.03	-2.16		Female	Gambia
C376	9.21934894	PTPN6	P29350	Unconfirmed TB	Negative	0.03	-2.16		Female	Gambia
C376	9.668704675	TKT	P29401	Unconfirmed TB	Negative	0.03	-2.16		Female	Gambia
C376	11.37230312	SERPINA4	P29622	Unconfirmed TB	Negative	0.03	-2.16		Female	Gambia
C376	9.444025199	EEF1D	P29692	Unconfirmed TB	Negative	0.03	-2.16		Female	Gambia
C376	10.1532471	PRDX6	P30041	Unconfirmed TB	Negative	0.03	-2.16		Female	Gambia
C376	10.71759787	BLVRB	P30043	Unconfirmed TB	Negative	0.03	-2.16		Female	Gambia
C376	10.78262635	PRDX5	P30044	Unconfirmed TB	Negative	0.03	-2.16		Female	Gambia
C376	9.522009066	PRDX3	P30048	Unconfirmed TB	Negative	0.03	-2.16		Female	Gambia
C376	9.696623004	PEBP1	P30086	Unconfirmed TB	Negative	0.03	-2.16		Female	Gambia
C376	10.52153599	PDIA3	P30101	Unconfirmed TB	Negative	0.03	-2.16		Female	Gambia
C376	10.39348834	PPP2R1A	P30153	Unconfirmed TB	Negative	0.03	-2.16		Female	Gambia
C376	10.25772083	SERPINB1	P30740	Unconfirmed TB	Negative	0.03	-2.16		Female	Gambia
C376	9.940549096	SERPINB1	P30740-1-379	Unconfirmed TB	Negative	0.03	-2.16		Female	Gambia
C376	9.424764974	CPS1	P31327	Unconfirmed TB	Negative	0.03	-2.16		Female	Gambia
C376	9.186879466	ATIC	P31939	Unconfirmed TB	Negative	0.03	-2.16		Female	Gambia
C376	12.24153431	YWHAB	P31946	Unconfirmed TB	Negative	0.03	-2.16		Female	Gambia
C376	9.317792786	STIP1	P31948	Unconfirmed TB	Negative	0.03	-2.16		Female	Gambia
C376	11.31224937	PRDX2	P32119	Unconfirmed TB	Negative	0.03	-2.16		Female	Gambia
C376	10.57524505	CDH5	P33151	Unconfirmed TB	Negative	0.03	-2.16		Female	Gambia
C376	11.38980526	KIF5B	P33176	Unconfirmed TB	Negative	0.03	-2.16		Female	Gambia
C376	10.40699318	MAN1A1	P33908	Unconfirmed TB	Negative	0.03	-2.16		Female	Gambia
C376	9.167179844	HSPA4	P34932	Unconfirmed TB	Negative	0.03	-2.16		Female	Gambia
C376	8.956429944	PRSS3	P35030	Unconfirmed TB	Negative	0.03	-2.16		Female	Gambia
C376	9.897145518	PHB	P35232	Unconfirmed TB	Negative	0.03	-2.16		Female	Gambia
C376	10.36767276	THBS4	P35443	Unconfirmed TB	Negative	0.03	-2.16		Female	Gambia
C376	9.48287252	KRT9	P35527	Unconfirmed TB	Negative	0.03	-2.16		Female	Gambia
C376	12.42657277	SAA4	P35542	Unconfirmed TB	Negative	0.03	-2.16		Female	Gambia
C376	9.469220953	MYH9	P35579	Unconfirmed TB	Negative	0.03	-2.16		Female	Gambia
C376	9.688827588	COPB2	P35606	Unconfirmed TB	Negative	0.03	-2.16		Female	Gambia
C376	9.297694252	BSG	P35613	Unconfirmed TB	Negative	0.03	-2.16		Female	Gambia
C376	11.77902935	IGFALS	P35858	Unconfirmed TB	Negative	0.03	-2.16		Female	Gambia
C376	9.426641414	KRT2	P35908	Unconfirmed TB	Negative	0.03	-2.16		Female	Gambia
C376	16.64469367	ATP5F1C	P36542	Unconfirmed TB	Negative	0.03	-2.16		Female	Gambia
C376	11.69564748	SERPINF1	P36955	Unconfirmed TB	Negative	0.03	-2.16		Female	Gambia
C376	12.19299299	CFHR2	P36980	Unconfirmed TB	Negative	0.03	-2.16		Female	Gambia
C376	9.545906583	HPCAL1	P37235	Unconfirmed TB	Negative	0.03	-2.16		Female	Gambia
C376	10.55351118	TAGLN2	P37802	Unconfirmed TB	Negative	0.03	-2.16		Female	Gambia
C376	11.07417048	TALDO1	P37837	Unconfirmed TB	Negative	0.03	-2.16		Female	Gambia
C376	10.20266337	SNCA	P37840-1-140	Unconfirmed TB	Negative	0.03	-2.16		Female	Gambia
C376	9.158810786	HSPA9	P38646	Unconfirmed TB	Negative	0.03	-2.16		Female	Gambia
C376	8.998330276	DDOST	P39656	Unconfirmed TB	Negative	0.03	-2.16		Female	Gambia
C376	10.61091289	GP5	P40197	Unconfirmed TB	Negative	0.03	-2.16		Female	Gambia
C376	9.282017622	CCT6A	P40227	Unconfirmed TB	Negative	0.03	-2.16		Female	Gambia
C376	10.17761479	MDH1	P40925	Unconfirmed TB	Negative	0.03	-2.16		Female	Gambia
C376	8.096723743	MDH2	P40926	Unconfirmed TB	Negative	0.03	-2.16		Female	Gambia
C376	9.464564969	EIF2S3	P41091	Unconfirmed TB	Negative	0.03	-2.16		Female	Gambia
C376	9.433692306	PTGDS	P41222	Unconfirmed TB	Negative	0.03	-2.16		Female	Gambia
C376	8.689969483	ACTR1B	P42025	Unconfirmed TB	Negative	0.03	-2.16		Female	Gambia
C376	9.922769442	PRCP	P42785	Unconfirmed TB	Negative	0.03	-2.16		Female	Gambia
C376	11.54685111	MCAM	P43121	Unconfirmed TB	Negative	0.03	-2.16		Female	Gambia
C376	12.35688159	BTD	P43251	Unconfirmed TB	Negative	0.03	-2.16		Female	Gambia
C376	10.98378175	GPD2	P43304	Unconfirmed TB	Negative	0.03	-2.16		Female	Gambia
C376	11.59332785	AFM	P43652	Unconfirmed TB	Negative	0.03	-2.16		Female	Gambia
C376	8.920356684	AFM	P43652-22-599	Unconfirmed TB	Negative	0.03	-2.16		Female	Gambia
C376	9.294647922	USP5	P45974	Unconfirmed TB	Negative	0.03	-2.16		Female	Gambia
C376	9.803623084	CAPZA2	P47755	Unconfirmed TB	Negative	0.03	-2.16		Female	Gambia
C376	9.842960178	CAPZB	P47756	Unconfirmed TB	Negative	0.03	-2.16		Female	Gambia
C376	8.774361661	LIMS1	P48059	Unconfirmed TB	Negative	0.03	-2.16		Female	Gambia
C376	9.440821367	ME1	P48163	Unconfirmed TB	Negative	0.03	-2.16		Female	Gambia
C376	9.193128789	ARCN1	P48444	Unconfirmed TB	Negative	0.03	-2.16		Female	Gambia
C376	9.493006259	CCT5	P48643	Unconfirmed TB	Negative	0.03	-2.16		Female	Gambia
C376	10.75592967	IDH2	P48735	Unconfirmed TB	Negative	0.03	-2.16		Female	Gambia
C376	10.4692215	MASP1	P48740	Unconfirmed TB	Negative	0.03	-2.16		Female	Gambia
C376	9.194186168	CCT3	P49368	Unconfirmed TB	Negative	0.03	-2.16		Female	Gambia
C376	9.281183386	TUFM	P49411	Unconfirmed TB	Negative	0.03	-2.16		Female	Gambia
C376	9.973933074	PSMB3	P49720	Unconfirmed TB	Negative	0.03	-2.16		Female	Gambia
C376	9.515317656	PSMB2	P49721	Unconfirmed TB	Negative	0.03	-2.16		Female	Gambia
C376	9.928569257	COMP	P49747	Unconfirmed TB	Negative	0.03	-2.16		Female	Gambia
C376	9.379325107	TMED10	P49755	Unconfirmed TB	Negative	0.03	-2.16		Female	Gambia
C376	11.13765664	SELENOP	P49908	Unconfirmed TB	Negative	0.03	-2.16		Female	Gambia
C376	12.45441739	CAMP	P49913	Unconfirmed TB	Negative	0.03	-2.16		Female	Gambia
C376	9.411445069	GDI2	P50395	Unconfirmed TB	Negative	0.03	-2.16		Female	Gambia
C376	9.211417289	VASP	P50552	Unconfirmed TB	Negative	0.03	-2.16		Female	Gambia
C376	9.595588398	CCT8	P50990	Unconfirmed TB	Negative	0.03	-2.16		Female	Gambia
C376	9.389666358	CCT4	P50991	Unconfirmed TB	Negative	0.03	-2.16		Female	Gambia
C376	9.795732303	RAB5C	P51148	Unconfirmed TB	Negative	0.03	-2.16		Female	Gambia
C376	9.630335878	RAB7A	P51149	Unconfirmed TB	Negative	0.03	-2.16		Female	Gambia
C376	9.187603298	SSR4	P51571	Unconfirmed TB	Negative	0.03	-2.16		Female	Gambia
C376	9.342692474	ALDH3A2	P51648	Unconfirmed TB	Negative	0.03	-2.16		Female	Gambia
C376	14.20349447	LUM	P51884	Unconfirmed TB	Negative	0.03	-2.16		Female	Gambia
C376	9.447788484	LUM	P51884-19-338	Unconfirmed TB	Negative	0.03	-2.16		Female	Gambia
C376	9.144126909	ARHGDIA	P52565	Unconfirmed TB	Negative	0.03	-2.16		Female	Gambia
C376	10.37072239	CAPZA1	P52907	Unconfirmed TB	Negative	0.03	-2.16		Female	Gambia
C376	9.233452639	ACLY	P53396	Unconfirmed TB	Negative	0.03	-2.16		Female	Gambia
C376	8.863783299	COPB1	P53618	Unconfirmed TB	Negative	0.03	-2.16		Female	Gambia
C376	8.815736238	COPA	P53621	Unconfirmed TB	Negative	0.03	-2.16		Female	Gambia
C376	10.34784565	RAD23B	P54727	Unconfirmed TB	Negative	0.03	-2.16		Female	Gambia
C376	9.474887221	AK2	P54819	Unconfirmed TB	Negative	0.03	-2.16		Female	Gambia
C376	8.888497304	NAPA	P54920	Unconfirmed TB	Negative	0.03	-2.16		Female	Gambia
C376	10.06233369	EIF5	P55010	Unconfirmed TB	Negative	0.03	-2.16		Female	Gambia
C376	11.33402409	APOC4	P55056	Unconfirmed TB	Negative	0.03	-2.16		Female	Gambia
C376	11.92068296	PLTP	P55058	Unconfirmed TB	Negative	0.03	-2.16		Female	Gambia
C376	12.68293293	PLTP	P55058-18-493	Unconfirmed TB	Negative	0.03	-2.16		Female	Gambia
C376	9.644376403	VCP	P55072	Unconfirmed TB	Negative	0.03	-2.16		Female	Gambia
C376	9.774450822	NAP1L1	P55209	Unconfirmed TB	Negative	0.03	-2.16		Female	Gambia
C376	10.59586673	CDH13	P55290	Unconfirmed TB	Negative	0.03	-2.16		Female	Gambia
C376	9.352670073	NPEPPS	P55786	Unconfirmed TB	Negative	0.03	-2.16		Female	Gambia
C376	9.223055515	MARS1	P56192	Unconfirmed TB	Negative	0.03	-2.16		Female	Gambia
C376	11.06722007	ANTXR2	P58335	Unconfirmed TB	Negative	0.03	-2.16		Female	Gambia
C376	9.669895489	MTPN	P58546	Unconfirmed TB	Negative	0.03	-2.16		Female	Gambia
C376	8.893229385	MYL6	P60660	Unconfirmed TB	Negative	0.03	-2.16		Female	Gambia
C376	11.48187383	ACTB	P60709	Unconfirmed TB	Negative	0.03	-2.16		Female	Gambia
C376	10.25413949	EIF4A1	P60842	Unconfirmed TB	Negative	0.03	-2.16		Female	Gambia
C376	11.51495067	PSMA6	P60900	Unconfirmed TB	Negative	0.03	-2.16		Female	Gambia
C376	10.12247801	CDC42	P60953	Unconfirmed TB	Negative	0.03	-2.16		Female	Gambia
C376	9.009456558	DSTN	P60981	Unconfirmed TB	Negative	0.03	-2.16		Female	Gambia
C376	9.605485274	KRTDAP	P60985	Unconfirmed TB	Negative	0.03	-2.16		Female	Gambia
C376	9.383958262	RAB8A	P61006	Unconfirmed TB	Negative	0.03	-2.16		Female	Gambia
C376	9.317545153	RAB5B	P61020	Unconfirmed TB	Negative	0.03	-2.16		Female	Gambia
C376	11.46452776	RAB10	P61026	Unconfirmed TB	Negative	0.03	-2.16		Female	Gambia
C376	11.256534	UBE2N	P61088	Unconfirmed TB	Negative	0.03	-2.16		Female	Gambia
C376	9.036794314	RAB14	P61106	Unconfirmed TB	Negative	0.03	-2.16		Female	Gambia
C376	10.39047099	ACTR3	P61158	Unconfirmed TB	Negative	0.03	-2.16		Female	Gambia
C376	9.234854077	ACTR2	P61160	Unconfirmed TB	Negative	0.03	-2.16		Female	Gambia
C376	9.580117576	ACTR1A	P61163	Unconfirmed TB	Negative	0.03	-2.16		Female	Gambia
C376	10.62461126	ARF3	P61204	Unconfirmed TB	Negative	0.03	-2.16		Female	Gambia
C376	11.15763199	RAP1B	P61224	Unconfirmed TB	Negative	0.03	-2.16		Female	Gambia
C376	9.632114563	RAP2B	P61225	Unconfirmed TB	Negative	0.03	-2.16		Female	Gambia
C376	9.223280426	HSPE1	P61604	Unconfirmed TB	Negative	0.03	-2.16		Female	Gambia
C376	16.55642175	LYZ	P61626-19-148	Unconfirmed TB	Negative	0.03	-2.16		Female	Gambia
C376	10.65126031	B2M	P61769	Unconfirmed TB	Negative	0.03	-2.16		Female	Gambia
C376	9.61868718	B2M	P61769-21-119	Unconfirmed TB	Negative	0.03	-2.16		Female	Gambia
C376	10.42313321	HNRNPK	P61978	Unconfirmed TB	Negative	0.03	-2.16		Female	Gambia
C376	9.093864791	YWHAG	P61981	Unconfirmed TB	Negative	0.03	-2.16		Female	Gambia
C376	9.05144171	YWHAE	P62258	Unconfirmed TB	Negative	0.03	-2.16		Female	Gambia
C376	9.010947895	RPS13	P62277	Unconfirmed TB	Negative	0.03	-2.16		Female	Gambia
C376	9.995440573	TMSB4X	P62328	Unconfirmed TB	Negative	0.03	-2.16		Female	Gambia
C376	8.934170178	PSMC6	P62333	Unconfirmed TB	Negative	0.03	-2.16		Female	Gambia
C376	14.33116092	RPS6	P62753	Unconfirmed TB	Negative	0.03	-2.16		Female	Gambia
C376	11.46878107	H4C1	P62805	Unconfirmed TB	Negative	0.03	-2.16		Female	Gambia
C376	9.639062723	RAB1A	P62820	Unconfirmed TB	Negative	0.03	-2.16		Female	Gambia
C376	9.013174695	RAN	P62826	Unconfirmed TB	Negative	0.03	-2.16		Female	Gambia
C376	8.378602457	GNB1	P62873	Unconfirmed TB	Negative	0.03	-2.16		Female	Gambia
C376	13.0050821	RPL10A	P62906	Unconfirmed TB	Negative	0.03	-2.16		Female	Gambia
C376	10.39045594	PPIA	P62937	Unconfirmed TB	Negative	0.03	-2.16		Female	Gambia
C376	10.0723317	PPIA	P62937-1-165	Unconfirmed TB	Negative	0.03	-2.16		Female	Gambia
C376	13.36669532	RPS27A	P62979	Unconfirmed TB	Negative	0.03	-2.16		Female	Gambia
C376	8.677707856	AP2B1	P63010	Unconfirmed TB	Negative	0.03	-2.16		Female	Gambia
C376	10.91006179	YWHAZ	P63104	Unconfirmed TB	Negative	0.03	-2.16		Female	Gambia
C376	9.061659229	EIF5A	P63241	Unconfirmed TB	Negative	0.03	-2.16		Female	Gambia
C376	12.74867783	ACTG1	P63261	Unconfirmed TB	Negative	0.03	-2.16		Female	Gambia
C376	9.465408614	TPM4	P67936	Unconfirmed TB	Negative	0.03	-2.16		Female	Gambia
C376	10.25191618	ACTC1	P68032	Unconfirmed TB	Negative	0.03	-2.16		Female	Gambia
C376	10.63419022	EEF1A1	P68104	Unconfirmed TB	Negative	0.03	-2.16		Female	Gambia
C376	10.65056267	TUBA1B	P68363	Unconfirmed TB	Negative	0.03	-2.16		Female	Gambia
C376	9.915049455	TUBA4A	P68366	Unconfirmed TB	Negative	0.03	-2.16		Female	Gambia
C376	9.473524334	TUBB4B	P68371	Unconfirmed TB	Negative	0.03	-2.16		Female	Gambia
C376	12.07381825	HBB	P68871	Unconfirmed TB	Negative	0.03	-2.16		Female	Gambia
C376	10.19834356	HBG2	P69892	Unconfirmed TB	Negative	0.03	-2.16		Female	Gambia
C376	12.07982945	HBA1	P69905	Unconfirmed TB	Negative	0.03	-2.16		Female	Gambia
C376	9.05063375	CCT2	P78371	Unconfirmed TB	Negative	0.03	-2.16		Female	Gambia
C376	9.291516286	GSTO1	P78417	Unconfirmed TB	Negative	0.03	-2.16		Female	Gambia
C376	12.25686635	GPLD1	P80108	Unconfirmed TB	Negative	0.03	-2.16		Female	Gambia
C376	9.045433546	S100A12	P80511	Unconfirmed TB	Negative	0.03	-2.16		Female	Gambia
C376	11.12887941	IGLV3-21	P80748	Unconfirmed TB	Negative	0.03	-2.16		Female	Gambia
C376	9.546102714	HSPG2	P98160	Unconfirmed TB	Negative	0.03	-2.16		Female	Gambia
C376	14.26470419	CYCS	P99999	Unconfirmed TB	Negative	0.03	-2.16		Female	Gambia
C376	12.7970554	Rv3404c	P9WKZ3	Unconfirmed TB	Negative	0.03	-2.16		Female	Gambia
C376	8.911783943	atpA	P9WPU7	Unconfirmed TB	Negative	0.03	-2.16		Female	Gambia
C376	9.373446936	MPP1	Q00013	Unconfirmed TB	Negative	0.03	-2.16		Female	Gambia
C376	9.397405411	CLTC	Q00610	Unconfirmed TB	Negative	0.03	-2.16		Female	Gambia
C376	9.972532706	CAP1	Q01518	Unconfirmed TB	Negative	0.03	-2.16		Female	Gambia
C376	8.565921656	PFKP	Q01813	Unconfirmed TB	Negative	0.03	-2.16		Female	Gambia
C376	8.80695465	GUCY1B1	Q02153	Unconfirmed TB	Negative	0.03	-2.16		Female	Gambia
C376	7.544848162	PLGLB1	Q02325	Unconfirmed TB	Negative	0.03	-2.16		Female	Gambia
C376	11.35003138	NUCB1	Q02818	Unconfirmed TB	Negative	0.03	-2.16		Female	Gambia
C376	9.76113808	CFHR3	Q02985	Unconfirmed TB	Negative	0.03	-2.16		Female	Gambia
C376	9.001389674	CFHR1	Q03591	Unconfirmed TB	Negative	0.03	-2.16		Female	Gambia
C376	11.40729802	HGFAC	Q04756	Unconfirmed TB	Negative	0.03	-2.16		Female	Gambia
C376	9.062432167	GLO1	Q04760	Unconfirmed TB	Negative	0.03	-2.16		Female	Gambia
C376	9.314989515	YWHAH	Q04917	Unconfirmed TB	Negative	0.03	-2.16		Female	Gambia
C376	8.682588728	PRKCD	Q05655	Unconfirmed TB	Negative	0.03	-2.16		Female	Gambia
C376	9.458645933	CALD1	Q05682	Unconfirmed TB	Negative	0.03	-2.16		Female	Gambia
C376	12.3159857	ITIH3	Q06033	Unconfirmed TB	Negative	0.03	-2.16		Female	Gambia
C376	8.264075303	ITIH3	Q06033-35-651	Unconfirmed TB	Negative	0.03	-2.16		Female	Gambia
C376	10.11255045	PSME1	Q06323	Unconfirmed TB	Negative	0.03	-2.16		Female	Gambia
C376	10.26722784	FMOD	Q06828	Unconfirmed TB	Negative	0.03	-2.16		Female	Gambia
C376	10.2672801	PRDX1	Q06830	Unconfirmed TB	Negative	0.03	-2.16		Female	Gambia
C376	9.614816904	KLC1	Q07866	Unconfirmed TB	Negative	0.03	-2.16		Female	Gambia
C376	10.44173902	LRP1	Q07954	Unconfirmed TB	Negative	0.03	-2.16		Female	Gambia
C376	11.39861486	LGALS3BP	Q08380	Unconfirmed TB	Negative	0.03	-2.16		Female	Gambia
C376	9.934294356	FGL1	Q08830	Unconfirmed TB	Negative	0.03	-2.16		Female	Gambia
C376	9.967672892	nrp	Q10896	Unconfirmed TB	Negative	0.03	-2.16		Female	Gambia
C376	10.66172537	EFEMP1	Q12805	Unconfirmed TB	Negative	0.03	-2.16		Female	Gambia
C376	12.94386566	EFEMP1	Q12805-18-493	Unconfirmed TB	Negative	0.03	-2.16		Female	Gambia
C376	12.31412906	CNTN1	Q12860	Unconfirmed TB	Negative	0.03	-2.16		Female	Gambia
C376	10.22747982	SPP2	Q13103	Unconfirmed TB	Negative	0.03	-2.16		Female	Gambia
C376	9.772211922	MMRN1	Q13201	Unconfirmed TB	Negative	0.03	-2.16		Female	Gambia
C376	9.952238165	SELENBP1	Q13228	Unconfirmed TB	Negative	0.03	-2.16		Female	Gambia
C376	8.596422087	SEMA3F	Q13275	Unconfirmed TB	Negative	0.03	-2.16		Female	Gambia
C376	10.59348973	ILK	Q13418	Unconfirmed TB	Negative	0.03	-2.16		Female	Gambia
C376	8.852983715	DCTN2	Q13561	Unconfirmed TB	Negative	0.03	-2.16		Female	Gambia
C376	8.1440238	IQGAP2	Q13576	Unconfirmed TB	Negative	0.03	-2.16		Female	Gambia
C376	9.780950543	STIM1	Q13586	Unconfirmed TB	Negative	0.03	-2.16		Female	Gambia
C376	9.727584979	FHL1	Q13642	Unconfirmed TB	Negative	0.03	-2.16		Female	Gambia
C376	11.93193742	APOF	Q13790	Unconfirmed TB	Negative	0.03	-2.16		Female	Gambia
C376	9.885844552	ENPP2	Q13822	Unconfirmed TB	Negative	0.03	-2.16		Female	Gambia
C376	10.24241462	DSG2	Q14126	Unconfirmed TB	Negative	0.03	-2.16		Female	Gambia
C376	8.842444785	SEPTIN6	Q14141	Unconfirmed TB	Negative	0.03	-2.16		Female	Gambia
C376	8.9833354	DCTN1	Q14203	Unconfirmed TB	Negative	0.03	-2.16		Female	Gambia
C376	7.579216545	DYNC1H1	Q14204	Unconfirmed TB	Negative	0.03	-2.16		Female	Gambia
C376	10.26034443	CTTN	Q14247	Unconfirmed TB	Negative	0.03	-2.16		Female	Gambia
C376	9.022195364	FLOT2	Q14254	Unconfirmed TB	Negative	0.03	-2.16		Female	Gambia
C376	11.15967561	FGL2	Q14314	Unconfirmed TB	Negative	0.03	-2.16		Female	Gambia
C376	10.51405213	SPARCL1	Q14515	Unconfirmed TB	Negative	0.03	-2.16		Female	Gambia
C376	11.79843755	HABP2	Q14520	Unconfirmed TB	Negative	0.03	-2.16		Female	Gambia
C376	12.1122655	ITIH4	Q14624	Unconfirmed TB	Negative	0.03	-2.16		Female	Gambia
C376	10.43720174	ITIH4	Q14624-29-661	Unconfirmed TB	Negative	0.03	-2.16		Female	Gambia
C376	10.40602331	ITIH4	Q14624-689-930	Unconfirmed TB	Negative	0.03	-2.16		Female	Gambia
C376	9.767435806	GANAB	Q14697	Unconfirmed TB	Negative	0.03	-2.16		Female	Gambia
C376	10.14186011	LTBP1	Q14766	Unconfirmed TB	Negative	0.03	-2.16		Female	Gambia
C376	8.595537951	KPNB1	Q14974	Unconfirmed TB	Negative	0.03	-2.16		Female	Gambia
C376	9.141691212	SEPTIN2	Q15019	Unconfirmed TB	Negative	0.03	-2.16		Female	Gambia
C376	10.46993914	POSTN	Q15063	Unconfirmed TB	Negative	0.03	-2.16		Female	Gambia
C376	10.03677031	PDIA6	Q15084	Unconfirmed TB	Negative	0.03	-2.16		Female	Gambia
C376	11.02726875	PCOLCE	Q15113	Unconfirmed TB	Negative	0.03	-2.16		Female	Gambia
C376	9.947003975	PON3	Q15166	Unconfirmed TB	Negative	0.03	-2.16		Female	Gambia
C376	11.40800673	PCBP1	Q15365	Unconfirmed TB	Negative	0.03	-2.16		Female	Gambia
C376	9.681211513	PCBP2	Q15366	Unconfirmed TB	Negative	0.03	-2.16		Female	Gambia
C376	10.59840172	RSU1	Q15404	Unconfirmed TB	Negative	0.03	-2.16		Female	Gambia
C376	10.18893329	FCN2	Q15485	Unconfirmed TB	Negative	0.03	-2.16		Female	Gambia
C376	11.18399027	TGFBI	Q15582	Unconfirmed TB	Negative	0.03	-2.16		Female	Gambia
C376	9.804591615	MAPRE1	Q15691	Unconfirmed TB	Negative	0.03	-2.16		Female	Gambia
C376	10.73460257	CD226	Q15762	Unconfirmed TB	Negative	0.03	-2.16		Female	Gambia
C376	9.733983781	STXBP2	Q15833	Unconfirmed TB	Negative	0.03	-2.16		Female	Gambia
C376	9.078283123	ZYX	Q15942	Unconfirmed TB	Negative	0.03	-2.16		Female	Gambia
C376	8.730202443	SEPTIN7	Q16181	Unconfirmed TB	Negative	0.03	-2.16		Female	Gambia
C376	11.37928656	ECM1	Q16610	Unconfirmed TB	Negative	0.03	-2.16		Female	Gambia
C376	8.663349308	DBN1	Q16643	Unconfirmed TB	Negative	0.03	-2.16		Female	Gambia
C376	10.6651097	MAN2A1	Q16706	Unconfirmed TB	Negative	0.03	-2.16		Female	Gambia
C376	8.928512704	AOC3	Q16853	Unconfirmed TB	Negative	0.03	-2.16		Female	Gambia
C376	9.396162539	IMMT	Q16891	Unconfirmed TB	Negative	0.03	-2.16		Female	Gambia
C376	9.217464026	INF2	Q27J81	Unconfirmed TB	Negative	0.03	-2.16		Female	Gambia
C376	9.441755618	DDI2	Q5TDH0	Unconfirmed TB	Negative	0.03	-2.16		Female	Gambia
C376	12.98487689	ZFYVE26	Q68DK2	Unconfirmed TB	Negative	0.03	-2.16		Female	Gambia
C376	10.67977414	VASN	Q6EMK4	Unconfirmed TB	Negative	0.03	-2.16		Female	Gambia
C376	13.62621987	VASN	Q6EMK4-24-673	Unconfirmed TB	Negative	0.03	-2.16		Female	Gambia
C376	8.902018677	LAIR1	Q6GTX8	Unconfirmed TB	Negative	0.03	-2.16		Female	Gambia
C376	8.013020908	LAMTOR1	Q6IAA8	Unconfirmed TB	Negative	0.03	-2.16		Female	Gambia
C376	9.055159481	TWF2	Q6IBS0	Unconfirmed TB	Negative	0.03	-2.16		Female	Gambia
C376	19.35913117	FAHD1	Q6P587	Unconfirmed TB	Negative	0.03	-2.16		Female	Gambia
C376	11.37102907	PLXDC2	Q6UX71	Unconfirmed TB	Negative	0.03	-2.16		Female	Gambia
C376	11.65361361	PI16	Q6UXB8	Unconfirmed TB	Negative	0.03	-2.16		Female	Gambia
C376	9.915205649	CD109	Q6YHK3	Unconfirmed TB	Negative	0.03	-2.16		Female	Gambia
C376	7.876114789	UNC13D	Q70J99	Unconfirmed TB	Negative	0.03	-2.16		Female	Gambia
C376	8.69417682	TUBA1A	Q71U36	Unconfirmed TB	Negative	0.03	-2.16		Female	Gambia
C376	8.605134926	ADAMTS13	Q76LX8	Unconfirmed TB	Negative	0.03	-2.16		Female	Gambia
C376	8.629194732	DOK3	Q7L591	Unconfirmed TB	Negative	0.03	-2.16		Female	Gambia
C376	9.610522881	ABI3BP	Q7Z7G0	Unconfirmed TB	Negative	0.03	-2.16		Female	Gambia
C376	9.052330789	MEGF8	Q7Z7M0	Unconfirmed TB	Negative	0.03	-2.16		Female	Gambia
C376	10.75605797	SERPINA11	Q86U17	Unconfirmed TB	Negative	0.03	-2.16		Female	Gambia
C376	9.67307426	OAF	Q86UD1	Unconfirmed TB	Negative	0.03	-2.16		Female	Gambia
C376	11.08630571	FERMT3	Q86UX7	Unconfirmed TB	Negative	0.03	-2.16		Female	Gambia
C376	10.66873757	CD163	Q86VB7	Unconfirmed TB	Negative	0.03	-2.16		Female	Gambia
C376	9.501936188	CAND1	Q86VP6	Unconfirmed TB	Negative	0.03	-2.16		Female	Gambia
C376	9.153764836	TREML1	Q86YW5	Unconfirmed TB	Negative	0.03	-2.16		Female	Gambia
C376	9.898802063	LILRA3	Q8N6C8	Unconfirmed TB	Negative	0.03	-2.16		Female	Gambia
C376	10.58278715	GOLM1	Q8NBJ4	Unconfirmed TB	Negative	0.03	-2.16		Female	Gambia
C376	9.600389562	PCYOX1L	Q8NBM8	Unconfirmed TB	Negative	0.03	-2.16		Female	Gambia
C376	10.69507059	PCSK9	Q8NBP7	Unconfirmed TB	Negative	0.03	-2.16		Female	Gambia
C376	8.831217412	TXNDC5	Q8NBS9	Unconfirmed TB	Negative	0.03	-2.16		Female	Gambia
C376	11.04414629	ANGPTL6	Q8NI99	Unconfirmed TB	Negative	0.03	-2.16		Female	Gambia
C376	9.392453239	PDCD6IP	Q8WUM4	Unconfirmed TB	Negative	0.03	-2.16		Female	Gambia
C376	9.215081532	BRK1	Q8WUW1	Unconfirmed TB	Negative	0.03	-2.16		Female	Gambia
C376	9.096875781	OIT3	Q8WWZ8	Unconfirmed TB	Negative	0.03	-2.16		Female	Gambia
C376	9.273053668	MUC16	Q8WXI7	Unconfirmed TB	Negative	0.03	-2.16		Female	Gambia
C376	9.532724946	TTN	Q8WZ42	Unconfirmed TB	Negative	0.03	-2.16		Female	Gambia
C376	10.19005471	CFHR4	Q92496	Unconfirmed TB	Negative	0.03	-2.16		Female	Gambia
C376	11.17794879	PRG4	Q92954	Unconfirmed TB	Negative	0.03	-2.16		Female	Gambia
C376	8.731495024	ATP2A3	Q93084	Unconfirmed TB	Negative	0.03	-2.16		Female	Gambia
C376	9.448192408	PDLIM5	Q96HC4	Unconfirmed TB	Negative	0.03	-2.16		Female	Gambia
C376	10.83048355	CPB2	Q96IY4	Unconfirmed TB	Negative	0.03	-2.16		Female	Gambia
C376	15.81507039	CPB2	Q96IY4-23-114	Unconfirmed TB	Negative	0.03	-2.16		Female	Gambia
C376	10.58898007	CNDP1	Q96KN2	Unconfirmed TB	Negative	0.03	-2.16		Female	Gambia
C376	9.309474362	PRAP1	Q96NZ9	Unconfirmed TB	Negative	0.03	-2.16		Female	Gambia
C376	9.884210217	PRAP1	Q96NZ9-21-151	Unconfirmed TB	Negative	0.03	-2.16		Female	Gambia
C376	12.40722058	PGLYRP2	Q96PD5	Unconfirmed TB	Negative	0.03	-2.16		Female	Gambia
C376	15.01873037	PUS7	Q96PZ0	Unconfirmed TB	Negative	0.03	-2.16		Female	Gambia
C376	9.237204224	VPS35	Q96QK1	Unconfirmed TB	Negative	0.03	-2.16		Female	Gambia
C376	9.497285543	SCGB3A1	Q96QR1	Unconfirmed TB	Negative	0.03	-2.16		Female	Gambia
C376	9.58649548	CNN2	Q99439	Unconfirmed TB	Negative	0.03	-2.16		Female	Gambia
C376	9.673488391	PARK7	Q99497	Unconfirmed TB	Negative	0.03	-2.16		Female	Gambia
C376	9.35941747	PHB2	Q99623	Unconfirmed TB	Negative	0.03	-2.16		Female	Gambia
C376	10.34712582	OLFM1	Q99784	Unconfirmed TB	Negative	0.03	-2.16		Female	Gambia
C376	8.72344767	CCT7	Q99832	Unconfirmed TB	Negative	0.03	-2.16		Female	Gambia
C376	8.605146307	RARRES2	Q99969	Unconfirmed TB	Negative	0.03	-2.16		Female	Gambia
C376	9.449804597	CORO1B	Q9BR76	Unconfirmed TB	Negative	0.03	-2.16		Female	Gambia
C376	8.987757901	ESYT1	Q9BSJ8	Unconfirmed TB	Negative	0.03	-2.16		Female	Gambia
C376	11.18143581	FUCA2	Q9BTY2	Unconfirmed TB	Negative	0.03	-2.16		Female	Gambia
C376	9.993691701	PDCD10	Q9BUL8	Unconfirmed TB	Negative	0.03	-2.16		Female	Gambia
C376	10.68073854	COLEC11	Q9BWP8	Unconfirmed TB	Negative	0.03	-2.16		Female	Gambia
C376	9.766996819	CFHR5	Q9BXR6	Unconfirmed TB	Negative	0.03	-2.16		Female	Gambia
C376	12.82990707	CRNKL1	Q9BZJ0	Unconfirmed TB	Negative	0.03	-2.16		Female	Gambia
C376	8.933033061	RTN4R	Q9BZR6	Unconfirmed TB	Negative	0.03	-2.16		Female	Gambia
C376	9.977056433	TOLLIP	Q9H0E2	Unconfirmed TB	Negative	0.03	-2.16		Female	Gambia
C376	10.66758369	RAB1B	Q9H0U4	Unconfirmed TB	Negative	0.03	-2.16		Female	Gambia
C376	10.76259593	SH3BGRL3	Q9H299	Unconfirmed TB	Negative	0.03	-2.16		Female	Gambia
C376	16.84553756	RNPEP	Q9H4A4	Unconfirmed TB	Negative	0.03	-2.16		Female	Gambia
C376	9.668689541	RNPEP	Q9H4A4-2-650	Unconfirmed TB	Negative	0.03	-2.16		Female	Gambia
C376	9.989983154	DPEP2	Q9H4A9	Unconfirmed TB	Negative	0.03	-2.16		Female	Gambia
C376	10.10378684	TUBB1	Q9H4B7	Unconfirmed TB	Negative	0.03	-2.16		Female	Gambia
C376	9.27509844	PLEKHA4	Q9H4M7	Unconfirmed TB	Negative	0.03	-2.16		Female	Gambia
C376	8.990045008	EHD1	Q9H4M9	Unconfirmed TB	Negative	0.03	-2.16		Female	Gambia
C376	9.118990006	RGCC	Q9H4X1	Unconfirmed TB	Negative	0.03	-2.16		Female	Gambia
C376	9.821110042	PARVB	Q9HBI1	Unconfirmed TB	Negative	0.03	-2.16		Female	Gambia
C376	11.00969623	APMAP	Q9HDC9	Unconfirmed TB	Negative	0.03	-2.16		Female	Gambia
C376	9.109878374	VTA1	Q9NP79	Unconfirmed TB	Negative	0.03	-2.16		Female	Gambia
C376	9.126991339	IL1RAP	Q9NPH3	Unconfirmed TB	Negative	0.03	-2.16		Female	Gambia
C376	10.86412257	CRTAC1	Q9NQ79	Unconfirmed TB	Negative	0.03	-2.16		Female	Gambia
C376	9.055720928	RTN4	Q9NQC3	Unconfirmed TB	Negative	0.03	-2.16		Female	Gambia
C376	9.855375134	XPNPEP1	Q9NQW7	Unconfirmed TB	Negative	0.03	-2.16		Female	Gambia
C376	8.79220728	PDLIM7	Q9NR12	Unconfirmed TB	Negative	0.03	-2.16		Female	Gambia
C376	9.627089161	SAR1A	Q9NR31	Unconfirmed TB	Negative	0.03	-2.16		Female	Gambia
C376	9.505977672	ATG3	Q9NT62	Unconfirmed TB	Negative	0.03	-2.16		Female	Gambia
C376	9.368047814	OLA1	Q9NTK5	Unconfirmed TB	Negative	0.03	-2.16		Female	Gambia
C376	14.83670748	CBLN4	Q9NTU7	Unconfirmed TB	Negative	0.03	-2.16		Female	Gambia
C376	9.181606728	ARL8B	Q9NVJ2	Unconfirmed TB	Negative	0.03	-2.16		Female	Gambia
C376	9.082379034	TUBA8	Q9NY65	Unconfirmed TB	Negative	0.03	-2.16		Female	Gambia
C376	9.672769356	ERAP1	Q9NZ08	Unconfirmed TB	Negative	0.03	-2.16		Female	Gambia
C376	9.537594859	ADA2	Q9NZK5	Unconfirmed TB	Negative	0.03	-2.16		Female	Gambia
C376	10.74945926	C1RL	Q9NZP8	Unconfirmed TB	Negative	0.03	-2.16		Female	Gambia
C376	10.48917251	C1RL	Q9NZP8-36-487	Unconfirmed TB	Negative	0.03	-2.16		Female	Gambia
C376	10.693765	ABRACL	Q9P1F3	Unconfirmed TB	Negative	0.03	-2.16		Female	Gambia
C376	9.305752996	BIN2	Q9UBW5	Unconfirmed TB	Negative	0.03	-2.16		Female	Gambia
C376	10.81907147	FBLN5	Q9UBX5	Unconfirmed TB	Negative	0.03	-2.16		Female	Gambia
C376	12.84718516	FETUB	Q9UGM5	Unconfirmed TB	Negative	0.03	-2.16		Female	Gambia
C376	11.04651511	PCYOX1	Q9UHG3	Unconfirmed TB	Negative	0.03	-2.16		Female	Gambia
C376	8.73307173	DDX20	Q9UHI6	Unconfirmed TB	Negative	0.03	-2.16		Female	Gambia
C376	9.609123005	DBNL	Q9UJU6	Unconfirmed TB	Negative	0.03	-2.16		Female	Gambia
C376	11.1787164	SERPINA10	Q9UK55	Unconfirmed TB	Negative	0.03	-2.16		Female	Gambia
C376	9.18133695	PSME2	Q9UL46	Unconfirmed TB	Negative	0.03	-2.16		Female	Gambia
C376	14.1062108	TRPC5	Q9UL62	Unconfirmed TB	Negative	0.03	-2.16		Female	Gambia
C376	10.46401114	HEG1	Q9ULI3	Unconfirmed TB	Negative	0.03	-2.16		Female	Gambia
C376	9.489160241	CORO1C	Q9ULV4	Unconfirmed TB	Negative	0.03	-2.16		Female	Gambia
C376	9.620982293	MINPP1	Q9UNW1	Unconfirmed TB	Negative	0.03	-2.16		Female	Gambia
C376	9.513248171	RUVBL2	Q9Y230	Unconfirmed TB	Negative	0.03	-2.16		Female	Gambia
C376	9.400697284	RUVBL1	Q9Y265	Unconfirmed TB	Negative	0.03	-2.16		Female	Gambia
C376	9.992144287	TLN1	Q9Y490	Unconfirmed TB	Negative	0.03	-2.16		Female	Gambia
C376	19.83484587	MYO5A	Q9Y4I1	Unconfirmed TB	Negative	0.03	-2.16		Female	Gambia
C376	11.71705785	HYOU1	Q9Y4L1	Unconfirmed TB	Negative	0.03	-2.16		Female	Gambia
C376	10.86059599	SUPT16H	Q9Y5B9	Unconfirmed TB	Negative	0.03	-2.16		Female	Gambia
C376	12.30926734	ANGPTL3	Q9Y5C1	Unconfirmed TB	Negative	0.03	-2.16		Female	Gambia
C376	8.638740072	COPG1	Q9Y678	Unconfirmed TB	Negative	0.03	-2.16		Female	Gambia
C376	10.55464605	FCGBP	Q9Y6R7	Unconfirmed TB	Negative	0.03	-2.16		Female	Gambia
C376	11.82027553	FCGBP	Q9Y6R7-24-5405	Unconfirmed TB	Negative	0.03	-2.16		Female	Gambia
C376	12.15185411	COLEC10	Q9Y6Z7	Unconfirmed TB	Negative	0.03	-2.16		Female	Gambia
C377	11.67804826	IGLV8-61	A0A075B6I0	Unconfirmed TB	Negative	-0.31	-0.66		Male	Gambia
C377	10.61938886	IGLV5-37	A0A075B6J1-20-123	Unconfirmed TB	Negative	-0.31	-0.66		Male	Gambia
C377	8.717928214	IGLV2-18	A0A075B6J9	Unconfirmed TB	Negative	-0.31	-0.66		Male	Gambia
C377	9.263471792	IGLV3-12	A0A075B6K2	Unconfirmed TB	Negative	-0.31	-0.66		Male	Gambia
C377	11.89809626	IGLV3-10	A0A075B6K4	Unconfirmed TB	Negative	-0.31	-0.66		Male	Gambia
C377	8.669626488	IGLV3-10	A0A075B6K4-20-115	Unconfirmed TB	Negative	-0.31	-0.66		Male	Gambia
C377	11.10054953	IGLV3-9	A0A075B6K5	Unconfirmed TB	Negative	-0.31	-0.66		Male	Gambia
C377	15.9711146	IGKV2-28	A0A075B6P5-20-120	Unconfirmed TB	Negative	-0.31	-0.66		Male	Gambia
C377	12.01595845	IGHV3-64	A0A075B6Q5	Unconfirmed TB	Negative	-0.31	-0.66		Male	Gambia
C377	9.628549925	IGKV2D-24	A0A075B6R9	Unconfirmed TB	Negative	-0.31	-0.66		Male	Gambia
C377	13.37167811	IGKV1D-17	A0A075B6S4-23-117	Unconfirmed TB	Negative	-0.31	-0.66		Male	Gambia
C377	11.11375234	IGKV1-27	A0A075B6S5	Unconfirmed TB	Negative	-0.31	-0.66		Male	Gambia
C377	16.9152638	IGKV1-37	A0A075B6S9-23-117	Unconfirmed TB	Negative	-0.31	-0.66		Male	Gambia
C377	11.36644477	IGKV3D-15	A0A087WSY6	Unconfirmed TB	Negative	-0.31	-0.66		Male	Gambia
C377	12.86858019	IGKV3D-15	A0A087WSY6-21-115	Unconfirmed TB	Negative	-0.31	-0.66		Male	Gambia
C377	9.976223107	IGKV2-40	A0A087WW87	Unconfirmed TB	Negative	-0.31	-0.66		Male	Gambia
C377	12.75307256	IGHV3-49	A0A0A0MS15	Unconfirmed TB	Negative	-0.31	-0.66		Male	Gambia
C377	13.04589057	IGHV3-49	A0A0A0MS15-20-119	Unconfirmed TB	Negative	-0.31	-0.66		Male	Gambia
C377	9.202895686	IGKV6D-21	A0A0A0MT36	Unconfirmed TB	Negative	-0.31	-0.66		Male	Gambia
C377	13.95159211	IGLV1-36	A0A0B4J1U3	Unconfirmed TB	Negative	-0.31	-0.66		Male	Gambia
C377	11.66769936	IGHV3-15	A0A0B4J1V0	Unconfirmed TB	Negative	-0.31	-0.66		Male	Gambia
C377	13.80844956	IGHV3-15	A0A0B4J1V0-20-119	Unconfirmed TB	Negative	-0.31	-0.66		Male	Gambia
C377	12.01054895	IGHV2-26	A0A0B4J1V2	Unconfirmed TB	Negative	-0.31	-0.66		Male	Gambia
C377	10.2681815	IGHV3-73	A0A0B4J1V6	Unconfirmed TB	Negative	-0.31	-0.66		Male	Gambia
C377	13.98385068	IGHV3-73	A0A0B4J1V6-20-119	Unconfirmed TB	Negative	-0.31	-0.66		Male	Gambia
C377	12.12768541	IGHV3-74	A0A0B4J1X5	Unconfirmed TB	Negative	-0.31	-0.66		Male	Gambia
C377	11.99011035	IGHV3-43	A0A0B4J1X8-20-118	Unconfirmed TB	Negative	-0.31	-0.66		Male	Gambia
C377	9.200185657	IGLV9-49	A0A0B4J1Y8	Unconfirmed TB	Negative	-0.31	-0.66		Male	Gambia
C377	10.34903042	IGLV9-49	A0A0B4J1Y8-20-123	Unconfirmed TB	Negative	-0.31	-0.66		Male	Gambia
C377	9.813347188	IGHV3-72	A0A0B4J1Y9	Unconfirmed TB	Negative	-0.31	-0.66		Male	Gambia
C377	14.60003217	IGKV1D-13	A0A0B4J2D9-23-117	Unconfirmed TB	Negative	-0.31	-0.66		Male	Gambia
C377	13.91410846	IGHV1-69D	A0A0B4J2H0	Unconfirmed TB	Negative	-0.31	-0.66		Male	Gambia
C377	9.631322459	IGKV6-21	A0A0C4DH24-20-114	Unconfirmed TB	Negative	-0.31	-0.66		Male	Gambia
C377	13.44622435	IGKV3D-20	A0A0C4DH25-21-116	Unconfirmed TB	Negative	-0.31	-0.66		Male	Gambia
C377	13.05086482	IGHV1-3	A0A0C4DH29	Unconfirmed TB	Negative	-0.31	-0.66		Male	Gambia
C377	11.51952202	IGHV1-18	A0A0C4DH31	Unconfirmed TB	Negative	-0.31	-0.66		Male	Gambia
C377	9.163660842	IGHV3-20	A0A0C4DH32-20-117	Unconfirmed TB	Negative	-0.31	-0.66		Male	Gambia
C377	10.90744624	IGHV1-24	A0A0C4DH33-20-117	Unconfirmed TB	Negative	-0.31	-0.66		Male	Gambia
C377	9.875373232	IGHV4-28	A0A0C4DH34	Unconfirmed TB	Negative	-0.31	-0.66		Male	Gambia
C377	11.66986666	IGHV3-35	A0A0C4DH35	Unconfirmed TB	Negative	-0.31	-0.66		Male	Gambia
C377	11.15292653	IGHV3-38	A0A0C4DH36	Unconfirmed TB	Negative	-0.31	-0.66		Male	Gambia
C377	14.38607301	IGHV5-51	A0A0C4DH38	Unconfirmed TB	Negative	-0.31	-0.66		Male	Gambia
C377	10.29363976	IGHV5-51	A0A0C4DH38-20-117	Unconfirmed TB	Negative	-0.31	-0.66		Male	Gambia
C377	13.08514326	IGHV3-66	A0A0C4DH42-20-116	Unconfirmed TB	Negative	-0.31	-0.66		Male	Gambia
C377	8.197709004	IGHV2-70D	A0A0C4DH43	Unconfirmed TB	Negative	-0.31	-0.66		Male	Gambia
C377	10.04042994	IGKV3D-7	A0A0C4DH55-24-119	Unconfirmed TB	Negative	-0.31	-0.66		Male	Gambia
C377	13.36774939	IGKV1-9	A0A0C4DH69-23-117	Unconfirmed TB	Negative	-0.31	-0.66		Male	Gambia
C377	12.25248767	IGKV1-6	A0A0C4DH72-23-117	Unconfirmed TB	Negative	-0.31	-0.66		Male	Gambia
C377	15.5851564	IGKV1-12	A0A0C4DH73-23-117	Unconfirmed TB	Negative	-0.31	-0.66		Male	Gambia
C377	9.390315133	IGHV7-4-1	A0A0J9YVY3-20-117	Unconfirmed TB	Negative	-0.31	-0.66		Male	Gambia
C377	13.56747922	IGHV3-64D	A0A0J9YX35	Unconfirmed TB	Negative	-0.31	-0.66		Male	Gambia
C377	9.151227157	IGLL5	B9A064	Unconfirmed TB	Negative	-0.31	-0.66		Male	Gambia
C377	9.356911003	PDLIM1	O00151	Unconfirmed TB	Negative	-0.31	-0.66		Male	Gambia
C377	10.27956041	MASP2	O00187	Unconfirmed TB	Negative	-0.31	-0.66		Male	Gambia
C377	9.197458149	MASP2	O00187-16-686	Unconfirmed TB	Negative	-0.31	-0.66		Male	Gambia
C377	8.929847144	RAB27B	O00194	Unconfirmed TB	Negative	-0.31	-0.66		Male	Gambia
C377	9.197075863	PSMD11	O00231	Unconfirmed TB	Negative	-0.31	-0.66		Male	Gambia
C377	9.686991155	PSMD12	O00232	Unconfirmed TB	Negative	-0.31	-0.66		Male	Gambia
C377	9.863278975	CLIC1	O00299	Unconfirmed TB	Negative	-0.31	-0.66		Male	Gambia
C377	10.51184759	QSOX1	O00391	Unconfirmed TB	Negative	-0.31	-0.66		Male	Gambia
C377	10.12765637	IPO5	O00410	Unconfirmed TB	Negative	-0.31	-0.66		Male	Gambia
C377	9.526640817	DNM1L	O00429	Unconfirmed TB	Negative	-0.31	-0.66		Male	Gambia
C377	9.637641338	STK25	O00506	Unconfirmed TB	Negative	-0.31	-0.66		Male	Gambia
C377	11.11742023	CHL1	O00533	Unconfirmed TB	Negative	-0.31	-0.66		Male	Gambia
C377	12.16503536	CHL1	O00533-25-1208	Unconfirmed TB	Negative	-0.31	-0.66		Male	Gambia
C377	11.34914431	NRP1	O14786	Unconfirmed TB	Negative	-0.31	-0.66		Male	Gambia
C377	12.12589569	APOL1	O14791	Unconfirmed TB	Negative	-0.31	-0.66		Male	Gambia
C377	9.134257486	PSMA7	O14818	Unconfirmed TB	Negative	-0.31	-0.66		Male	Gambia
C377	8.73317783	MYL12B	O14950	Unconfirmed TB	Negative	-0.31	-0.66		Male	Gambia
C377	9.651274011	XPO1	O14980	Unconfirmed TB	Negative	-0.31	-0.66		Male	Gambia
C377	9.095773284	ARPC1B	O15143	Unconfirmed TB	Negative	-0.31	-0.66		Male	Gambia
C377	14.52316897	ARPC2	O15144	Unconfirmed TB	Negative	-0.31	-0.66		Male	Gambia
C377	10.22576341	ARPC3	O15145	Unconfirmed TB	Negative	-0.31	-0.66		Male	Gambia
C377	9.583284064	ARPC5	O15511	Unconfirmed TB	Negative	-0.31	-0.66		Male	Gambia
C377	12.45483011	EIF4G3	O43432	Unconfirmed TB	Negative	-0.31	-0.66		Male	Gambia
C377	9.26087454	ACTN4	O43707	Unconfirmed TB	Negative	-0.31	-0.66		Male	Gambia
C377	11.35297037	CD5L	O43866	Unconfirmed TB	Negative	-0.31	-0.66		Male	Gambia
C377	9.692860668	CD5L	O43866-20-347	Unconfirmed TB	Negative	-0.31	-0.66		Male	Gambia
C377	10.01494817	PLIN3	O60664	Unconfirmed TB	Negative	-0.31	-0.66		Male	Gambia
C377	10.336712	H2BC12	O60814	Unconfirmed TB	Negative	-0.31	-0.66		Male	Gambia
C377	13.69236981	FCGR3B	O75015	Unconfirmed TB	Negative	-0.31	-0.66		Male	Gambia
C377	10.48354428	FCGR3B	O75015-17-200	Unconfirmed TB	Negative	-0.31	-0.66		Male	Gambia
C377	9.797515616	WDR1	O75083	Unconfirmed TB	Negative	-0.31	-0.66		Male	Gambia
C377	12.96687505	ICOSLG	O75144	Unconfirmed TB	Negative	-0.31	-0.66		Male	Gambia
C377	9.879659356	CS	O75390	Unconfirmed TB	Negative	-0.31	-0.66		Male	Gambia
C377	10.0816764	SEC22B	O75396	Unconfirmed TB	Negative	-0.31	-0.66		Male	Gambia
C377	9.495023806	SKAP2	O75563	Unconfirmed TB	Negative	-0.31	-0.66		Male	Gambia
C377	12.00258211	FCN3	O75636	Unconfirmed TB	Negative	-0.31	-0.66		Male	Gambia
C377	8.712627676	ZMPSTE24	O75844	Unconfirmed TB	Negative	-0.31	-0.66		Male	Gambia
C377	8.76501526	IDH1	O75874	Unconfirmed TB	Negative	-0.31	-0.66		Male	Gambia
C377	10.92770289	ATRN	O75882	Unconfirmed TB	Negative	-0.31	-0.66		Male	Gambia
C377	9.014452362	ARL6IP5	O75915	Unconfirmed TB	Negative	-0.31	-0.66		Male	Gambia
C377	13.50232562	APOM	O95445	Unconfirmed TB	Negative	-0.31	-0.66		Male	Gambia
C377	9.691538889	PARN	O95453	Unconfirmed TB	Negative	-0.31	-0.66		Male	Gambia
C377	9.904192471	H6PD	O95479	Unconfirmed TB	Negative	-0.31	-0.66		Male	Gambia
C377	10.59305564	VNN1	O95497	Unconfirmed TB	Negative	-0.31	-0.66		Male	Gambia
C377	9.253080103	AP2A1	O95782	Unconfirmed TB	Negative	-0.31	-0.66		Male	Gambia
C377	9.995935741	CAVIN2	O95810	Unconfirmed TB	Negative	-0.31	-0.66		Male	Gambia
C377	10.75912927	LDHA	P00338	Unconfirmed TB	Negative	-0.31	-0.66		Male	Gambia
C377	9.282137392	ALDH1A1	P00352	Unconfirmed TB	Negative	-0.31	-0.66		Male	Gambia
C377	10.15904091	GLUD1	P00367	Unconfirmed TB	Negative	-0.31	-0.66		Male	Gambia
C377	9.968835111	CYB5R3	P00387	Unconfirmed TB	Negative	-0.31	-0.66		Male	Gambia
C377	12.54377308	CP	P00450	Unconfirmed TB	Negative	-0.31	-0.66		Male	Gambia
C377	9.016610437	CP	P00450-20-1065	Unconfirmed TB	Negative	-0.31	-0.66		Male	Gambia
C377	11.30725425	F13A1	P00488	Unconfirmed TB	Negative	-0.31	-0.66		Male	Gambia
C377	10.39235528	PNP	P00491	Unconfirmed TB	Negative	-0.31	-0.66		Male	Gambia
C377	10.0890053	HPRT1	P00492	Unconfirmed TB	Negative	-0.31	-0.66		Male	Gambia
C377	10.95320365	PGK1	P00558	Unconfirmed TB	Negative	-0.31	-0.66		Male	Gambia
C377	9.265793034	AK1	P00568	Unconfirmed TB	Negative	-0.31	-0.66		Male	Gambia
C377	11.93511647	F2	P00734	Unconfirmed TB	Negative	-0.31	-0.66		Male	Gambia
C377	9.226636395	F2	P00734-364-622	Unconfirmed TB	Negative	-0.31	-0.66		Male	Gambia
C377	12.4499005	F2	P00734-44-622	Unconfirmed TB	Negative	-0.31	-0.66		Male	Gambia
C377	11.60697539	C1R	P00736	Unconfirmed TB	Negative	-0.31	-0.66		Male	Gambia
C377	11.51302682	HP	P00738	Unconfirmed TB	Negative	-0.31	-0.66		Male	Gambia
C377	9.406633737	HP	P00738-162-406	Unconfirmed TB	Negative	-0.31	-0.66		Male	Gambia
C377	9.255140208	HP	P00738-19-406	Unconfirmed TB	Negative	-0.31	-0.66		Male	Gambia
C377	13.31092675	HPR	P00739	Unconfirmed TB	Negative	-0.31	-0.66		Male	Gambia
C377	9.879344748	F9	P00740	Unconfirmed TB	Negative	-0.31	-0.66		Male	Gambia
C377	11.65304752	F10	P00742	Unconfirmed TB	Negative	-0.31	-0.66		Male	Gambia
C377	11.14040831	CFD	P00746	Unconfirmed TB	Negative	-0.31	-0.66		Male	Gambia
C377	11.8767149	PLG	P00747	Unconfirmed TB	Negative	-0.31	-0.66		Male	Gambia
C377	9.257524064	PLG	P00747-20-810	Unconfirmed TB	Negative	-0.31	-0.66		Male	Gambia
C377	10.9420438	F12	P00748	Unconfirmed TB	Negative	-0.31	-0.66		Male	Gambia
C377	12.06314825	CFB	P00751	Unconfirmed TB	Negative	-0.31	-0.66		Male	Gambia
C377	9.43387636	CFB	P00751-26-764	Unconfirmed TB	Negative	-0.31	-0.66		Male	Gambia
C377	10.3971599	CA1	P00915	Unconfirmed TB	Negative	-0.31	-0.66		Male	Gambia
C377	9.932518162	CA2	P00918	Unconfirmed TB	Negative	-0.31	-0.66		Male	Gambia
C377	12.98856332	SERPINC1	P01008	Unconfirmed TB	Negative	-0.31	-0.66		Male	Gambia
C377	13.88993999	SERPINC1	P01008-33-464	Unconfirmed TB	Negative	-0.31	-0.66		Male	Gambia
C377	12.26485211	SERPINA1	P01009	Unconfirmed TB	Negative	-0.31	-0.66		Male	Gambia
C377	12.2154455	SERPINA1	P01009-25-418	Unconfirmed TB	Negative	-0.31	-0.66		Male	Gambia
C377	11.21645192	SERPINA1	P01009-375-418	Unconfirmed TB	Negative	-0.31	-0.66		Male	Gambia
C377	12.19101171	SERPINA3	P01011	Unconfirmed TB	Negative	-0.31	-0.66		Male	Gambia
C377	12.00364335	SERPINA3	P01011-26-423	Unconfirmed TB	Negative	-0.31	-0.66		Male	Gambia
C377	12.64044838	AGT	P01019	Unconfirmed TB	Negative	-0.31	-0.66		Male	Gambia
C377	13.65506632	A2M	P01023	Unconfirmed TB	Negative	-0.31	-0.66		Male	Gambia
C377	12.30482332	A2M	P01023-24-1474	Unconfirmed TB	Negative	-0.31	-0.66		Male	Gambia
C377	12.21074966	C3	P01024	Unconfirmed TB	Negative	-0.31	-0.66		Male	Gambia
C377	11.0272164	C3	P01024-23-1663	Unconfirmed TB	Negative	-0.31	-0.66		Male	Gambia
C377	12.42750388	C5	P01031	Unconfirmed TB	Negative	-0.31	-0.66		Male	Gambia
C377	9.079482498	TIMP1	P01033-24-207	Unconfirmed TB	Negative	-0.31	-0.66		Male	Gambia
C377	10.47680349	CST3	P01034	Unconfirmed TB	Negative	-0.31	-0.66		Male	Gambia
C377	11.96834514	KNG1	P01042	Unconfirmed TB	Negative	-0.31	-0.66		Male	Gambia
C377	9.379148488	TGFB1	P01137	Unconfirmed TB	Negative	-0.31	-0.66		Male	Gambia
C377	9.777745975	IGF2	P01344	Unconfirmed TB	Negative	-0.31	-0.66		Male	Gambia
C377	9.65999623	IGF2	P01344-25-91	Unconfirmed TB	Negative	-0.31	-0.66		Male	Gambia
C377	12.94634416	JCHAIN	P01591	Unconfirmed TB	Negative	-0.31	-0.66		Male	Gambia
C377	9.368059734	JCHAIN	P01591-23-159	Unconfirmed TB	Negative	-0.31	-0.66		Male	Gambia
C377	15.367925	IGKV1D-33	P01593	Unconfirmed TB	Negative	-0.31	-0.66		Male	Gambia
C377	13.10173606	IGKV1D-33	P01593-23-117	Unconfirmed TB	Negative	-0.31	-0.66		Male	Gambia
C377	15.91660181	IGKV1-39	P01597	Unconfirmed TB	Negative	-0.31	-0.66		Male	Gambia
C377	11.53562093	IGKV1-17	P01599	Unconfirmed TB	Negative	-0.31	-0.66		Male	Gambia
C377	11.56019963	IGKV1-5	P01602	Unconfirmed TB	Negative	-0.31	-0.66		Male	Gambia
C377	11.90413316	IGKV1-5	P01602-23-117	Unconfirmed TB	Negative	-0.31	-0.66		Male	Gambia
C377	12.21295853	IGKV3-20	P01619	Unconfirmed TB	Negative	-0.31	-0.66		Male	Gambia
C377	17.0009641	IGKV3-20	P01619-21-116	Unconfirmed TB	Negative	-0.31	-0.66		Male	Gambia
C377	11.07524712	IGLV1-47	P01700	Unconfirmed TB	Negative	-0.31	-0.66		Male	Gambia
C377	12.37332082	IGLV1-47	P01700-20-117	Unconfirmed TB	Negative	-0.31	-0.66		Male	Gambia
C377	12.97205991	IGLV1-51	P01701	Unconfirmed TB	Negative	-0.31	-0.66		Male	Gambia
C377	15.29628376	IGLV1-51	P01701-20-117	Unconfirmed TB	Negative	-0.31	-0.66		Male	Gambia
C377	14.11719648	IGLV1-40	P01703-20-118	Unconfirmed TB	Negative	-0.31	-0.66		Male	Gambia
C377	9.73622754	IGLV2-14	P01704	Unconfirmed TB	Negative	-0.31	-0.66		Male	Gambia
C377	9.627948469	IGLV3-19	P01714	Unconfirmed TB	Negative	-0.31	-0.66		Male	Gambia
C377	15.49238634	IGLV3-19	P01714-21-112	Unconfirmed TB	Negative	-0.31	-0.66		Male	Gambia
C377	11.69677819	IGLV3-25	P01717	Unconfirmed TB	Negative	-0.31	-0.66		Male	Gambia
C377	14.95059906	IGLV3-27	P01718-21-113	Unconfirmed TB	Negative	-0.31	-0.66		Male	Gambia
C377	12.19131322	IGLV6-57	P01721-20-117	Unconfirmed TB	Negative	-0.31	-0.66		Male	Gambia
C377	14.55097469	IGHV1-69	P01742	Unconfirmed TB	Negative	-0.31	-0.66		Male	Gambia
C377	15.34212736	IGHV1-46	P01743	Unconfirmed TB	Negative	-0.31	-0.66		Male	Gambia
C377	15.40786546	IGHV3-11	P01762-20-117	Unconfirmed TB	Negative	-0.31	-0.66		Male	Gambia
C377	12.06895349	IGHV3-23	P01764	Unconfirmed TB	Negative	-0.31	-0.66		Male	Gambia
C377	16.80829314	IGHV3-23	P01764-20-117	Unconfirmed TB	Negative	-0.31	-0.66		Male	Gambia
C377	9.948147914	IGHV3-13	P01766	Unconfirmed TB	Negative	-0.31	-0.66		Male	Gambia
C377	14.29218098	IGHV3-53	P01767-20-116	Unconfirmed TB	Negative	-0.31	-0.66		Male	Gambia
C377	10.49501609	IGHV3-30	P01768-20-117	Unconfirmed TB	Negative	-0.31	-0.66		Male	Gambia
C377	15.45619954	IGHV3-33	P01772	Unconfirmed TB	Negative	-0.31	-0.66		Male	Gambia
C377	9.116548442	IGHV3-7	P01780	Unconfirmed TB	Negative	-0.31	-0.66		Male	Gambia
C377	9.02337236	IGHV3-7	P01780-20-117	Unconfirmed TB	Negative	-0.31	-0.66		Male	Gambia
C377	10.94490061	IGHV3-9	P01782	Unconfirmed TB	Negative	-0.31	-0.66		Male	Gambia
C377	11.31100613	IGHV2-5	P01817	Unconfirmed TB	Negative	-0.31	-0.66		Male	Gambia
C377	10.42262296	IGHV4-39	P01824	Unconfirmed TB	Negative	-0.31	-0.66		Male	Gambia
C377	12.08182519	IGHV4-39	P01824-27-125	Unconfirmed TB	Negative	-0.31	-0.66		Male	Gambia
C377	10.82350737	PIGR	P01833	Unconfirmed TB	Negative	-0.31	-0.66		Male	Gambia
C377	12.64043421	PIGR	P01833-19-764	Unconfirmed TB	Negative	-0.31	-0.66		Male	Gambia
C377	12.69184753	IGKC	P01834	Unconfirmed TB	Negative	-0.31	-0.66		Male	Gambia
C377	9.502443663	IGHE	P01854	Unconfirmed TB	Negative	-0.31	-0.66		Male	Gambia
C377	12.89166322	IGHG1	P01857	Unconfirmed TB	Negative	-0.31	-0.66		Male	Gambia
C377	10.59390789	IGHG1	P01857-1-330	Unconfirmed TB	Negative	-0.31	-0.66		Male	Gambia
C377	12.59364237	IGHG2	P01859	Unconfirmed TB	Negative	-0.31	-0.66		Male	Gambia
C377	12.3219392	IGHG3	P01860	Unconfirmed TB	Negative	-0.31	-0.66		Male	Gambia
C377	12.40897242	IGHG4	P01861	Unconfirmed TB	Negative	-0.31	-0.66		Male	Gambia
C377	13.529418	IGHM	P01871	Unconfirmed TB	Negative	-0.31	-0.66		Male	Gambia
C377	10.16211644	IGHM	P01871-1-453	Unconfirmed TB	Negative	-0.31	-0.66		Male	Gambia
C377	13.71833765	IGHA1	P01876	Unconfirmed TB	Negative	-0.31	-0.66		Male	Gambia
C377	11.08124044	IGHA1	P01876-1-353	Unconfirmed TB	Negative	-0.31	-0.66		Male	Gambia
C377	11.48767478	IGHA2	P01877	Unconfirmed TB	Negative	-0.31	-0.66		Male	Gambia
C377	16.40562809	IGHA2	P01877-1-340	Unconfirmed TB	Negative	-0.31	-0.66		Male	Gambia
C377	11.22413215	IGHD	P01880	Unconfirmed TB	Negative	-0.31	-0.66		Male	Gambia
C377	9.454580412	IGHD	P01880-1-384	Unconfirmed TB	Negative	-0.31	-0.66		Male	Gambia
C377	10.74300635	HLA-B	P01889	Unconfirmed TB	Negative	-0.31	-0.66		Male	Gambia
C377	8.816886272	HBE1	P02100	Unconfirmed TB	Negative	-0.31	-0.66		Male	Gambia
C377	10.4079575	COL1A1	P02452	Unconfirmed TB	Negative	-0.31	-0.66		Male	Gambia
C377	13.99580044	COL1A1	P02452-1219-1464	Unconfirmed TB	Negative	-0.31	-0.66		Male	Gambia
C377	8.795961542	KRT14	P02533	Unconfirmed TB	Negative	-0.31	-0.66		Male	Gambia
C377	9.365304144	KRT6A	P02538	Unconfirmed TB	Negative	-0.31	-0.66		Male	Gambia
C377	9.477851025	SPTA1	P02549	Unconfirmed TB	Negative	-0.31	-0.66		Male	Gambia
C377	14.28971468	APOA1	P02647	Unconfirmed TB	Negative	-0.31	-0.66		Male	Gambia
C377	10.8146346	APOA1	P02647-25-266	Unconfirmed TB	Negative	-0.31	-0.66		Male	Gambia
C377	13.41499441	APOE	P02649	Unconfirmed TB	Negative	-0.31	-0.66		Male	Gambia
C377	11.95477648	APOA2	P02652	Unconfirmed TB	Negative	-0.31	-0.66		Male	Gambia
C377	12.7093297	APOC1	P02654	Unconfirmed TB	Negative	-0.31	-0.66		Male	Gambia
C377	13.33343915	APOC1	P02654-29-83	Unconfirmed TB	Negative	-0.31	-0.66		Male	Gambia
C377	12.66256799	APOC2	P02655	Unconfirmed TB	Negative	-0.31	-0.66		Male	Gambia
C377	9.220483548	APOC2	P02655-23-101	Unconfirmed TB	Negative	-0.31	-0.66		Male	Gambia
C377	15.03711818	APOC2	P02655-29-101	Unconfirmed TB	Negative	-0.31	-0.66		Male	Gambia
C377	11.16522231	APOC3	P02656	Unconfirmed TB	Negative	-0.31	-0.66		Male	Gambia
C377	15.77886681	APOC3	P02656-21-99	Unconfirmed TB	Negative	-0.31	-0.66		Male	Gambia
C377	11.78140635	FGA	P02671	Unconfirmed TB	Negative	-0.31	-0.66		Male	Gambia
C377	9.116158534	FGA	P02671-20-35	Unconfirmed TB	Negative	-0.31	-0.66		Male	Gambia
C377	12.55479025	FGB	P02675	Unconfirmed TB	Negative	-0.31	-0.66		Male	Gambia
C377	14.7764345	FGB	P02675-31-44	Unconfirmed TB	Negative	-0.31	-0.66		Male	Gambia
C377	12.23017142	FGG	P02679	Unconfirmed TB	Negative	-0.31	-0.66		Male	Gambia
C377	9.640220414	FGG	P02679-27-453	Unconfirmed TB	Negative	-0.31	-0.66		Male	Gambia
C377	9.490138442	SLC4A1	P02730	Unconfirmed TB	Negative	-0.31	-0.66		Male	Gambia
C377	9.648378767	CRP	P02741	Unconfirmed TB	Negative	-0.31	-0.66		Male	Gambia
C377	11.45982551	APCS	P02743	Unconfirmed TB	Negative	-0.31	-0.66		Male	Gambia
C377	10.3018453	C1QA	P02745	Unconfirmed TB	Negative	-0.31	-0.66		Male	Gambia
C377	11.98673774	C1QB	P02746	Unconfirmed TB	Negative	-0.31	-0.66		Male	Gambia
C377	12.89608219	C1QC	P02747	Unconfirmed TB	Negative	-0.31	-0.66		Male	Gambia
C377	11.02202656	C9	P02748	Unconfirmed TB	Negative	-0.31	-0.66		Male	Gambia
C377	12.24039734	APOH	P02749	Unconfirmed TB	Negative	-0.31	-0.66		Male	Gambia
C377	13.99117823	LRG1	P02750	Unconfirmed TB	Negative	-0.31	-0.66		Male	Gambia
C377	9.15370246	LRG1	P02750-36-347	Unconfirmed TB	Negative	-0.31	-0.66		Male	Gambia
C377	9.951775817	FN1	P02751	Unconfirmed TB	Negative	-0.31	-0.66		Male	Gambia
C377	11.84357812	RBP4	P02753	Unconfirmed TB	Negative	-0.31	-0.66		Male	Gambia
C377	11.90644581	AMBP	P02760	Unconfirmed TB	Negative	-0.31	-0.66		Male	Gambia
C377	15.58149612	AMBP	P02760-206-352	Unconfirmed TB	Negative	-0.31	-0.66		Male	Gambia
C377	12.90347779	ORM1	P02763	Unconfirmed TB	Negative	-0.31	-0.66		Male	Gambia
C377	12.08478369	AHSG	P02765	Unconfirmed TB	Negative	-0.31	-0.66		Male	Gambia
C377	12.60340543	TTR	P02766	Unconfirmed TB	Negative	-0.31	-0.66		Male	Gambia
C377	13.55647737	ALB	P02768	Unconfirmed TB	Negative	-0.31	-0.66		Male	Gambia
C377	11.45185163	ALB	P02768-25-609	Unconfirmed TB	Negative	-0.31	-0.66		Male	Gambia
C377	12.5084517	GC	P02774	Unconfirmed TB	Negative	-0.31	-0.66		Male	Gambia
C377	12.70316433	PPBP	P02775	Unconfirmed TB	Negative	-0.31	-0.66		Male	Gambia
C377	11.84115747	PPBP	P02775-35-128	Unconfirmed TB	Negative	-0.31	-0.66		Male	Gambia
C377	11.081547	PF4	P02776	Unconfirmed TB	Negative	-0.31	-0.66		Male	Gambia
C377	11.36027593	TFRC	P02786	Unconfirmed TB	Negative	-0.31	-0.66		Male	Gambia
C377	14.36453206	TF	P02787	Unconfirmed TB	Negative	-0.31	-0.66		Male	Gambia
C377	10.7735309	TF	P02787-20-698	Unconfirmed TB	Negative	-0.31	-0.66		Male	Gambia
C377	9.557981034	LTF	P02788	Unconfirmed TB	Negative	-0.31	-0.66		Male	Gambia
C377	10.07871535	LTF	P02788-20-710	Unconfirmed TB	Negative	-0.31	-0.66		Male	Gambia
C377	13.10287634	HPX	P02790	Unconfirmed TB	Negative	-0.31	-0.66		Male	Gambia
C377	9.771432936	HPX	P02790-24-462	Unconfirmed TB	Negative	-0.31	-0.66		Male	Gambia
C377	9.285129181	ANG	P03950	Unconfirmed TB	Negative	-0.31	-0.66		Male	Gambia
C377	10.66703455	F11	P03951	Unconfirmed TB	Negative	-0.31	-0.66		Male	Gambia
C377	11.82237536	KLKB1	P03952	Unconfirmed TB	Negative	-0.31	-0.66		Male	Gambia
C377	15.29790686	KLKB1	P03952-20-390	Unconfirmed TB	Negative	-0.31	-0.66		Male	Gambia
C377	12.57880683	C4BPA	P04003	Unconfirmed TB	Negative	-0.31	-0.66		Male	Gambia
C377	13.85293238	VTN	P04004	Unconfirmed TB	Negative	-0.31	-0.66		Male	Gambia
C377	9.7885584	CAT	P04040	Unconfirmed TB	Negative	-0.31	-0.66		Male	Gambia
C377	12.04803587	FUCA1	P04066	Unconfirmed TB	Negative	-0.31	-0.66		Male	Gambia
C377	10.69557944	PROC	P04070	Unconfirmed TB	Negative	-0.31	-0.66		Male	Gambia
C377	9.494754017	ALDOA	P04075	Unconfirmed TB	Negative	-0.31	-0.66		Male	Gambia
C377	8.761566665	ANXA1	P04083	Unconfirmed TB	Negative	-0.31	-0.66		Male	Gambia
C377	12.92573143	APOB	P04114	Unconfirmed TB	Negative	-0.31	-0.66		Male	Gambia
C377	11.60497805	APOB	P04114-28-4563	Unconfirmed TB	Negative	-0.31	-0.66		Male	Gambia
C377	12.12042596	LCAT	P04180	Unconfirmed TB	Negative	-0.31	-0.66		Male	Gambia
C377	12.89834474	HRG	P04196	Unconfirmed TB	Negative	-0.31	-0.66		Male	Gambia
C377	9.213989692	HRG	P04196-19-525	Unconfirmed TB	Negative	-0.31	-0.66		Male	Gambia
C377	13.91714859	A1BG	P04217	Unconfirmed TB	Negative	-0.31	-0.66		Male	Gambia
C377	10.08732404	A1BG	P04217-22-495	Unconfirmed TB	Negative	-0.31	-0.66		Male	Gambia
C377	9.802951317	KRT1	P04264	Unconfirmed TB	Negative	-0.31	-0.66		Male	Gambia
C377	10.13063788	VWF	P04275	Unconfirmed TB	Negative	-0.31	-0.66		Male	Gambia
C377	13.09539483	SHBG	P04278	Unconfirmed TB	Negative	-0.31	-0.66		Male	Gambia
C377	11.11852241	GAPDH	P04406	Unconfirmed TB	Negative	-0.31	-0.66		Male	Gambia
C377	13.28832632	IGKV1-16	P04430	Unconfirmed TB	Negative	-0.31	-0.66		Male	Gambia
C377	13.30719857	IGKV3-11	P04433	Unconfirmed TB	Negative	-0.31	-0.66		Male	Gambia
C377	17.5912689	IGKV3-11	P04433-21-115	Unconfirmed TB	Negative	-0.31	-0.66		Male	Gambia
C377	9.670074379	HLA-A	P04439	Unconfirmed TB	Negative	-0.31	-0.66		Male	Gambia
C377	8.832432272	CAPNS1	P04632	Unconfirmed TB	Negative	-0.31	-0.66		Male	Gambia
C377	10.07832241	HSPB1	P04792	Unconfirmed TB	Negative	-0.31	-0.66		Male	Gambia
C377	9.350445241	RPN1	P04843	Unconfirmed TB	Negative	-0.31	-0.66		Male	Gambia
C377	10.35954204	RPN2	P04844	Unconfirmed TB	Negative	-0.31	-0.66		Male	Gambia
C377	9.403555678	GNAI2	P04899	Unconfirmed TB	Negative	-0.31	-0.66		Male	Gambia
C377	11.12868071	ALDOB	P05062	Unconfirmed TB	Negative	-0.31	-0.66		Male	Gambia
C377	9.409816416	APP	P05067	Unconfirmed TB	Negative	-0.31	-0.66		Male	Gambia
C377	10.66215588	APOD	P05090	Unconfirmed TB	Negative	-0.31	-0.66		Male	Gambia
C377	11.84133174	APOD	P05090-21-189	Unconfirmed TB	Negative	-0.31	-0.66		Male	Gambia
C377	9.744623802	ITGB3	P05106	Unconfirmed TB	Negative	-0.31	-0.66		Male	Gambia
C377	9.667710138	S100A8	P05109	Unconfirmed TB	Negative	-0.31	-0.66		Male	Gambia
C377	10.72305274	SERPINA5	P05154	Unconfirmed TB	Negative	-0.31	-0.66		Male	Gambia
C377	12.70678637	SERPING1	P05155	Unconfirmed TB	Negative	-0.31	-0.66		Male	Gambia
C377	8.697764704	SERPING1	P05155-23-500	Unconfirmed TB	Negative	-0.31	-0.66		Male	Gambia
C377	11.76578799	CFI	P05156	Unconfirmed TB	Negative	-0.31	-0.66		Male	Gambia
C377	11.77267825	F13B	P05160	Unconfirmed TB	Negative	-0.31	-0.66		Male	Gambia
C377	11.40966953	MPO	P05164	Unconfirmed TB	Negative	-0.31	-0.66		Male	Gambia
C377	11.27776664	ICAM1	P05362	Unconfirmed TB	Negative	-0.31	-0.66		Male	Gambia
C377	9.183010401	RPLP0	P05388	Unconfirmed TB	Negative	-0.31	-0.66		Male	Gambia
C377	12.06669325	CLEC3B	P05452	Unconfirmed TB	Negative	-0.31	-0.66		Male	Gambia
C377	12.34194285	CLEC3B	P05452-22-202	Unconfirmed TB	Negative	-0.31	-0.66		Male	Gambia
C377	11.96918928	SERPINA7	P05543	Unconfirmed TB	Negative	-0.31	-0.66		Male	Gambia
C377	12.74563229	SERPIND1	P05546	Unconfirmed TB	Negative	-0.31	-0.66		Male	Gambia
C377	9.928968579	ITGB1	P05556	Unconfirmed TB	Negative	-0.31	-0.66		Male	Gambia
C377	12.28451882	BCHE	P06276	Unconfirmed TB	Negative	-0.31	-0.66		Male	Gambia
C377	10.73974726	IGKV4-1	P06312	Unconfirmed TB	Negative	-0.31	-0.66		Male	Gambia
C377	14.37936422	IGKV4-1	P06312-21-121	Unconfirmed TB	Negative	-0.31	-0.66		Male	Gambia
C377	9.396223205	IGHV4-34	P06331	Unconfirmed TB	Negative	-0.31	-0.66		Male	Gambia
C377	11.5185939	GSN	P06396	Unconfirmed TB	Negative	-0.31	-0.66		Male	Gambia
C377	18.40809604	GSN	P06396-28-782	Unconfirmed TB	Negative	-0.31	-0.66		Male	Gambia
C377	9.875999708	PTMA	P06454	Unconfirmed TB	Negative	-0.31	-0.66		Male	Gambia
C377	9.473029166	ATP5F1B	P06576	Unconfirmed TB	Negative	-0.31	-0.66		Male	Gambia
C377	12.85126682	C2	P06681	Unconfirmed TB	Negative	-0.31	-0.66		Male	Gambia
C377	9.469044141	S100A9	P06702	Unconfirmed TB	Negative	-0.31	-0.66		Male	Gambia
C377	13.53519855	APOA4	P06727	Unconfirmed TB	Negative	-0.31	-0.66		Male	Gambia
C377	9.176523538	APOA4	P06727-21-396	Unconfirmed TB	Negative	-0.31	-0.66		Male	Gambia
C377	10.54357705	ENO1	P06733	Unconfirmed TB	Negative	-0.31	-0.66		Male	Gambia
C377	8.929950218	PYGL	P06737	Unconfirmed TB	Negative	-0.31	-0.66		Male	Gambia
C377	13.98439142	NPM1	P06748	Unconfirmed TB	Negative	-0.31	-0.66		Male	Gambia
C377	9.378300555	TPM3	P06753	Unconfirmed TB	Negative	-0.31	-0.66		Male	Gambia
C377	10.71169581	LDHB	P07195	Unconfirmed TB	Negative	-0.31	-0.66		Male	Gambia
C377	11.45129753	PROS1	P07225	Unconfirmed TB	Negative	-0.31	-0.66		Male	Gambia
C377	10.28634492	P4HB	P07237	Unconfirmed TB	Negative	-0.31	-0.66		Male	Gambia
C377	10.24730648	CSF1R	P07333	Unconfirmed TB	Negative	-0.31	-0.66		Male	Gambia
C377	10.84923463	C8A	P07357	Unconfirmed TB	Negative	-0.31	-0.66		Male	Gambia
C377	11.83826438	C8B	P07358	Unconfirmed TB	Negative	-0.31	-0.66		Male	Gambia
C377	10.35929486	GP1BA	P07359	Unconfirmed TB	Negative	-0.31	-0.66		Male	Gambia
C377	12.50489119	C8G	P07360	Unconfirmed TB	Negative	-0.31	-0.66		Male	Gambia
C377	9.152586545	CAPN1	P07384	Unconfirmed TB	Negative	-0.31	-0.66		Male	Gambia
C377	9.839561136	TUBB	P07437	Unconfirmed TB	Negative	-0.31	-0.66		Male	Gambia
C377	11.86971209	PFN1	P07737	Unconfirmed TB	Negative	-0.31	-0.66		Male	Gambia
C377	9.915262041	BPGM	P07738	Unconfirmed TB	Negative	-0.31	-0.66		Male	Gambia
C377	14.41671716	EPRS1	P07814	Unconfirmed TB	Negative	-0.31	-0.66		Male	Gambia
C377	9.707628185	HSP90AA1	P07900	Unconfirmed TB	Negative	-0.31	-0.66		Male	Gambia
C377	9.845873586	HNRNPC	P07910	Unconfirmed TB	Negative	-0.31	-0.66		Male	Gambia
C377	9.748434449	TPM2	P07951	Unconfirmed TB	Negative	-0.31	-0.66		Male	Gambia
C377	10.40006652	SFTPB	P07988	Unconfirmed TB	Negative	-0.31	-0.66		Male	Gambia
C377	11.71551305	THBS1	P07996	Unconfirmed TB	Negative	-0.31	-0.66		Male	Gambia
C377	9.425934565	THBS1	P07996-19-1170	Unconfirmed TB	Negative	-0.31	-0.66		Male	Gambia
C377	15.75540195	ANXA6	P08133	Unconfirmed TB	Negative	-0.31	-0.66		Male	Gambia
C377	9.209938164	RHOC	P08134	Unconfirmed TB	Negative	-0.31	-0.66		Male	Gambia
C377	14.39763762	SERPINA6	P08185	Unconfirmed TB	Negative	-0.31	-0.66		Male	Gambia
C377	9.258709836	SLC3A2	P08195	Unconfirmed TB	Negative	-0.31	-0.66		Male	Gambia
C377	10.00004374	HSP90AB1	P08238	Unconfirmed TB	Negative	-0.31	-0.66		Male	Gambia
C377	9.355485027	HSP90AB1	P08238-2-724	Unconfirmed TB	Negative	-0.31	-0.66		Male	Gambia
C377	13.35217864	MMP2	P08253	Unconfirmed TB	Negative	-0.31	-0.66		Male	Gambia
C377	9.545437794	SOD3	P08294	Unconfirmed TB	Negative	-0.31	-0.66		Male	Gambia
C377	8.690035701	MGP	P08493	Unconfirmed TB	Negative	-0.31	-0.66		Male	Gambia
C377	9.286217461	ITGA2B	P08514	Unconfirmed TB	Negative	-0.31	-0.66		Male	Gambia
C377	11.06621936	LPA	P08519	Unconfirmed TB	Negative	-0.31	-0.66		Male	Gambia
C377	9.498132783	PLEK	P08567	Unconfirmed TB	Negative	-0.31	-0.66		Male	Gambia
C377	11.169444	CD14	P08571	Unconfirmed TB	Negative	-0.31	-0.66		Male	Gambia
C377	9.850931833	CD14	P08571-20-367	Unconfirmed TB	Negative	-0.31	-0.66		Male	Gambia
C377	9.344146177	MYL3	P08590	Unconfirmed TB	Negative	-0.31	-0.66		Male	Gambia
C377	12.7407793	CFH	P08603	Unconfirmed TB	Negative	-0.31	-0.66		Male	Gambia
C377	9.071255537	FCGR3A	P08637	Unconfirmed TB	Negative	-0.31	-0.66		Male	Gambia
C377	12.33936872	FCGR3A	P08637-17-254	Unconfirmed TB	Negative	-0.31	-0.66		Male	Gambia
C377	9.895419911	VIM	P08670	Unconfirmed TB	Negative	-0.31	-0.66		Male	Gambia
C377	11.93248487	SERPINF2	P08697	Unconfirmed TB	Negative	-0.31	-0.66		Male	Gambia
C377	15.92256332	SERPINF2	P08697-40-491	Unconfirmed TB	Negative	-0.31	-0.66		Male	Gambia
C377	10.72286397	F7	P08709	Unconfirmed TB	Negative	-0.31	-0.66		Male	Gambia
C377	9.086832565	KRT16	P08779	Unconfirmed TB	Negative	-0.31	-0.66		Male	Gambia
C377	10.84923878	IGFBP1	P08833	Unconfirmed TB	Negative	-0.31	-0.66		Male	Gambia
C377	9.421894207	DBH	P09172	Unconfirmed TB	Negative	-0.31	-0.66		Male	Gambia
C377	10.07942844	GSTP1	P09211	Unconfirmed TB	Negative	-0.31	-0.66		Male	Gambia
C377	10.28028444	LGALS1	P09382	Unconfirmed TB	Negative	-0.31	-0.66		Male	Gambia
C377	10.1429747	SPARC	P09486	Unconfirmed TB	Negative	-0.31	-0.66		Male	Gambia
C377	9.074418968	TPM1	P09493	Unconfirmed TB	Negative	-0.31	-0.66		Male	Gambia
C377	12.21286518	C1S	P09871	Unconfirmed TB	Negative	-0.31	-0.66		Male	Gambia
C377	9.748241191	LTA4H	P09960	Unconfirmed TB	Negative	-0.31	-0.66		Male	Gambia
C377	13.52414637	C4A	P0C0L4	Unconfirmed TB	Negative	-0.31	-0.66		Male	Gambia
C377	11.79933539	C4B	P0C0L5	Unconfirmed TB	Negative	-0.31	-0.66		Male	Gambia
C377	8.907773026	C4B	P0C0L5-757-1446	Unconfirmed TB	Negative	-0.31	-0.66		Male	Gambia
C377	9.501517898	SAA1	P0DJI8	Unconfirmed TB	Negative	-0.31	-0.66		Male	Gambia
C377	10.04062476	SAA2	P0DJI9	Unconfirmed TB	Negative	-0.31	-0.66		Male	Gambia
C377	8.400329998	SAA2	P0DJI9-19-122	Unconfirmed TB	Negative	-0.31	-0.66		Male	Gambia
C377	9.687396477	HSPA1A	P0DMV8	Unconfirmed TB	Negative	-0.31	-0.66		Male	Gambia
C377	9.479070541	HSPA1A	P0DMV8-2-641	Unconfirmed TB	Negative	-0.31	-0.66		Male	Gambia
C377	11.36855148	IGLC2	P0DOY2	Unconfirmed TB	Negative	-0.31	-0.66		Male	Gambia
C377	20.07045374	IGLC2	P0DOY2-1-106	Unconfirmed TB	Negative	-0.31	-0.66		Male	Gambia
C377	9.174542806	IGLC3	P0DOY3	Unconfirmed TB	Negative	-0.31	-0.66		Male	Gambia
C377	11.97241013	IGHV1-8	P0DP01	Unconfirmed TB	Negative	-0.31	-0.66		Male	Gambia
C377	13.97934273	IGHV4-38-2	P0DP08-20-117	Unconfirmed TB	Negative	-0.31	-0.66		Male	Gambia
C377	9.132284434	CALM1	P0DP23	Unconfirmed TB	Negative	-0.31	-0.66		Male	Gambia
C377	13.42058257	IGHV3-38-3	P0DTE1	Unconfirmed TB	Negative	-0.31	-0.66		Male	Gambia
C377	12.65566873	SRGN	P10124	Unconfirmed TB	Negative	-0.31	-0.66		Male	Gambia
C377	10.19501128	TXN	P10599	Unconfirmed TB	Negative	-0.31	-0.66		Male	Gambia
C377	8.944848573	TXN	P10599-2-105	Unconfirmed TB	Negative	-0.31	-0.66		Male	Gambia
C377	9.913783771	CTSA	P10619	Unconfirmed TB	Negative	-0.31	-0.66		Male	Gambia
C377	11.02357294	C7	P10643	Unconfirmed TB	Negative	-0.31	-0.66		Male	Gambia
C377	9.058765069	PRKAR1A	P10644	Unconfirmed TB	Negative	-0.31	-0.66		Male	Gambia
C377	10.32392491	KIT	P10721	Unconfirmed TB	Negative	-0.31	-0.66		Male	Gambia
C377	9.067527635	HSPD1	P10809	Unconfirmed TB	Negative	-0.31	-0.66		Male	Gambia
C377	13.67804616	CLU	P10909	Unconfirmed TB	Negative	-0.31	-0.66		Male	Gambia
C377	9.385801089	CLU	P10909-23-449	Unconfirmed TB	Negative	-0.31	-0.66		Male	Gambia
C377	10.75889318	HSPA5	P11021	Unconfirmed TB	Negative	-0.31	-0.66		Male	Gambia
C377	10.01125642	HSPA8	P11142	Unconfirmed TB	Negative	-0.31	-0.66		Male	Gambia
C377	8.945561914	SLC2A1	P11166	Unconfirmed TB	Negative	-0.31	-0.66		Male	Gambia
C377	9.570081048	SLC2A3	P11169	Unconfirmed TB	Negative	-0.31	-0.66		Male	Gambia
C377	9.834177627	EPB41	P11171	Unconfirmed TB	Negative	-0.31	-0.66		Male	Gambia
C377	11.95892296	MBL2	P11226	Unconfirmed TB	Negative	-0.31	-0.66		Male	Gambia
C377	9.403621523	SPTB	P11277	Unconfirmed TB	Negative	-0.31	-0.66		Male	Gambia
C377	10.01604626	G6PD	P11413	Unconfirmed TB	Negative	-0.31	-0.66		Male	Gambia
C377	10.26063928	MTHFD1	P11586	Unconfirmed TB	Negative	-0.31	-0.66		Male	Gambia
C377	11.63571248	CETP	P11597	Unconfirmed TB	Negative	-0.31	-0.66		Male	Gambia
C377	11.23273835	CETP	P11597-18-493	Unconfirmed TB	Negative	-0.31	-0.66		Male	Gambia
C377	10.00169964	COL6A3	P12111	Unconfirmed TB	Negative	-0.31	-0.66		Male	Gambia
C377	11.30877061	COL6A3	P12111-26-3177	Unconfirmed TB	Negative	-0.31	-0.66		Male	Gambia
C377	9.718982846	SLC25A4	P12235	Unconfirmed TB	Negative	-0.31	-0.66		Male	Gambia
C377	9.619892358	SLC25A6	P12236	Unconfirmed TB	Negative	-0.31	-0.66		Male	Gambia
C377	10.96570737	F5	P12259	Unconfirmed TB	Negative	-0.31	-0.66		Male	Gambia
C377	9.69309724	ACTN1	P12814	Unconfirmed TB	Negative	-0.31	-0.66		Male	Gambia
C377	8.895660106	CDH1	P12830	Unconfirmed TB	Negative	-0.31	-0.66		Male	Gambia
C377	9.709524115	SRC	P12931	Unconfirmed TB	Negative	-0.31	-0.66		Male	Gambia
C377	9.506050169	GP1BB	P13224	Unconfirmed TB	Negative	-0.31	-0.66		Male	Gambia
C377	9.768327611	NCAM1	P13591	Unconfirmed TB	Negative	-0.31	-0.66		Male	Gambia
C377	11.31070948	ICAM2	P13598	Unconfirmed TB	Negative	-0.31	-0.66		Male	Gambia
C377	9.839162675	EEF2	P13639	Unconfirmed TB	Negative	-0.31	-0.66		Male	Gambia
C377	9.308547221	KRT10	P13645	Unconfirmed TB	Negative	-0.31	-0.66		Male	Gambia
C377	9.138061829	KRT5	P13647	Unconfirmed TB	Negative	-0.31	-0.66		Male	Gambia
C377	11.64433763	C6	P13671	Unconfirmed TB	Negative	-0.31	-0.66		Male	Gambia
C377	9.02224629	ALAD	P13716	Unconfirmed TB	Negative	-0.31	-0.66		Male	Gambia
C377	10.61215103	LCP1	P13796	Unconfirmed TB	Negative	-0.31	-0.66		Male	Gambia
C377	9.074510933	APEH	P13798	Unconfirmed TB	Negative	-0.31	-0.66		Male	Gambia
C377	9.239327026	ETFA	P13804	Unconfirmed TB	Negative	-0.31	-0.66		Male	Gambia
C377	10.72849286	SELL	P14151	Unconfirmed TB	Negative	-0.31	-0.66		Male	Gambia
C377	10.9797532	NID1	P14543	Unconfirmed TB	Negative	-0.31	-0.66		Male	Gambia
C377	10.15764004	PKM	P14618	Unconfirmed TB	Negative	-0.31	-0.66		Male	Gambia
C377	10.4171021	HSP90B1	P14625	Unconfirmed TB	Negative	-0.31	-0.66		Male	Gambia
C377	8.846154965	GP9	P14770	Unconfirmed TB	Negative	-0.31	-0.66		Male	Gambia
C377	9.304035572	MMP9	P14780	Unconfirmed TB	Negative	-0.31	-0.66		Male	Gambia
C377	8.4637604	MMP9	P14780-20-93	Unconfirmed TB	Negative	-0.31	-0.66		Male	Gambia
C377	9.543583354	RAC2	P15153	Unconfirmed TB	Negative	-0.31	-0.66		Male	Gambia
C377	12.04059947	CPN1	P15169	Unconfirmed TB	Negative	-0.31	-0.66		Male	Gambia
C377	9.43980519	GSPT1	P15170	Unconfirmed TB	Negative	-0.31	-0.66		Male	Gambia
C377	10.12598004	NME1	P15531	Unconfirmed TB	Negative	-0.31	-0.66		Male	Gambia
C377	10.07780686	IGLL1	P15814	Unconfirmed TB	Negative	-0.31	-0.66		Male	Gambia
C377	10.96251178	CD44	P16070	Unconfirmed TB	Negative	-0.31	-0.66		Male	Gambia
C377	9.460596125	ANK1	P16157	Unconfirmed TB	Negative	-0.31	-0.66		Male	Gambia
C377	10.23845465	GLB1	P16278	Unconfirmed TB	Negative	-0.31	-0.66		Male	Gambia
C377	9.683693574	PECAM1	P16284	Unconfirmed TB	Negative	-0.31	-0.66		Male	Gambia
C377	9.678419178	EPB42	P16452	Unconfirmed TB	Negative	-0.31	-0.66		Male	Gambia
C377	9.305777305	ATP2A2	P16615	Unconfirmed TB	Negative	-0.31	-0.66		Male	Gambia
C377	9.323626097	CD36	P16671	Unconfirmed TB	Negative	-0.31	-0.66		Male	Gambia
C377	9.654386918	FAH	P16930	Unconfirmed TB	Negative	-0.31	-0.66		Male	Gambia
C377	9.330872859	GOT1	P17174	Unconfirmed TB	Negative	-0.31	-0.66		Male	Gambia
C377	9.970072571	ITGA2	P17301	Unconfirmed TB	Negative	-0.31	-0.66		Male	Gambia
C377	10.14185105	IGFBP3	P17936	Unconfirmed TB	Negative	-0.31	-0.66		Male	Gambia
C377	9.737167327	PSMC3	P17980	Unconfirmed TB	Negative	-0.31	-0.66		Male	Gambia
C377	9.158755337	TCP1	P17987	Unconfirmed TB	Negative	-0.31	-0.66		Male	Gambia
C377	9.385349826	ALOX12	P18054	Unconfirmed TB	Negative	-0.31	-0.66		Male	Gambia
C377	10.47804922	VCL	P18206	Unconfirmed TB	Negative	-0.31	-0.66		Male	Gambia
C377	12.51498261	LBP	P18428	Unconfirmed TB	Negative	-0.31	-0.66		Male	Gambia
C377	11.05804804	PGAM1	P18669	Unconfirmed TB	Negative	-0.31	-0.66		Male	Gambia
C377	9.264766488	SDC1	P18827	Unconfirmed TB	Negative	-0.31	-0.66		Male	Gambia
C377	8.680332992	GNAZ	P19086	Unconfirmed TB	Negative	-0.31	-0.66		Male	Gambia
C377	11.15194559	VCAM1	P19320	Unconfirmed TB	Negative	-0.31	-0.66		Male	Gambia
C377	9.678723173	HK1	P19367	Unconfirmed TB	Negative	-0.31	-0.66		Male	Gambia
C377	10.49758768	ORM2	P19652	Unconfirmed TB	Negative	-0.31	-0.66		Male	Gambia
C377	13.5394563	ORM2	P19652-19-201	Unconfirmed TB	Negative	-0.31	-0.66		Male	Gambia
C377	11.98387773	ITIH2	P19823	Unconfirmed TB	Negative	-0.31	-0.66		Male	Gambia
C377	12.69554584	ITIH1	P19827	Unconfirmed TB	Negative	-0.31	-0.66		Male	Gambia
C377	9.056690383	RAB6A	P20340	Unconfirmed TB	Negative	-0.31	-0.66		Male	Gambia
C377	9.392973131	PSMB1	P20618	Unconfirmed TB	Negative	-0.31	-0.66		Male	Gambia
C377	12.18051236	PZP	P20742	Unconfirmed TB	Negative	-0.31	-0.66		Male	Gambia
C377	11.80284778	C4BPB	P20851	Unconfirmed TB	Negative	-0.31	-0.66		Male	Gambia
C377	8.870932619	COL5A1	P20908	Unconfirmed TB	Negative	-0.31	-0.66		Male	Gambia
C377	9.851638135	CSRP1	P21291	Unconfirmed TB	Negative	-0.31	-0.66		Male	Gambia
C377	10.18624334	FLNA	P21333	Unconfirmed TB	Negative	-0.31	-0.66		Male	Gambia
C377	9.568150285	CD9	P21926-2-228	Unconfirmed TB	Negative	-0.31	-0.66		Male	Gambia
C377	9.782445443	COMT	P21964	Unconfirmed TB	Negative	-0.31	-0.66		Male	Gambia
C377	9.304972976	TGM2	P21980	Unconfirmed TB	Negative	-0.31	-0.66		Male	Gambia
C377	11.42943962	TNXB	P22105	Unconfirmed TB	Negative	-0.31	-0.66		Male	Gambia
C377	9.730632153	PAICS	P22234	Unconfirmed TB	Negative	-0.31	-0.66		Male	Gambia
C377	9.159695073	UBA1	P22314	Unconfirmed TB	Negative	-0.31	-0.66		Male	Gambia
C377	12.74203974	GPX3	P22352	Unconfirmed TB	Negative	-0.31	-0.66		Male	Gambia
C377	9.663370948	NME2	P22392	Unconfirmed TB	Negative	-0.31	-0.66		Male	Gambia
C377	9.63733664	HNRNPA2B1	P22626	Unconfirmed TB	Negative	-0.31	-0.66		Male	Gambia
C377	13.27643905	CPN2	P22792	Unconfirmed TB	Negative	-0.31	-0.66		Male	Gambia
C377	11.71223087	PROZ	P22891	Unconfirmed TB	Negative	-0.31	-0.66		Male	Gambia
C377	9.096765502	MRC1	P22897	Unconfirmed TB	Negative	-0.31	-0.66		Male	Gambia
C377	11.94636001	IGHV1-2	P23083	Unconfirmed TB	Negative	-0.31	-0.66		Male	Gambia
C377	10.62345569	FBLN1	P23142	Unconfirmed TB	Negative	-0.31	-0.66		Male	Gambia
C377	11.11929378	FBLN1	P23142-30-703	Unconfirmed TB	Negative	-0.31	-0.66		Male	Gambia
C377	14.36908354	TCEA1	P23193	Unconfirmed TB	Negative	-0.31	-0.66		Male	Gambia
C377	9.670653757	ITGA6	P23229	Unconfirmed TB	Negative	-0.31	-0.66		Male	Gambia
C377	10.14247884	PPIB	P23284	Unconfirmed TB	Negative	-0.31	-0.66		Male	Gambia
C377	9.852620815	WARS1	P23381	Unconfirmed TB	Negative	-0.31	-0.66		Male	Gambia
C377	11.49397726	PTPRG	P23470	Unconfirmed TB	Negative	-0.31	-0.66		Male	Gambia
C377	9.450191989	AHCY	P23526	Unconfirmed TB	Negative	-0.31	-0.66		Male	Gambia
C377	10.10354871	CFL1	P23528	Unconfirmed TB	Negative	-0.31	-0.66		Male	Gambia
C377	9.600170203	PRTN3	P24158	Unconfirmed TB	Negative	-0.31	-0.66		Male	Gambia
C377	9.405290489	EEF1B2	P24534	Unconfirmed TB	Negative	-0.31	-0.66		Male	Gambia
C377	9.317426658	TBXAS1	P24557	Unconfirmed TB	Negative	-0.31	-0.66		Male	Gambia
C377	10.4426311	IGFBP6	P24592	Unconfirmed TB	Negative	-0.31	-0.66		Male	Gambia
C377	9.273191831	IGFBP5	P24593	Unconfirmed TB	Negative	-0.31	-0.66		Male	Gambia
C377	10.92207143	TNC	P24821	Unconfirmed TB	Negative	-0.31	-0.66		Male	Gambia
C377	9.282240654	MYL9	P24844	Unconfirmed TB	Negative	-0.31	-0.66		Male	Gambia
C377	9.813420168	AZGP1	P25311	Unconfirmed TB	Negative	-0.31	-0.66		Male	Gambia
C377	9.526273785	ATP5F1A	P25705	Unconfirmed TB	Negative	-0.31	-0.66		Male	Gambia
C377	9.008984063	PSMA1	P25786	Unconfirmed TB	Negative	-0.31	-0.66		Male	Gambia
C377	9.579198185	PSMA2	P25787	Unconfirmed TB	Negative	-0.31	-0.66		Male	Gambia
C377	9.081180192	PSMA3	P25788	Unconfirmed TB	Negative	-0.31	-0.66		Male	Gambia
C377	10.83141654	MSN	P26038	Unconfirmed TB	Negative	-0.31	-0.66		Male	Gambia
C377	11.69077982	S100A4	P26447	Unconfirmed TB	Negative	-0.31	-0.66		Male	Gambia
C377	9.915322251	EEF1G	P26641	Unconfirmed TB	Negative	-0.31	-0.66		Male	Gambia
C377	10.62990267	MST1	P26927	Unconfirmed TB	Negative	-0.31	-0.66		Male	Gambia
C377	9.576372483	STOM	P27105	Unconfirmed TB	Negative	-0.31	-0.66		Male	Gambia
C377	14.60354129	PON1	P27169	Unconfirmed TB	Negative	-0.31	-0.66		Male	Gambia
C377	9.731845633	YWHAQ	P27348	Unconfirmed TB	Negative	-0.31	-0.66		Male	Gambia
C377	12.24855707	CALR	P27797	Unconfirmed TB	Negative	-0.31	-0.66		Male	Gambia
C377	9.622044769	CANX	P27824	Unconfirmed TB	Negative	-0.31	-0.66		Male	Gambia
C377	10.02922924	CFP	P27918	Unconfirmed TB	Negative	-0.31	-0.66		Male	Gambia
C377	9.990271471	PSMA5	P28066	Unconfirmed TB	Negative	-0.31	-0.66		Male	Gambia
C377	9.91272725	PTPN6	P29350	Unconfirmed TB	Negative	-0.31	-0.66		Male	Gambia
C377	10.16683944	TKT	P29401	Unconfirmed TB	Negative	-0.31	-0.66		Male	Gambia
C377	11.82996129	SERPINA4	P29622	Unconfirmed TB	Negative	-0.31	-0.66		Male	Gambia
C377	9.403844167	EEF1D	P29692	Unconfirmed TB	Negative	-0.31	-0.66		Male	Gambia
C377	10.0442611	PRDX6	P30041	Unconfirmed TB	Negative	-0.31	-0.66		Male	Gambia
C377	10.57607923	BLVRB	P30043	Unconfirmed TB	Negative	-0.31	-0.66		Male	Gambia
C377	10.09684213	PRDX5	P30044	Unconfirmed TB	Negative	-0.31	-0.66		Male	Gambia
C377	9.545578369	PRDX3	P30048	Unconfirmed TB	Negative	-0.31	-0.66		Male	Gambia
C377	8.839292453	PEBP1	P30086	Unconfirmed TB	Negative	-0.31	-0.66		Male	Gambia
C377	10.32088787	PDIA3	P30101	Unconfirmed TB	Negative	-0.31	-0.66		Male	Gambia
C377	9.689702062	PPP2R1A	P30153	Unconfirmed TB	Negative	-0.31	-0.66		Male	Gambia
C377	10.45541024	SERPINB1	P30740	Unconfirmed TB	Negative	-0.31	-0.66		Male	Gambia
C377	9.707308824	SERPINB1	P30740-1-379	Unconfirmed TB	Negative	-0.31	-0.66		Male	Gambia
C377	9.213548826	CPS1	P31327	Unconfirmed TB	Negative	-0.31	-0.66		Male	Gambia
C377	8.976963761	ATIC	P31939	Unconfirmed TB	Negative	-0.31	-0.66		Male	Gambia
C377	11.80218436	YWHAB	P31946	Unconfirmed TB	Negative	-0.31	-0.66		Male	Gambia
C377	9.895098066	STIP1	P31948	Unconfirmed TB	Negative	-0.31	-0.66		Male	Gambia
C377	11.05442391	PRDX2	P32119	Unconfirmed TB	Negative	-0.31	-0.66		Male	Gambia
C377	10.93538252	CDH5	P33151	Unconfirmed TB	Negative	-0.31	-0.66		Male	Gambia
C377	11.7077072	KIF5B	P33176	Unconfirmed TB	Negative	-0.31	-0.66		Male	Gambia
C377	10.68915763	MAN1A1	P33908	Unconfirmed TB	Negative	-0.31	-0.66		Male	Gambia
C377	9.237525636	HSPA4	P34932	Unconfirmed TB	Negative	-0.31	-0.66		Male	Gambia
C377	8.495042699	PRSS3	P35030	Unconfirmed TB	Negative	-0.31	-0.66		Male	Gambia
C377	9.754076734	PHB	P35232	Unconfirmed TB	Negative	-0.31	-0.66		Male	Gambia
C377	10.35624677	THBS4	P35443	Unconfirmed TB	Negative	-0.31	-0.66		Male	Gambia
C377	9.579738088	KRT9	P35527	Unconfirmed TB	Negative	-0.31	-0.66		Male	Gambia
C377	11.19497122	SAA4	P35542	Unconfirmed TB	Negative	-0.31	-0.66		Male	Gambia
C377	9.510440667	MYH9	P35579	Unconfirmed TB	Negative	-0.31	-0.66		Male	Gambia
C377	9.150400177	COPB2	P35606	Unconfirmed TB	Negative	-0.31	-0.66		Male	Gambia
C377	9.477870599	BSG	P35613	Unconfirmed TB	Negative	-0.31	-0.66		Male	Gambia
C377	11.36668838	IGFALS	P35858	Unconfirmed TB	Negative	-0.31	-0.66		Male	Gambia
C377	9.922014575	KRT2	P35908	Unconfirmed TB	Negative	-0.31	-0.66		Male	Gambia
C377	8.754906033	ATP5F1C	P36542	Unconfirmed TB	Negative	-0.31	-0.66		Male	Gambia
C377	11.63404574	SERPINF1	P36955	Unconfirmed TB	Negative	-0.31	-0.66		Male	Gambia
C377	11.69149302	CFHR2	P36980	Unconfirmed TB	Negative	-0.31	-0.66		Male	Gambia
C377	8.879740904	HPCAL1	P37235	Unconfirmed TB	Negative	-0.31	-0.66		Male	Gambia
C377	10.00280027	TAGLN2	P37802	Unconfirmed TB	Negative	-0.31	-0.66		Male	Gambia
C377	9.694512348	TALDO1	P37837	Unconfirmed TB	Negative	-0.31	-0.66		Male	Gambia
C377	9.670874161	SNCA	P37840-1-140	Unconfirmed TB	Negative	-0.31	-0.66		Male	Gambia
C377	9.272855325	HSPA9	P38646	Unconfirmed TB	Negative	-0.31	-0.66		Male	Gambia
C377	9.576053269	DDOST	P39656	Unconfirmed TB	Negative	-0.31	-0.66		Male	Gambia
C377	10.10973913	GP5	P40197	Unconfirmed TB	Negative	-0.31	-0.66		Male	Gambia
C377	9.335464988	CCT6A	P40227	Unconfirmed TB	Negative	-0.31	-0.66		Male	Gambia
C377	10.35667649	MDH1	P40925	Unconfirmed TB	Negative	-0.31	-0.66		Male	Gambia
C377	9.328388544	MDH2	P40926	Unconfirmed TB	Negative	-0.31	-0.66		Male	Gambia
C377	9.174257302	EIF2S3	P41091	Unconfirmed TB	Negative	-0.31	-0.66		Male	Gambia
C377	11.60637222	PTGDS	P41222	Unconfirmed TB	Negative	-0.31	-0.66		Male	Gambia
C377	9.386601211	ACTR1B	P42025	Unconfirmed TB	Negative	-0.31	-0.66		Male	Gambia
C377	10.22528524	PRCP	P42785	Unconfirmed TB	Negative	-0.31	-0.66		Male	Gambia
C377	11.05782225	MCAM	P43121	Unconfirmed TB	Negative	-0.31	-0.66		Male	Gambia
C377	12.48356607	BTD	P43251	Unconfirmed TB	Negative	-0.31	-0.66		Male	Gambia
C377	8.928708463	GPD2	P43304	Unconfirmed TB	Negative	-0.31	-0.66		Male	Gambia
C377	11.91718165	AFM	P43652	Unconfirmed TB	Negative	-0.31	-0.66		Male	Gambia
C377	9.349063266	AFM	P43652-22-599	Unconfirmed TB	Negative	-0.31	-0.66		Male	Gambia
C377	9.391010136	USP5	P45974	Unconfirmed TB	Negative	-0.31	-0.66		Male	Gambia
C377	8.818851516	CAPZA2	P47755	Unconfirmed TB	Negative	-0.31	-0.66		Male	Gambia
C377	9.918008698	CAPZB	P47756	Unconfirmed TB	Negative	-0.31	-0.66		Male	Gambia
C377	9.078075719	LIMS1	P48059	Unconfirmed TB	Negative	-0.31	-0.66		Male	Gambia
C377	9.369064998	ME1	P48163	Unconfirmed TB	Negative	-0.31	-0.66		Male	Gambia
C377	10.87389989	ARCN1	P48444	Unconfirmed TB	Negative	-0.31	-0.66		Male	Gambia
C377	9.264680665	CCT5	P48643	Unconfirmed TB	Negative	-0.31	-0.66		Male	Gambia
C377	11.49694538	IDH2	P48735	Unconfirmed TB	Negative	-0.31	-0.66		Male	Gambia
C377	10.13555004	MASP1	P48740	Unconfirmed TB	Negative	-0.31	-0.66		Male	Gambia
C377	9.933575723	CCT3	P49368	Unconfirmed TB	Negative	-0.31	-0.66		Male	Gambia
C377	9.944751569	TUFM	P49411	Unconfirmed TB	Negative	-0.31	-0.66		Male	Gambia
C377	9.921246005	PSMB3	P49720	Unconfirmed TB	Negative	-0.31	-0.66		Male	Gambia
C377	8.962988695	PSMB2	P49721	Unconfirmed TB	Negative	-0.31	-0.66		Male	Gambia
C377	10.30180868	COMP	P49747	Unconfirmed TB	Negative	-0.31	-0.66		Male	Gambia
C377	9.254033634	TMED10	P49755	Unconfirmed TB	Negative	-0.31	-0.66		Male	Gambia
C377	10.84157815	SELENOP	P49908	Unconfirmed TB	Negative	-0.31	-0.66		Male	Gambia
C377	12.9374525	CAMP	P49913	Unconfirmed TB	Negative	-0.31	-0.66		Male	Gambia
C377	10.15514569	GDI2	P50395	Unconfirmed TB	Negative	-0.31	-0.66		Male	Gambia
C377	8.767547193	VASP	P50552	Unconfirmed TB	Negative	-0.31	-0.66		Male	Gambia
C377	9.09720444	CCT8	P50990	Unconfirmed TB	Negative	-0.31	-0.66		Male	Gambia
C377	9.489470667	CCT4	P50991	Unconfirmed TB	Negative	-0.31	-0.66		Male	Gambia
C377	10.95083301	RAB5C	P51148	Unconfirmed TB	Negative	-0.31	-0.66		Male	Gambia
C377	10.25217955	RAB7A	P51149	Unconfirmed TB	Negative	-0.31	-0.66		Male	Gambia
C377	8.940285016	SSR4	P51571	Unconfirmed TB	Negative	-0.31	-0.66		Male	Gambia
C377	13.73786809	ALDH3A2	P51648	Unconfirmed TB	Negative	-0.31	-0.66		Male	Gambia
C377	14.20087206	LUM	P51884	Unconfirmed TB	Negative	-0.31	-0.66		Male	Gambia
C377	9.106187265	LUM	P51884-19-338	Unconfirmed TB	Negative	-0.31	-0.66		Male	Gambia
C377	9.039110283	ARHGDIA	P52565	Unconfirmed TB	Negative	-0.31	-0.66		Male	Gambia
C377	9.986102589	CAPZA1	P52907	Unconfirmed TB	Negative	-0.31	-0.66		Male	Gambia
C377	9.652916923	ACLY	P53396	Unconfirmed TB	Negative	-0.31	-0.66		Male	Gambia
C377	9.128420722	COPB1	P53618	Unconfirmed TB	Negative	-0.31	-0.66		Male	Gambia
C377	9.139463102	COPA	P53621	Unconfirmed TB	Negative	-0.31	-0.66		Male	Gambia
C377	9.390959057	RAD23B	P54727	Unconfirmed TB	Negative	-0.31	-0.66		Male	Gambia
C377	9.31273678	AK2	P54819	Unconfirmed TB	Negative	-0.31	-0.66		Male	Gambia
C377	9.174336804	NAPA	P54920	Unconfirmed TB	Negative	-0.31	-0.66		Male	Gambia
C377	11.1963524	EIF5	P55010	Unconfirmed TB	Negative	-0.31	-0.66		Male	Gambia
C377	11.98507782	APOC4	P55056	Unconfirmed TB	Negative	-0.31	-0.66		Male	Gambia
C377	11.87768363	PLTP	P55058	Unconfirmed TB	Negative	-0.31	-0.66		Male	Gambia
C377	12.69517414	PLTP	P55058-18-493	Unconfirmed TB	Negative	-0.31	-0.66		Male	Gambia
C377	9.939582185	VCP	P55072	Unconfirmed TB	Negative	-0.31	-0.66		Male	Gambia
C377	9.669912628	NAP1L1	P55209	Unconfirmed TB	Negative	-0.31	-0.66		Male	Gambia
C377	10.42328749	CDH13	P55290	Unconfirmed TB	Negative	-0.31	-0.66		Male	Gambia
C377	8.926196773	NPEPPS	P55786	Unconfirmed TB	Negative	-0.31	-0.66		Male	Gambia
C377	8.787108632	MARS1	P56192	Unconfirmed TB	Negative	-0.31	-0.66		Male	Gambia
C377	11.67355555	ANTXR2	P58335	Unconfirmed TB	Negative	-0.31	-0.66		Male	Gambia
C377	9.974321912	MTPN	P58546	Unconfirmed TB	Negative	-0.31	-0.66		Male	Gambia
C377	10.03430343	MYL6	P60660	Unconfirmed TB	Negative	-0.31	-0.66		Male	Gambia
C377	11.6387135	ACTB	P60709	Unconfirmed TB	Negative	-0.31	-0.66		Male	Gambia
C377	9.370640791	EIF4A1	P60842	Unconfirmed TB	Negative	-0.31	-0.66		Male	Gambia
C377	11.64706058	PSMA6	P60900	Unconfirmed TB	Negative	-0.31	-0.66		Male	Gambia
C377	10.71212621	CDC42	P60953	Unconfirmed TB	Negative	-0.31	-0.66		Male	Gambia
C377	9.377681351	DSTN	P60981	Unconfirmed TB	Negative	-0.31	-0.66		Male	Gambia
C377	9.710468181	KRTDAP	P60985	Unconfirmed TB	Negative	-0.31	-0.66		Male	Gambia
C377	9.837299089	RAB8A	P61006	Unconfirmed TB	Negative	-0.31	-0.66		Male	Gambia
C377	9.316515498	RAB5B	P61020	Unconfirmed TB	Negative	-0.31	-0.66		Male	Gambia
C377	11.21742978	RAB10	P61026	Unconfirmed TB	Negative	-0.31	-0.66		Male	Gambia
C377	10.22335682	UBE2N	P61088	Unconfirmed TB	Negative	-0.31	-0.66		Male	Gambia
C377	9.48492378	RAB14	P61106	Unconfirmed TB	Negative	-0.31	-0.66		Male	Gambia
C377	9.421923641	ACTR3	P61158	Unconfirmed TB	Negative	-0.31	-0.66		Male	Gambia
C377	9.769154718	ACTR2	P61160	Unconfirmed TB	Negative	-0.31	-0.66		Male	Gambia
C377	9.073460716	ACTR1A	P61163	Unconfirmed TB	Negative	-0.31	-0.66		Male	Gambia
C377	10.93000554	ARF3	P61204	Unconfirmed TB	Negative	-0.31	-0.66		Male	Gambia
C377	11.09475099	RAP1B	P61224	Unconfirmed TB	Negative	-0.31	-0.66		Male	Gambia
C377	8.879661889	RAP2B	P61225	Unconfirmed TB	Negative	-0.31	-0.66		Male	Gambia
C377	10.1827103	HSPE1	P61604	Unconfirmed TB	Negative	-0.31	-0.66		Male	Gambia
C377	16.51884648	LYZ	P61626-19-148	Unconfirmed TB	Negative	-0.31	-0.66		Male	Gambia
C377	10.76064589	B2M	P61769	Unconfirmed TB	Negative	-0.31	-0.66		Male	Gambia
C377	8.847638472	B2M	P61769-21-119	Unconfirmed TB	Negative	-0.31	-0.66		Male	Gambia
C377	10.30983654	HNRNPK	P61978	Unconfirmed TB	Negative	-0.31	-0.66		Male	Gambia
C377	9.803432685	YWHAG	P61981	Unconfirmed TB	Negative	-0.31	-0.66		Male	Gambia
C377	10.13172858	YWHAE	P62258	Unconfirmed TB	Negative	-0.31	-0.66		Male	Gambia
C377	9.926549164	RPS13	P62277	Unconfirmed TB	Negative	-0.31	-0.66		Male	Gambia
C377	9.143510397	TMSB4X	P62328	Unconfirmed TB	Negative	-0.31	-0.66		Male	Gambia
C377	9.667244462	PSMC6	P62333	Unconfirmed TB	Negative	-0.31	-0.66		Male	Gambia
C377	9.32474655	RPS6	P62753	Unconfirmed TB	Negative	-0.31	-0.66		Male	Gambia
C377	10.79380234	H4C1	P62805	Unconfirmed TB	Negative	-0.31	-0.66		Male	Gambia
C377	8.984743883	RAB1A	P62820	Unconfirmed TB	Negative	-0.31	-0.66		Male	Gambia
C377	9.54618692	RAN	P62826	Unconfirmed TB	Negative	-0.31	-0.66		Male	Gambia
C377	9.963604379	GNB1	P62873	Unconfirmed TB	Negative	-0.31	-0.66		Male	Gambia
C377	13.16874642	RPL10A	P62906	Unconfirmed TB	Negative	-0.31	-0.66		Male	Gambia
C377	9.949960748	PPIA	P62937	Unconfirmed TB	Negative	-0.31	-0.66		Male	Gambia
C377	10.20688777	PPIA	P62937-1-165	Unconfirmed TB	Negative	-0.31	-0.66		Male	Gambia
C377	12.77689185	RPS27A	P62979	Unconfirmed TB	Negative	-0.31	-0.66		Male	Gambia
C377	9.474581874	AP2B1	P63010	Unconfirmed TB	Negative	-0.31	-0.66		Male	Gambia
C377	9.056252206	YWHAZ	P63104	Unconfirmed TB	Negative	-0.31	-0.66		Male	Gambia
C377	11.70232278	EIF5A	P63241	Unconfirmed TB	Negative	-0.31	-0.66		Male	Gambia
C377	11.91417711	ACTG1	P63261	Unconfirmed TB	Negative	-0.31	-0.66		Male	Gambia
C377	9.619062823	TPM4	P67936	Unconfirmed TB	Negative	-0.31	-0.66		Male	Gambia
C377	10.79716277	ACTC1	P68032	Unconfirmed TB	Negative	-0.31	-0.66		Male	Gambia
C377	9.933315099	EEF1A1	P68104	Unconfirmed TB	Negative	-0.31	-0.66		Male	Gambia
C377	10.92760512	TUBA1B	P68363	Unconfirmed TB	Negative	-0.31	-0.66		Male	Gambia
C377	9.7629079	TUBA4A	P68366	Unconfirmed TB	Negative	-0.31	-0.66		Male	Gambia
C377	9.032726658	TUBB4B	P68371	Unconfirmed TB	Negative	-0.31	-0.66		Male	Gambia
C377	14.62179681	HBB	P68871	Unconfirmed TB	Negative	-0.31	-0.66		Male	Gambia
C377	11.31797099	HBG2	P69892	Unconfirmed TB	Negative	-0.31	-0.66		Male	Gambia
C377	13.86826294	HBA1	P69905	Unconfirmed TB	Negative	-0.31	-0.66		Male	Gambia
C377	9.447530668	CCT2	P78371	Unconfirmed TB	Negative	-0.31	-0.66		Male	Gambia
C377	10.28294335	GSTO1	P78417	Unconfirmed TB	Negative	-0.31	-0.66		Male	Gambia
C377	12.98216674	GPLD1	P80108	Unconfirmed TB	Negative	-0.31	-0.66		Male	Gambia
C377	9.597464534	S100A12	P80511	Unconfirmed TB	Negative	-0.31	-0.66		Male	Gambia
C377	11.22103167	IGLV3-21	P80748	Unconfirmed TB	Negative	-0.31	-0.66		Male	Gambia
C377	10.25466642	HSPG2	P98160	Unconfirmed TB	Negative	-0.31	-0.66		Male	Gambia
C377	13.7718177	CYCS	P99999	Unconfirmed TB	Negative	-0.31	-0.66		Male	Gambia
C377	9.900597333	Rv3404c	P9WKZ3	Unconfirmed TB	Negative	-0.31	-0.66		Male	Gambia
C377	10.04005266	atpA	P9WPU7	Unconfirmed TB	Negative	-0.31	-0.66		Male	Gambia
C377	9.245459156	MPP1	Q00013	Unconfirmed TB	Negative	-0.31	-0.66		Male	Gambia
C377	9.544015025	CLTC	Q00610	Unconfirmed TB	Negative	-0.31	-0.66		Male	Gambia
C377	10.0596924	CAP1	Q01518	Unconfirmed TB	Negative	-0.31	-0.66		Male	Gambia
C377	9.775803503	PFKP	Q01813	Unconfirmed TB	Negative	-0.31	-0.66		Male	Gambia
C377	9.092096503	GUCY1B1	Q02153	Unconfirmed TB	Negative	-0.31	-0.66		Male	Gambia
C377	9.908761543	PLGLB1	Q02325	Unconfirmed TB	Negative	-0.31	-0.66		Male	Gambia
C377	9.610331163	NUCB1	Q02818	Unconfirmed TB	Negative	-0.31	-0.66		Male	Gambia
C377	9.429917275	CFHR3	Q02985	Unconfirmed TB	Negative	-0.31	-0.66		Male	Gambia
C377	9.568851151	CFHR1	Q03591	Unconfirmed TB	Negative	-0.31	-0.66		Male	Gambia
C377	11.12254317	HGFAC	Q04756	Unconfirmed TB	Negative	-0.31	-0.66		Male	Gambia
C377	9.928467509	GLO1	Q04760	Unconfirmed TB	Negative	-0.31	-0.66		Male	Gambia
C377	9.534263319	YWHAH	Q04917	Unconfirmed TB	Negative	-0.31	-0.66		Male	Gambia
C377	9.653809314	PRKCD	Q05655	Unconfirmed TB	Negative	-0.31	-0.66		Male	Gambia
C377	9.932498663	CALD1	Q05682	Unconfirmed TB	Negative	-0.31	-0.66		Male	Gambia
C377	12.63323702	ITIH3	Q06033	Unconfirmed TB	Negative	-0.31	-0.66		Male	Gambia
C377	9.34493777	ITIH3	Q06033-35-651	Unconfirmed TB	Negative	-0.31	-0.66		Male	Gambia
C377	9.761499772	PSME1	Q06323	Unconfirmed TB	Negative	-0.31	-0.66		Male	Gambia
C377	9.347380264	FMOD	Q06828	Unconfirmed TB	Negative	-0.31	-0.66		Male	Gambia
C377	9.705258047	PRDX1	Q06830	Unconfirmed TB	Negative	-0.31	-0.66		Male	Gambia
C377	11.12663519	KLC1	Q07866	Unconfirmed TB	Negative	-0.31	-0.66		Male	Gambia
C377	10.64627899	LRP1	Q07954	Unconfirmed TB	Negative	-0.31	-0.66		Male	Gambia
C377	12.13810269	LGALS3BP	Q08380	Unconfirmed TB	Negative	-0.31	-0.66		Male	Gambia
C377	9.999212005	FGL1	Q08830	Unconfirmed TB	Negative	-0.31	-0.66		Male	Gambia
C377	11.51659784	nrp	Q10896	Unconfirmed TB	Negative	-0.31	-0.66		Male	Gambia
C377	10.2575537	EFEMP1	Q12805	Unconfirmed TB	Negative	-0.31	-0.66		Male	Gambia
C377	11.34203854	EFEMP1	Q12805-18-493	Unconfirmed TB	Negative	-0.31	-0.66		Male	Gambia
C377	12.45444819	CNTN1	Q12860	Unconfirmed TB	Negative	-0.31	-0.66		Male	Gambia
C377	10.46072494	SPP2	Q13103	Unconfirmed TB	Negative	-0.31	-0.66		Male	Gambia
C377	9.949780285	MMRN1	Q13201	Unconfirmed TB	Negative	-0.31	-0.66		Male	Gambia
C377	9.838511901	SELENBP1	Q13228	Unconfirmed TB	Negative	-0.31	-0.66		Male	Gambia
C377	10.45232971	SEMA3F	Q13275	Unconfirmed TB	Negative	-0.31	-0.66		Male	Gambia
C377	10.98956282	ILK	Q13418	Unconfirmed TB	Negative	-0.31	-0.66		Male	Gambia
C377	9.102048285	DCTN2	Q13561	Unconfirmed TB	Negative	-0.31	-0.66		Male	Gambia
C377	9.158236559	IQGAP2	Q13576	Unconfirmed TB	Negative	-0.31	-0.66		Male	Gambia
C377	9.291088431	STIM1	Q13586	Unconfirmed TB	Negative	-0.31	-0.66		Male	Gambia
C377	9.297844266	FHL1	Q13642	Unconfirmed TB	Negative	-0.31	-0.66		Male	Gambia
C377	12.01021032	APOF	Q13790	Unconfirmed TB	Negative	-0.31	-0.66		Male	Gambia
C377	9.981987151	ENPP2	Q13822	Unconfirmed TB	Negative	-0.31	-0.66		Male	Gambia
C377	10.16069867	DSG2	Q14126	Unconfirmed TB	Negative	-0.31	-0.66		Male	Gambia
C377	8.981989547	SEPTIN6	Q14141	Unconfirmed TB	Negative	-0.31	-0.66		Male	Gambia
C377	9.621520339	DCTN1	Q14203	Unconfirmed TB	Negative	-0.31	-0.66		Male	Gambia
C377	10.49723332	DYNC1H1	Q14204	Unconfirmed TB	Negative	-0.31	-0.66		Male	Gambia
C377	8.971206619	CTTN	Q14247	Unconfirmed TB	Negative	-0.31	-0.66		Male	Gambia
C377	10.06945025	FLOT2	Q14254	Unconfirmed TB	Negative	-0.31	-0.66		Male	Gambia
C377	9.593215115	FGL2	Q14314	Unconfirmed TB	Negative	-0.31	-0.66		Male	Gambia
C377	10.14462217	SPARCL1	Q14515	Unconfirmed TB	Negative	-0.31	-0.66		Male	Gambia
C377	10.77391102	HABP2	Q14520	Unconfirmed TB	Negative	-0.31	-0.66		Male	Gambia
C377	11.63827976	ITIH4	Q14624	Unconfirmed TB	Negative	-0.31	-0.66		Male	Gambia
C377	10.4535371	ITIH4	Q14624-29-661	Unconfirmed TB	Negative	-0.31	-0.66		Male	Gambia
C377	10.41934478	ITIH4	Q14624-689-930	Unconfirmed TB	Negative	-0.31	-0.66		Male	Gambia
C377	10.1234639	GANAB	Q14697	Unconfirmed TB	Negative	-0.31	-0.66		Male	Gambia
C377	9.145229326	LTBP1	Q14766	Unconfirmed TB	Negative	-0.31	-0.66		Male	Gambia
C377	9.930896638	KPNB1	Q14974	Unconfirmed TB	Negative	-0.31	-0.66		Male	Gambia
C377	9.613665387	SEPTIN2	Q15019	Unconfirmed TB	Negative	-0.31	-0.66		Male	Gambia
C377	10.66166112	POSTN	Q15063	Unconfirmed TB	Negative	-0.31	-0.66		Male	Gambia
C377	9.913437762	PDIA6	Q15084	Unconfirmed TB	Negative	-0.31	-0.66		Male	Gambia
C377	11.07315439	PCOLCE	Q15113	Unconfirmed TB	Negative	-0.31	-0.66		Male	Gambia
C377	10.62568626	PON3	Q15166	Unconfirmed TB	Negative	-0.31	-0.66		Male	Gambia
C377	10.96090489	PCBP1	Q15365	Unconfirmed TB	Negative	-0.31	-0.66		Male	Gambia
C377	9.376260954	PCBP2	Q15366	Unconfirmed TB	Negative	-0.31	-0.66		Male	Gambia
C377	10.53506423	RSU1	Q15404	Unconfirmed TB	Negative	-0.31	-0.66		Male	Gambia
C377	10.57721221	FCN2	Q15485	Unconfirmed TB	Negative	-0.31	-0.66		Male	Gambia
C377	11.09206922	TGFBI	Q15582	Unconfirmed TB	Negative	-0.31	-0.66		Male	Gambia
C377	9.169452262	MAPRE1	Q15691	Unconfirmed TB	Negative	-0.31	-0.66		Male	Gambia
C377	10.12506717	CD226	Q15762	Unconfirmed TB	Negative	-0.31	-0.66		Male	Gambia
C377	9.411353087	STXBP2	Q15833	Unconfirmed TB	Negative	-0.31	-0.66		Male	Gambia
C377	9.626588031	ZYX	Q15942	Unconfirmed TB	Negative	-0.31	-0.66		Male	Gambia
C377	8.482346082	SEPTIN7	Q16181	Unconfirmed TB	Negative	-0.31	-0.66		Male	Gambia
C377	10.65363269	ECM1	Q16610	Unconfirmed TB	Negative	-0.31	-0.66		Male	Gambia
C377	9.930092339	DBN1	Q16643	Unconfirmed TB	Negative	-0.31	-0.66		Male	Gambia
C377	10.97061164	MAN2A1	Q16706	Unconfirmed TB	Negative	-0.31	-0.66		Male	Gambia
C377	10.25335003	AOC3	Q16853	Unconfirmed TB	Negative	-0.31	-0.66		Male	Gambia
C377	9.549973187	IMMT	Q16891	Unconfirmed TB	Negative	-0.31	-0.66		Male	Gambia
C377	9.493720202	INF2	Q27J81	Unconfirmed TB	Negative	-0.31	-0.66		Male	Gambia
C377	9.061712544	DDI2	Q5TDH0	Unconfirmed TB	Negative	-0.31	-0.66		Male	Gambia
C377	12.96817487	ZFYVE26	Q68DK2	Unconfirmed TB	Negative	-0.31	-0.66		Male	Gambia
C377	11.41159056	VASN	Q6EMK4	Unconfirmed TB	Negative	-0.31	-0.66		Male	Gambia
C377	13.49677506	VASN	Q6EMK4-24-673	Unconfirmed TB	Negative	-0.31	-0.66		Male	Gambia
C377	8.77857382	LAIR1	Q6GTX8	Unconfirmed TB	Negative	-0.31	-0.66		Male	Gambia
C377	8.954211837	LAMTOR1	Q6IAA8	Unconfirmed TB	Negative	-0.31	-0.66		Male	Gambia
C377	8.775577617	TWF2	Q6IBS0	Unconfirmed TB	Negative	-0.31	-0.66		Male	Gambia
C377	19.70445791	FAHD1	Q6P587	Unconfirmed TB	Negative	-0.31	-0.66		Male	Gambia
C377	11.31747039	PLXDC2	Q6UX71	Unconfirmed TB	Negative	-0.31	-0.66		Male	Gambia
C377	9.650069445	PI16	Q6UXB8	Unconfirmed TB	Negative	-0.31	-0.66		Male	Gambia
C377	10.08638325	CD109	Q6YHK3	Unconfirmed TB	Negative	-0.31	-0.66		Male	Gambia
C377	8.418490871	UNC13D	Q70J99	Unconfirmed TB	Negative	-0.31	-0.66		Male	Gambia
C377	9.476033862	TUBA1A	Q71U36	Unconfirmed TB	Negative	-0.31	-0.66		Male	Gambia
C377	11.3057449	ADAMTS13	Q76LX8	Unconfirmed TB	Negative	-0.31	-0.66		Male	Gambia
C377	8.988019289	DOK3	Q7L591	Unconfirmed TB	Negative	-0.31	-0.66		Male	Gambia
C377	8.514158073	ABI3BP	Q7Z7G0	Unconfirmed TB	Negative	-0.31	-0.66		Male	Gambia
C377	10.03479812	MEGF8	Q7Z7M0	Unconfirmed TB	Negative	-0.31	-0.66		Male	Gambia
C377	11.16608454	SERPINA11	Q86U17	Unconfirmed TB	Negative	-0.31	-0.66		Male	Gambia
C377	9.47490906	OAF	Q86UD1	Unconfirmed TB	Negative	-0.31	-0.66		Male	Gambia
C377	10.78144259	FERMT3	Q86UX7	Unconfirmed TB	Negative	-0.31	-0.66		Male	Gambia
C377	9.246089369	CD163	Q86VB7	Unconfirmed TB	Negative	-0.31	-0.66		Male	Gambia
C377	9.160866598	CAND1	Q86VP6	Unconfirmed TB	Negative	-0.31	-0.66		Male	Gambia
C377	9.800536502	TREML1	Q86YW5	Unconfirmed TB	Negative	-0.31	-0.66		Male	Gambia
C377	10.14371081	LILRA3	Q8N6C8	Unconfirmed TB	Negative	-0.31	-0.66		Male	Gambia
C377	9.75137944	GOLM1	Q8NBJ4	Unconfirmed TB	Negative	-0.31	-0.66		Male	Gambia
C377	9.091844192	PCYOX1L	Q8NBM8	Unconfirmed TB	Negative	-0.31	-0.66		Male	Gambia
C377	10.11063147	PCSK9	Q8NBP7	Unconfirmed TB	Negative	-0.31	-0.66		Male	Gambia
C377	9.391080799	TXNDC5	Q8NBS9	Unconfirmed TB	Negative	-0.31	-0.66		Male	Gambia
C377	10.9652101	ANGPTL6	Q8NI99	Unconfirmed TB	Negative	-0.31	-0.66		Male	Gambia
C377	10.07789629	PDCD6IP	Q8WUM4	Unconfirmed TB	Negative	-0.31	-0.66		Male	Gambia
C377	8.699351157	BRK1	Q8WUW1	Unconfirmed TB	Negative	-0.31	-0.66		Male	Gambia
C377	9.320513005	OIT3	Q8WWZ8	Unconfirmed TB	Negative	-0.31	-0.66		Male	Gambia
C377	11.13529852	MUC16	Q8WXI7	Unconfirmed TB	Negative	-0.31	-0.66		Male	Gambia
C377	9.809973319	TTN	Q8WZ42	Unconfirmed TB	Negative	-0.31	-0.66		Male	Gambia
C377	10.8625666	CFHR4	Q92496	Unconfirmed TB	Negative	-0.31	-0.66		Male	Gambia
C377	10.8853095	PRG4	Q92954	Unconfirmed TB	Negative	-0.31	-0.66		Male	Gambia
C377	9.663277271	ATP2A3	Q93084	Unconfirmed TB	Negative	-0.31	-0.66		Male	Gambia
C377	8.425749365	PDLIM5	Q96HC4	Unconfirmed TB	Negative	-0.31	-0.66		Male	Gambia
C377	10.98266179	CPB2	Q96IY4	Unconfirmed TB	Negative	-0.31	-0.66		Male	Gambia
C377	16.00452657	CPB2	Q96IY4-23-114	Unconfirmed TB	Negative	-0.31	-0.66		Male	Gambia
C377	9.861071644	CNDP1	Q96KN2	Unconfirmed TB	Negative	-0.31	-0.66		Male	Gambia
C377	10.10687402	PRAP1	Q96NZ9	Unconfirmed TB	Negative	-0.31	-0.66		Male	Gambia
C377	10.85245546	PRAP1	Q96NZ9-21-151	Unconfirmed TB	Negative	-0.31	-0.66		Male	Gambia
C377	12.34941207	PGLYRP2	Q96PD5	Unconfirmed TB	Negative	-0.31	-0.66		Male	Gambia
C377	14.80140229	PUS7	Q96PZ0	Unconfirmed TB	Negative	-0.31	-0.66		Male	Gambia
C377	9.618564938	VPS35	Q96QK1	Unconfirmed TB	Negative	-0.31	-0.66		Male	Gambia
C377	9.071355769	SCGB3A1	Q96QR1	Unconfirmed TB	Negative	-0.31	-0.66		Male	Gambia
C377	9.87386906	CNN2	Q99439	Unconfirmed TB	Negative	-0.31	-0.66		Male	Gambia
C377	8.856258767	PARK7	Q99497	Unconfirmed TB	Negative	-0.31	-0.66		Male	Gambia
C377	10.11864503	PHB2	Q99623	Unconfirmed TB	Negative	-0.31	-0.66		Male	Gambia
C377	10.3784061	OLFM1	Q99784	Unconfirmed TB	Negative	-0.31	-0.66		Male	Gambia
C377	9.733323956	CCT7	Q99832	Unconfirmed TB	Negative	-0.31	-0.66		Male	Gambia
C377	11.38502782	RARRES2	Q99969	Unconfirmed TB	Negative	-0.31	-0.66		Male	Gambia
C377	9.161316929	CORO1B	Q9BR76	Unconfirmed TB	Negative	-0.31	-0.66		Male	Gambia
C377	9.476192568	ESYT1	Q9BSJ8	Unconfirmed TB	Negative	-0.31	-0.66		Male	Gambia
C377	11.04223684	FUCA2	Q9BTY2	Unconfirmed TB	Negative	-0.31	-0.66		Male	Gambia
C377	8.836060885	PDCD10	Q9BUL8	Unconfirmed TB	Negative	-0.31	-0.66		Male	Gambia
C377	11.27598438	COLEC11	Q9BWP8	Unconfirmed TB	Negative	-0.31	-0.66		Male	Gambia
C377	10.21312777	CFHR5	Q9BXR6	Unconfirmed TB	Negative	-0.31	-0.66		Male	Gambia
C377	12.67032469	CRNKL1	Q9BZJ0	Unconfirmed TB	Negative	-0.31	-0.66		Male	Gambia
C377	9.6507163	RTN4R	Q9BZR6	Unconfirmed TB	Negative	-0.31	-0.66		Male	Gambia
C377	9.548182724	TOLLIP	Q9H0E2	Unconfirmed TB	Negative	-0.31	-0.66		Male	Gambia
C377	9.433236361	RAB1B	Q9H0U4	Unconfirmed TB	Negative	-0.31	-0.66		Male	Gambia
C377	10.72733795	SH3BGRL3	Q9H299	Unconfirmed TB	Negative	-0.31	-0.66		Male	Gambia
C377	18.23693232	RNPEP	Q9H4A4	Unconfirmed TB	Negative	-0.31	-0.66		Male	Gambia
C377	9.553762053	RNPEP	Q9H4A4-2-650	Unconfirmed TB	Negative	-0.31	-0.66		Male	Gambia
C377	11.43578105	DPEP2	Q9H4A9	Unconfirmed TB	Negative	-0.31	-0.66		Male	Gambia
C377	9.297444133	TUBB1	Q9H4B7	Unconfirmed TB	Negative	-0.31	-0.66		Male	Gambia
C377	8.799981274	PLEKHA4	Q9H4M7	Unconfirmed TB	Negative	-0.31	-0.66		Male	Gambia
C377	9.372551135	EHD1	Q9H4M9	Unconfirmed TB	Negative	-0.31	-0.66		Male	Gambia
C377	8.967145413	RGCC	Q9H4X1	Unconfirmed TB	Negative	-0.31	-0.66		Male	Gambia
C377	10.63654929	PARVB	Q9HBI1	Unconfirmed TB	Negative	-0.31	-0.66		Male	Gambia
C377	10.49609096	APMAP	Q9HDC9	Unconfirmed TB	Negative	-0.31	-0.66		Male	Gambia
C377	9.795658069	VTA1	Q9NP79	Unconfirmed TB	Negative	-0.31	-0.66		Male	Gambia
C377	11.46641936	IL1RAP	Q9NPH3	Unconfirmed TB	Negative	-0.31	-0.66		Male	Gambia
C377	10.48233744	CRTAC1	Q9NQ79	Unconfirmed TB	Negative	-0.31	-0.66		Male	Gambia
C377	9.588460419	RTN4	Q9NQC3	Unconfirmed TB	Negative	-0.31	-0.66		Male	Gambia
C377	8.947510673	XPNPEP1	Q9NQW7	Unconfirmed TB	Negative	-0.31	-0.66		Male	Gambia
C377	9.840820132	PDLIM7	Q9NR12	Unconfirmed TB	Negative	-0.31	-0.66		Male	Gambia
C377	9.13315026	SAR1A	Q9NR31	Unconfirmed TB	Negative	-0.31	-0.66		Male	Gambia
C377	9.946869137	ATG3	Q9NT62	Unconfirmed TB	Negative	-0.31	-0.66		Male	Gambia
C377	10.32898348	OLA1	Q9NTK5	Unconfirmed TB	Negative	-0.31	-0.66		Male	Gambia
C377	16.53642337	CBLN4	Q9NTU7	Unconfirmed TB	Negative	-0.31	-0.66		Male	Gambia
C377	10.47300316	ARL8B	Q9NVJ2	Unconfirmed TB	Negative	-0.31	-0.66		Male	Gambia
C377	9.71310097	TUBA8	Q9NY65	Unconfirmed TB	Negative	-0.31	-0.66		Male	Gambia
C377	10.05308433	ERAP1	Q9NZ08	Unconfirmed TB	Negative	-0.31	-0.66		Male	Gambia
C377	10.00211179	ADA2	Q9NZK5	Unconfirmed TB	Negative	-0.31	-0.66		Male	Gambia
C377	9.889275251	C1RL	Q9NZP8	Unconfirmed TB	Negative	-0.31	-0.66		Male	Gambia
C377	11.17110531	C1RL	Q9NZP8-36-487	Unconfirmed TB	Negative	-0.31	-0.66		Male	Gambia
C377	10.24032507	ABRACL	Q9P1F3	Unconfirmed TB	Negative	-0.31	-0.66		Male	Gambia
C377	9.684552776	BIN2	Q9UBW5	Unconfirmed TB	Negative	-0.31	-0.66		Male	Gambia
C377	9.685175819	FBLN5	Q9UBX5	Unconfirmed TB	Negative	-0.31	-0.66		Male	Gambia
C377	11.52395566	FETUB	Q9UGM5	Unconfirmed TB	Negative	-0.31	-0.66		Male	Gambia
C377	11.4165741	PCYOX1	Q9UHG3	Unconfirmed TB	Negative	-0.31	-0.66		Male	Gambia
C377	11.17694853	DDX20	Q9UHI6	Unconfirmed TB	Negative	-0.31	-0.66		Male	Gambia
C377	9.903965331	DBNL	Q9UJU6	Unconfirmed TB	Negative	-0.31	-0.66		Male	Gambia
C377	10.6038201	SERPINA10	Q9UK55	Unconfirmed TB	Negative	-0.31	-0.66		Male	Gambia
C377	8.919133624	PSME2	Q9UL46	Unconfirmed TB	Negative	-0.31	-0.66		Male	Gambia
C377	15.06684722	TRPC5	Q9UL62	Unconfirmed TB	Negative	-0.31	-0.66		Male	Gambia
C377	9.557932278	HEG1	Q9ULI3	Unconfirmed TB	Negative	-0.31	-0.66		Male	Gambia
C377	9.555086006	CORO1C	Q9ULV4	Unconfirmed TB	Negative	-0.31	-0.66		Male	Gambia
C377	9.589899641	MINPP1	Q9UNW1	Unconfirmed TB	Negative	-0.31	-0.66		Male	Gambia
C377	9.177120176	RUVBL2	Q9Y230	Unconfirmed TB	Negative	-0.31	-0.66		Male	Gambia
C377	10.34267883	RUVBL1	Q9Y265	Unconfirmed TB	Negative	-0.31	-0.66		Male	Gambia
C377	10.06655559	TLN1	Q9Y490	Unconfirmed TB	Negative	-0.31	-0.66		Male	Gambia
C377	19.90937425	MYO5A	Q9Y4I1	Unconfirmed TB	Negative	-0.31	-0.66		Male	Gambia
C377	12.54093527	HYOU1	Q9Y4L1	Unconfirmed TB	Negative	-0.31	-0.66		Male	Gambia
C377	11.13718606	SUPT16H	Q9Y5B9	Unconfirmed TB	Negative	-0.31	-0.66		Male	Gambia
C377	11.70479374	ANGPTL3	Q9Y5C1	Unconfirmed TB	Negative	-0.31	-0.66		Male	Gambia
C377	9.746936209	COPG1	Q9Y678	Unconfirmed TB	Negative	-0.31	-0.66		Male	Gambia
C377	9.958569533	FCGBP	Q9Y6R7	Unconfirmed TB	Negative	-0.31	-0.66		Male	Gambia
C377	9.088264153	FCGBP	Q9Y6R7-24-5405	Unconfirmed TB	Negative	-0.31	-0.66		Male	Gambia
C377	10.71176791	COLEC10	Q9Y6Z7	Unconfirmed TB	Negative	-0.31	-0.66		Male	Gambia
C378	14.04468234	IGLV8-61	A0A075B6I0	Unconfirmed TB	Negative	-2.56	-3.85	1	Female	Gambia
C378	10.49363146	IGLV5-37	A0A075B6J1-20-123	Unconfirmed TB	Negative	-2.56	-3.85	1	Female	Gambia
C378	13.78572517	IGLV2-18	A0A075B6J9	Unconfirmed TB	Negative	-2.56	-3.85	1	Female	Gambia
C378	9.802057805	IGLV3-12	A0A075B6K2	Unconfirmed TB	Negative	-2.56	-3.85	1	Female	Gambia
C378	11.70360328	IGLV3-10	A0A075B6K4	Unconfirmed TB	Negative	-2.56	-3.85	1	Female	Gambia
C378	9.107290593	IGLV3-10	A0A075B6K4-20-115	Unconfirmed TB	Negative	-2.56	-3.85	1	Female	Gambia
C378	10.95135854	IGLV3-9	A0A075B6K5	Unconfirmed TB	Negative	-2.56	-3.85	1	Female	Gambia
C378	17.54401181	IGKV2-28	A0A075B6P5-20-120	Unconfirmed TB	Negative	-2.56	-3.85	1	Female	Gambia
C378	12.23394741	IGHV3-64	A0A075B6Q5	Unconfirmed TB	Negative	-2.56	-3.85	1	Female	Gambia
C378	12.15638556	IGKV2D-24	A0A075B6R9	Unconfirmed TB	Negative	-2.56	-3.85	1	Female	Gambia
C378	14.4722329	IGKV1D-17	A0A075B6S4-23-117	Unconfirmed TB	Negative	-2.56	-3.85	1	Female	Gambia
C378	11.61631666	IGKV1-27	A0A075B6S5	Unconfirmed TB	Negative	-2.56	-3.85	1	Female	Gambia
C378	17.66413469	IGKV1-37	A0A075B6S9-23-117	Unconfirmed TB	Negative	-2.56	-3.85	1	Female	Gambia
C378	12.02394518	IGKV3D-15	A0A087WSY6	Unconfirmed TB	Negative	-2.56	-3.85	1	Female	Gambia
C378	10.13929663	IGKV3D-15	A0A087WSY6-21-115	Unconfirmed TB	Negative	-2.56	-3.85	1	Female	Gambia
C378	9.199332311	IGKV2-40	A0A087WW87	Unconfirmed TB	Negative	-2.56	-3.85	1	Female	Gambia
C378	13.76334574	IGHV3-49	A0A0A0MS15	Unconfirmed TB	Negative	-2.56	-3.85	1	Female	Gambia
C378	11.22987538	IGHV3-49	A0A0A0MS15-20-119	Unconfirmed TB	Negative	-2.56	-3.85	1	Female	Gambia
C378	9.710626473	IGKV6D-21	A0A0A0MT36	Unconfirmed TB	Negative	-2.56	-3.85	1	Female	Gambia
C378	13.2180645	IGLV1-36	A0A0B4J1U3	Unconfirmed TB	Negative	-2.56	-3.85	1	Female	Gambia
C378	10.9804847	IGHV3-15	A0A0B4J1V0	Unconfirmed TB	Negative	-2.56	-3.85	1	Female	Gambia
C378	14.56426159	IGHV3-15	A0A0B4J1V0-20-119	Unconfirmed TB	Negative	-2.56	-3.85	1	Female	Gambia
C378	9.442650685	IGHV2-26	A0A0B4J1V2	Unconfirmed TB	Negative	-2.56	-3.85	1	Female	Gambia
C378	13.11167079	IGHV3-73	A0A0B4J1V6	Unconfirmed TB	Negative	-2.56	-3.85	1	Female	Gambia
C378	15.43550559	IGHV3-73	A0A0B4J1V6-20-119	Unconfirmed TB	Negative	-2.56	-3.85	1	Female	Gambia
C378	13.16395678	IGHV3-74	A0A0B4J1X5	Unconfirmed TB	Negative	-2.56	-3.85	1	Female	Gambia
C378	9.648360511	IGHV3-43	A0A0B4J1X8-20-118	Unconfirmed TB	Negative	-2.56	-3.85	1	Female	Gambia
C378	10.939276	IGLV9-49	A0A0B4J1Y8	Unconfirmed TB	Negative	-2.56	-3.85	1	Female	Gambia
C378	9.485058417	IGLV9-49	A0A0B4J1Y8-20-123	Unconfirmed TB	Negative	-2.56	-3.85	1	Female	Gambia
C378	10.66972226	IGHV3-72	A0A0B4J1Y9	Unconfirmed TB	Negative	-2.56	-3.85	1	Female	Gambia
C378	15.5732241	IGKV1D-13	A0A0B4J2D9-23-117	Unconfirmed TB	Negative	-2.56	-3.85	1	Female	Gambia
C378	13.09491984	IGHV1-69D	A0A0B4J2H0	Unconfirmed TB	Negative	-2.56	-3.85	1	Female	Gambia
C378	12.63377659	IGKV6-21	A0A0C4DH24-20-114	Unconfirmed TB	Negative	-2.56	-3.85	1	Female	Gambia
C378	13.23001827	IGKV3D-20	A0A0C4DH25-21-116	Unconfirmed TB	Negative	-2.56	-3.85	1	Female	Gambia
C378	11.32260996	IGHV1-3	A0A0C4DH29	Unconfirmed TB	Negative	-2.56	-3.85	1	Female	Gambia
C378	11.20044173	IGHV1-18	A0A0C4DH31	Unconfirmed TB	Negative	-2.56	-3.85	1	Female	Gambia
C378	11.12494887	IGHV3-20	A0A0C4DH32-20-117	Unconfirmed TB	Negative	-2.56	-3.85	1	Female	Gambia
C378	11.44836658	IGHV1-24	A0A0C4DH33-20-117	Unconfirmed TB	Negative	-2.56	-3.85	1	Female	Gambia
C378	8.847164551	IGHV4-28	A0A0C4DH34	Unconfirmed TB	Negative	-2.56	-3.85	1	Female	Gambia
C378	12.41488098	IGHV3-35	A0A0C4DH35	Unconfirmed TB	Negative	-2.56	-3.85	1	Female	Gambia
C378	13.79881283	IGHV3-38	A0A0C4DH36	Unconfirmed TB	Negative	-2.56	-3.85	1	Female	Gambia
C378	13.93020011	IGHV5-51	A0A0C4DH38	Unconfirmed TB	Negative	-2.56	-3.85	1	Female	Gambia
C378	10.34426701	IGHV5-51	A0A0C4DH38-20-117	Unconfirmed TB	Negative	-2.56	-3.85	1	Female	Gambia
C378	15.123691	IGHV3-66	A0A0C4DH42-20-116	Unconfirmed TB	Negative	-2.56	-3.85	1	Female	Gambia
C378	9.730634425	IGHV2-70D	A0A0C4DH43	Unconfirmed TB	Negative	-2.56	-3.85	1	Female	Gambia
C378	12.53161359	IGKV3D-7	A0A0C4DH55-24-119	Unconfirmed TB	Negative	-2.56	-3.85	1	Female	Gambia
C378	9.639620412	IGKV1-9	A0A0C4DH69-23-117	Unconfirmed TB	Negative	-2.56	-3.85	1	Female	Gambia
C378	11.83980394	IGKV1-6	A0A0C4DH72-23-117	Unconfirmed TB	Negative	-2.56	-3.85	1	Female	Gambia
C378	16.42332745	IGKV1-12	A0A0C4DH73-23-117	Unconfirmed TB	Negative	-2.56	-3.85	1	Female	Gambia
C378	14.19003169	IGHV7-4-1	A0A0J9YVY3-20-117	Unconfirmed TB	Negative	-2.56	-3.85	1	Female	Gambia
C378	14.39210255	IGHV3-64D	A0A0J9YX35	Unconfirmed TB	Negative	-2.56	-3.85	1	Female	Gambia
C378	9.514036013	IGLL5	B9A064	Unconfirmed TB	Negative	-2.56	-3.85	1	Female	Gambia
C378	10.68980048	PDLIM1	O00151	Unconfirmed TB	Negative	-2.56	-3.85	1	Female	Gambia
C378	10.15088611	MASP2	O00187	Unconfirmed TB	Negative	-2.56	-3.85	1	Female	Gambia
C378	9.187434018	MASP2	O00187-16-686	Unconfirmed TB	Negative	-2.56	-3.85	1	Female	Gambia
C378	10.05123131	RAB27B	O00194	Unconfirmed TB	Negative	-2.56	-3.85	1	Female	Gambia
C378	9.544353307	PSMD11	O00231	Unconfirmed TB	Negative	-2.56	-3.85	1	Female	Gambia
C378	10.02653602	PSMD12	O00232	Unconfirmed TB	Negative	-2.56	-3.85	1	Female	Gambia
C378	10.31326023	CLIC1	O00299	Unconfirmed TB	Negative	-2.56	-3.85	1	Female	Gambia
C378	9.992613792	QSOX1	O00391	Unconfirmed TB	Negative	-2.56	-3.85	1	Female	Gambia
C378	9.153076381	IPO5	O00410	Unconfirmed TB	Negative	-2.56	-3.85	1	Female	Gambia
C378	9.653881175	DNM1L	O00429	Unconfirmed TB	Negative	-2.56	-3.85	1	Female	Gambia
C378	10.0760905	STK25	O00506	Unconfirmed TB	Negative	-2.56	-3.85	1	Female	Gambia
C378	10.55307536	CHL1	O00533	Unconfirmed TB	Negative	-2.56	-3.85	1	Female	Gambia
C378	12.27298133	CHL1	O00533-25-1208	Unconfirmed TB	Negative	-2.56	-3.85	1	Female	Gambia
C378	10.7327179	NRP1	O14786	Unconfirmed TB	Negative	-2.56	-3.85	1	Female	Gambia
C378	12.02464993	APOL1	O14791	Unconfirmed TB	Negative	-2.56	-3.85	1	Female	Gambia
C378	9.025781778	PSMA7	O14818	Unconfirmed TB	Negative	-2.56	-3.85	1	Female	Gambia
C378	11.3143792	MYL12B	O14950	Unconfirmed TB	Negative	-2.56	-3.85	1	Female	Gambia
C378	9.591822937	XPO1	O14980	Unconfirmed TB	Negative	-2.56	-3.85	1	Female	Gambia
C378	9.274704466	ARPC1B	O15143	Unconfirmed TB	Negative	-2.56	-3.85	1	Female	Gambia
C378	15.23336365	ARPC2	O15144	Unconfirmed TB	Negative	-2.56	-3.85	1	Female	Gambia
C378	10.05382793	ARPC3	O15145	Unconfirmed TB	Negative	-2.56	-3.85	1	Female	Gambia
C378	9.157551394	ARPC5	O15511	Unconfirmed TB	Negative	-2.56	-3.85	1	Female	Gambia
C378	12.94402718	EIF4G3	O43432	Unconfirmed TB	Negative	-2.56	-3.85	1	Female	Gambia
C378	9.905776683	ACTN4	O43707	Unconfirmed TB	Negative	-2.56	-3.85	1	Female	Gambia
C378	11.21519945	CD5L	O43866	Unconfirmed TB	Negative	-2.56	-3.85	1	Female	Gambia
C378	10.35264328	CD5L	O43866-20-347	Unconfirmed TB	Negative	-2.56	-3.85	1	Female	Gambia
C378	8.908276531	PLIN3	O60664	Unconfirmed TB	Negative	-2.56	-3.85	1	Female	Gambia
C378	10.4456577	H2BC12	O60814	Unconfirmed TB	Negative	-2.56	-3.85	1	Female	Gambia
C378	14.62251713	FCGR3B	O75015	Unconfirmed TB	Negative	-2.56	-3.85	1	Female	Gambia
C378	9.974376918	FCGR3B	O75015-17-200	Unconfirmed TB	Negative	-2.56	-3.85	1	Female	Gambia
C378	10.563134	WDR1	O75083	Unconfirmed TB	Negative	-2.56	-3.85	1	Female	Gambia
C378	12.17810681	ICOSLG	O75144	Unconfirmed TB	Negative	-2.56	-3.85	1	Female	Gambia
C378	9.538947215	CS	O75390	Unconfirmed TB	Negative	-2.56	-3.85	1	Female	Gambia
C378	9.189608025	SEC22B	O75396	Unconfirmed TB	Negative	-2.56	-3.85	1	Female	Gambia
C378	9.256053805	SKAP2	O75563	Unconfirmed TB	Negative	-2.56	-3.85	1	Female	Gambia
C378	11.9293926	FCN3	O75636	Unconfirmed TB	Negative	-2.56	-3.85	1	Female	Gambia
C378	9.556202313	ZMPSTE24	O75844	Unconfirmed TB	Negative	-2.56	-3.85	1	Female	Gambia
C378	9.687306414	IDH1	O75874	Unconfirmed TB	Negative	-2.56	-3.85	1	Female	Gambia
C378	11.07339302	ATRN	O75882	Unconfirmed TB	Negative	-2.56	-3.85	1	Female	Gambia
C378	9.373466429	ARL6IP5	O75915	Unconfirmed TB	Negative	-2.56	-3.85	1	Female	Gambia
C378	12.11563603	APOM	O95445	Unconfirmed TB	Negative	-2.56	-3.85	1	Female	Gambia
C378	9.679163681	PARN	O95453	Unconfirmed TB	Negative	-2.56	-3.85	1	Female	Gambia
C378	8.998525169	H6PD	O95479	Unconfirmed TB	Negative	-2.56	-3.85	1	Female	Gambia
C378	9.402464985	VNN1	O95497	Unconfirmed TB	Negative	-2.56	-3.85	1	Female	Gambia
C378	9.343614594	AP2A1	O95782	Unconfirmed TB	Negative	-2.56	-3.85	1	Female	Gambia
C378	11.5880291	CAVIN2	O95810	Unconfirmed TB	Negative	-2.56	-3.85	1	Female	Gambia
C378	10.81610254	LDHA	P00338	Unconfirmed TB	Negative	-2.56	-3.85	1	Female	Gambia
C378	10.09541631	ALDH1A1	P00352	Unconfirmed TB	Negative	-2.56	-3.85	1	Female	Gambia
C378	10.31027891	GLUD1	P00367	Unconfirmed TB	Negative	-2.56	-3.85	1	Female	Gambia
C378	9.040739882	CYB5R3	P00387	Unconfirmed TB	Negative	-2.56	-3.85	1	Female	Gambia
C378	12.38144844	CP	P00450	Unconfirmed TB	Negative	-2.56	-3.85	1	Female	Gambia
C378	9.923799667	CP	P00450-20-1065	Unconfirmed TB	Negative	-2.56	-3.85	1	Female	Gambia
C378	11.66395645	F13A1	P00488	Unconfirmed TB	Negative	-2.56	-3.85	1	Female	Gambia
C378	10.35458278	PNP	P00491	Unconfirmed TB	Negative	-2.56	-3.85	1	Female	Gambia
C378	8.967284281	HPRT1	P00492	Unconfirmed TB	Negative	-2.56	-3.85	1	Female	Gambia
C378	11.07713636	PGK1	P00558	Unconfirmed TB	Negative	-2.56	-3.85	1	Female	Gambia
C378	9.437665265	AK1	P00568	Unconfirmed TB	Negative	-2.56	-3.85	1	Female	Gambia
C378	11.66963515	F2	P00734	Unconfirmed TB	Negative	-2.56	-3.85	1	Female	Gambia
C378	9.607289064	F2	P00734-364-622	Unconfirmed TB	Negative	-2.56	-3.85	1	Female	Gambia
C378	9.453740556	F2	P00734-44-622	Unconfirmed TB	Negative	-2.56	-3.85	1	Female	Gambia
C378	11.30477829	C1R	P00736	Unconfirmed TB	Negative	-2.56	-3.85	1	Female	Gambia
C378	13.62178514	HP	P00738	Unconfirmed TB	Negative	-2.56	-3.85	1	Female	Gambia
C378	9.753588153	HP	P00738-162-406	Unconfirmed TB	Negative	-2.56	-3.85	1	Female	Gambia
C378	11.27310667	HP	P00738-19-406	Unconfirmed TB	Negative	-2.56	-3.85	1	Female	Gambia
C378	12.82646339	HPR	P00739	Unconfirmed TB	Negative	-2.56	-3.85	1	Female	Gambia
C378	9.914979072	F9	P00740	Unconfirmed TB	Negative	-2.56	-3.85	1	Female	Gambia
C378	11.3335775	F10	P00742	Unconfirmed TB	Negative	-2.56	-3.85	1	Female	Gambia
C378	10.53015899	CFD	P00746	Unconfirmed TB	Negative	-2.56	-3.85	1	Female	Gambia
C378	11.74659873	PLG	P00747	Unconfirmed TB	Negative	-2.56	-3.85	1	Female	Gambia
C378	10.01462956	PLG	P00747-20-810	Unconfirmed TB	Negative	-2.56	-3.85	1	Female	Gambia
C378	10.92044157	F12	P00748	Unconfirmed TB	Negative	-2.56	-3.85	1	Female	Gambia
C378	12.22159882	CFB	P00751	Unconfirmed TB	Negative	-2.56	-3.85	1	Female	Gambia
C378	9.369835835	CFB	P00751-26-764	Unconfirmed TB	Negative	-2.56	-3.85	1	Female	Gambia
C378	9.567334953	CA1	P00915	Unconfirmed TB	Negative	-2.56	-3.85	1	Female	Gambia
C378	9.537045334	CA2	P00918	Unconfirmed TB	Negative	-2.56	-3.85	1	Female	Gambia
C378	13.29885002	SERPINC1	P01008	Unconfirmed TB	Negative	-2.56	-3.85	1	Female	Gambia
C378	13.80500509	SERPINC1	P01008-33-464	Unconfirmed TB	Negative	-2.56	-3.85	1	Female	Gambia
C378	12.29795885	SERPINA1	P01009	Unconfirmed TB	Negative	-2.56	-3.85	1	Female	Gambia
C378	12.1624948	SERPINA1	P01009-25-418	Unconfirmed TB	Negative	-2.56	-3.85	1	Female	Gambia
C378	11.48402093	SERPINA1	P01009-375-418	Unconfirmed TB	Negative	-2.56	-3.85	1	Female	Gambia
C378	11.96897699	SERPINA3	P01011	Unconfirmed TB	Negative	-2.56	-3.85	1	Female	Gambia
C378	12.93826713	SERPINA3	P01011-26-423	Unconfirmed TB	Negative	-2.56	-3.85	1	Female	Gambia
C378	12.17931594	AGT	P01019	Unconfirmed TB	Negative	-2.56	-3.85	1	Female	Gambia
C378	13.61431283	A2M	P01023	Unconfirmed TB	Negative	-2.56	-3.85	1	Female	Gambia
C378	11.55096256	A2M	P01023-24-1474	Unconfirmed TB	Negative	-2.56	-3.85	1	Female	Gambia
C378	12.34751303	C3	P01024	Unconfirmed TB	Negative	-2.56	-3.85	1	Female	Gambia
C378	11.46288236	C3	P01024-23-1663	Unconfirmed TB	Negative	-2.56	-3.85	1	Female	Gambia
C378	12.39052312	C5	P01031	Unconfirmed TB	Negative	-2.56	-3.85	1	Female	Gambia
C378	10.70160409	TIMP1	P01033-24-207	Unconfirmed TB	Negative	-2.56	-3.85	1	Female	Gambia
C378	10.87145283	CST3	P01034	Unconfirmed TB	Negative	-2.56	-3.85	1	Female	Gambia
C378	12.05435431	KNG1	P01042	Unconfirmed TB	Negative	-2.56	-3.85	1	Female	Gambia
C378	10.2518291	TGFB1	P01137	Unconfirmed TB	Negative	-2.56	-3.85	1	Female	Gambia
C378	9.102928776	IGF2	P01344	Unconfirmed TB	Negative	-2.56	-3.85	1	Female	Gambia
C378	8.822748496	IGF2	P01344-25-91	Unconfirmed TB	Negative	-2.56	-3.85	1	Female	Gambia
C378	13.47197736	JCHAIN	P01591	Unconfirmed TB	Negative	-2.56	-3.85	1	Female	Gambia
C378	8.646197927	JCHAIN	P01591-23-159	Unconfirmed TB	Negative	-2.56	-3.85	1	Female	Gambia
C378	15.64517338	IGKV1D-33	P01593	Unconfirmed TB	Negative	-2.56	-3.85	1	Female	Gambia
C378	17.60744689	IGKV1D-33	P01593-23-117	Unconfirmed TB	Negative	-2.56	-3.85	1	Female	Gambia
C378	14.74727908	IGKV1-39	P01597	Unconfirmed TB	Negative	-2.56	-3.85	1	Female	Gambia
C378	12.42223708	IGKV1-17	P01599	Unconfirmed TB	Negative	-2.56	-3.85	1	Female	Gambia
C378	11.73657506	IGKV1-5	P01602	Unconfirmed TB	Negative	-2.56	-3.85	1	Female	Gambia
C378	12.77794771	IGKV1-5	P01602-23-117	Unconfirmed TB	Negative	-2.56	-3.85	1	Female	Gambia
C378	11.93641784	IGKV3-20	P01619	Unconfirmed TB	Negative	-2.56	-3.85	1	Female	Gambia
C378	17.5910542	IGKV3-20	P01619-21-116	Unconfirmed TB	Negative	-2.56	-3.85	1	Female	Gambia
C378	12.10117049	IGLV1-47	P01700	Unconfirmed TB	Negative	-2.56	-3.85	1	Female	Gambia
C378	12.83471027	IGLV1-47	P01700-20-117	Unconfirmed TB	Negative	-2.56	-3.85	1	Female	Gambia
C378	11.85522043	IGLV1-51	P01701	Unconfirmed TB	Negative	-2.56	-3.85	1	Female	Gambia
C378	16.77553721	IGLV1-51	P01701-20-117	Unconfirmed TB	Negative	-2.56	-3.85	1	Female	Gambia
C378	15.96644037	IGLV1-40	P01703-20-118	Unconfirmed TB	Negative	-2.56	-3.85	1	Female	Gambia
C378	10.17741604	IGLV2-14	P01704	Unconfirmed TB	Negative	-2.56	-3.85	1	Female	Gambia
C378	9.817697119	IGLV3-19	P01714	Unconfirmed TB	Negative	-2.56	-3.85	1	Female	Gambia
C378	15.2582961	IGLV3-19	P01714-21-112	Unconfirmed TB	Negative	-2.56	-3.85	1	Female	Gambia
C378	12.1330389	IGLV3-25	P01717	Unconfirmed TB	Negative	-2.56	-3.85	1	Female	Gambia
C378	14.84184369	IGLV3-27	P01718-21-113	Unconfirmed TB	Negative	-2.56	-3.85	1	Female	Gambia
C378	12.46363162	IGLV6-57	P01721-20-117	Unconfirmed TB	Negative	-2.56	-3.85	1	Female	Gambia
C378	8.639791833	IGHV1-69	P01742	Unconfirmed TB	Negative	-2.56	-3.85	1	Female	Gambia
C378	15.65828859	IGHV1-46	P01743	Unconfirmed TB	Negative	-2.56	-3.85	1	Female	Gambia
C378	15.36539895	IGHV3-11	P01762-20-117	Unconfirmed TB	Negative	-2.56	-3.85	1	Female	Gambia
C378	10.65849939	IGHV3-23	P01764	Unconfirmed TB	Negative	-2.56	-3.85	1	Female	Gambia
C378	14.87289736	IGHV3-23	P01764-20-117	Unconfirmed TB	Negative	-2.56	-3.85	1	Female	Gambia
C378	9.454730278	IGHV3-13	P01766	Unconfirmed TB	Negative	-2.56	-3.85	1	Female	Gambia
C378	14.24412433	IGHV3-53	P01767-20-116	Unconfirmed TB	Negative	-2.56	-3.85	1	Female	Gambia
C378	15.34707335	IGHV3-30	P01768-20-117	Unconfirmed TB	Negative	-2.56	-3.85	1	Female	Gambia
C378	16.60786966	IGHV3-33	P01772	Unconfirmed TB	Negative	-2.56	-3.85	1	Female	Gambia
C378	9.061071942	IGHV3-7	P01780	Unconfirmed TB	Negative	-2.56	-3.85	1	Female	Gambia
C378	10.14665836	IGHV3-7	P01780-20-117	Unconfirmed TB	Negative	-2.56	-3.85	1	Female	Gambia
C378	11.51520208	IGHV3-9	P01782	Unconfirmed TB	Negative	-2.56	-3.85	1	Female	Gambia
C378	11.06117714	IGHV2-5	P01817	Unconfirmed TB	Negative	-2.56	-3.85	1	Female	Gambia
C378	10.74343551	IGHV4-39	P01824	Unconfirmed TB	Negative	-2.56	-3.85	1	Female	Gambia
C378	12.36504848	IGHV4-39	P01824-27-125	Unconfirmed TB	Negative	-2.56	-3.85	1	Female	Gambia
C378	10.7586946	PIGR	P01833	Unconfirmed TB	Negative	-2.56	-3.85	1	Female	Gambia
C378	12.47860205	PIGR	P01833-19-764	Unconfirmed TB	Negative	-2.56	-3.85	1	Female	Gambia
C378	12.94288202	IGKC	P01834	Unconfirmed TB	Negative	-2.56	-3.85	1	Female	Gambia
C378	9.354190143	IGHE	P01854	Unconfirmed TB	Negative	-2.56	-3.85	1	Female	Gambia
C378	13.42463087	IGHG1	P01857	Unconfirmed TB	Negative	-2.56	-3.85	1	Female	Gambia
C378	10.69366466	IGHG1	P01857-1-330	Unconfirmed TB	Negative	-2.56	-3.85	1	Female	Gambia
C378	12.27997949	IGHG2	P01859	Unconfirmed TB	Negative	-2.56	-3.85	1	Female	Gambia
C378	12.19965793	IGHG3	P01860	Unconfirmed TB	Negative	-2.56	-3.85	1	Female	Gambia
C378	14.96827458	IGHG4	P01861	Unconfirmed TB	Negative	-2.56	-3.85	1	Female	Gambia
C378	12.98234405	IGHM	P01871	Unconfirmed TB	Negative	-2.56	-3.85	1	Female	Gambia
C378	9.975952096	IGHM	P01871-1-453	Unconfirmed TB	Negative	-2.56	-3.85	1	Female	Gambia
C378	14.14417364	IGHA1	P01876	Unconfirmed TB	Negative	-2.56	-3.85	1	Female	Gambia
C378	12.07636022	IGHA1	P01876-1-353	Unconfirmed TB	Negative	-2.56	-3.85	1	Female	Gambia
C378	13.21256421	IGHA2	P01877	Unconfirmed TB	Negative	-2.56	-3.85	1	Female	Gambia
C378	12.76951106	IGHA2	P01877-1-340	Unconfirmed TB	Negative	-2.56	-3.85	1	Female	Gambia
C378	11.61400872	IGHD	P01880	Unconfirmed TB	Negative	-2.56	-3.85	1	Female	Gambia
C378	10.26552746	IGHD	P01880-1-384	Unconfirmed TB	Negative	-2.56	-3.85	1	Female	Gambia
C378	12.1963216	HLA-B	P01889	Unconfirmed TB	Negative	-2.56	-3.85	1	Female	Gambia
C378	9.613072495	HBE1	P02100	Unconfirmed TB	Negative	-2.56	-3.85	1	Female	Gambia
C378	10.88765618	COL1A1	P02452	Unconfirmed TB	Negative	-2.56	-3.85	1	Female	Gambia
C378	14.75049799	COL1A1	P02452-1219-1464	Unconfirmed TB	Negative	-2.56	-3.85	1	Female	Gambia
C378	10.29465136	KRT14	P02533	Unconfirmed TB	Negative	-2.56	-3.85	1	Female	Gambia
C378	9.846594886	KRT6A	P02538	Unconfirmed TB	Negative	-2.56	-3.85	1	Female	Gambia
C378	9.526830026	SPTA1	P02549	Unconfirmed TB	Negative	-2.56	-3.85	1	Female	Gambia
C378	14.73296655	APOA1	P02647	Unconfirmed TB	Negative	-2.56	-3.85	1	Female	Gambia
C378	12.21245029	APOA1	P02647-25-266	Unconfirmed TB	Negative	-2.56	-3.85	1	Female	Gambia
C378	13.91680415	APOE	P02649	Unconfirmed TB	Negative	-2.56	-3.85	1	Female	Gambia
C378	12.76045839	APOA2	P02652	Unconfirmed TB	Negative	-2.56	-3.85	1	Female	Gambia
C378	13.2489949	APOC1	P02654	Unconfirmed TB	Negative	-2.56	-3.85	1	Female	Gambia
C378	15.17457747	APOC1	P02654-29-83	Unconfirmed TB	Negative	-2.56	-3.85	1	Female	Gambia
C378	13.22282251	APOC2	P02655	Unconfirmed TB	Negative	-2.56	-3.85	1	Female	Gambia
C378	10.70151012	APOC2	P02655-23-101	Unconfirmed TB	Negative	-2.56	-3.85	1	Female	Gambia
C378	14.63161729	APOC2	P02655-29-101	Unconfirmed TB	Negative	-2.56	-3.85	1	Female	Gambia
C378	12.02368443	APOC3	P02656	Unconfirmed TB	Negative	-2.56	-3.85	1	Female	Gambia
C378	12.12028529	APOC3	P02656-21-99	Unconfirmed TB	Negative	-2.56	-3.85	1	Female	Gambia
C378	12.05151406	FGA	P02671	Unconfirmed TB	Negative	-2.56	-3.85	1	Female	Gambia
C378	13.48753607	FGA	P02671-20-35	Unconfirmed TB	Negative	-2.56	-3.85	1	Female	Gambia
C378	12.45363856	FGB	P02675	Unconfirmed TB	Negative	-2.56	-3.85	1	Female	Gambia
C378	17.59967953	FGB	P02675-31-44	Unconfirmed TB	Negative	-2.56	-3.85	1	Female	Gambia
C378	12.43372646	FGG	P02679	Unconfirmed TB	Negative	-2.56	-3.85	1	Female	Gambia
C378	9.903159933	FGG	P02679-27-453	Unconfirmed TB	Negative	-2.56	-3.85	1	Female	Gambia
C378	10.16575291	SLC4A1	P02730	Unconfirmed TB	Negative	-2.56	-3.85	1	Female	Gambia
C378	11.28441554	CRP	P02741	Unconfirmed TB	Negative	-2.56	-3.85	1	Female	Gambia
C378	11.31468796	APCS	P02743	Unconfirmed TB	Negative	-2.56	-3.85	1	Female	Gambia
C378	11.27754983	C1QA	P02745	Unconfirmed TB	Negative	-2.56	-3.85	1	Female	Gambia
C378	12.40452127	C1QB	P02746	Unconfirmed TB	Negative	-2.56	-3.85	1	Female	Gambia
C378	13.01270203	C1QC	P02747	Unconfirmed TB	Negative	-2.56	-3.85	1	Female	Gambia
C378	11.66058735	C9	P02748	Unconfirmed TB	Negative	-2.56	-3.85	1	Female	Gambia
C378	12.14524748	APOH	P02749	Unconfirmed TB	Negative	-2.56	-3.85	1	Female	Gambia
C378	14.32083658	LRG1	P02750	Unconfirmed TB	Negative	-2.56	-3.85	1	Female	Gambia
C378	9.758736763	LRG1	P02750-36-347	Unconfirmed TB	Negative	-2.56	-3.85	1	Female	Gambia
C378	9.824170538	FN1	P02751	Unconfirmed TB	Negative	-2.56	-3.85	1	Female	Gambia
C378	11.43294629	RBP4	P02753	Unconfirmed TB	Negative	-2.56	-3.85	1	Female	Gambia
C378	11.84286248	AMBP	P02760	Unconfirmed TB	Negative	-2.56	-3.85	1	Female	Gambia
C378	8.543700904	AMBP	P02760-206-352	Unconfirmed TB	Negative	-2.56	-3.85	1	Female	Gambia
C378	13.12036837	ORM1	P02763	Unconfirmed TB	Negative	-2.56	-3.85	1	Female	Gambia
C378	12.35902936	AHSG	P02765	Unconfirmed TB	Negative	-2.56	-3.85	1	Female	Gambia
C378	12.41592672	TTR	P02766	Unconfirmed TB	Negative	-2.56	-3.85	1	Female	Gambia
C378	13.41813496	ALB	P02768	Unconfirmed TB	Negative	-2.56	-3.85	1	Female	Gambia
C378	11.11532078	ALB	P02768-25-609	Unconfirmed TB	Negative	-2.56	-3.85	1	Female	Gambia
C378	12.75015769	GC	P02774	Unconfirmed TB	Negative	-2.56	-3.85	1	Female	Gambia
C378	13.01902544	PPBP	P02775	Unconfirmed TB	Negative	-2.56	-3.85	1	Female	Gambia
C378	13.79016823	PPBP	P02775-35-128	Unconfirmed TB	Negative	-2.56	-3.85	1	Female	Gambia
C378	11.56133431	PF4	P02776	Unconfirmed TB	Negative	-2.56	-3.85	1	Female	Gambia
C378	11.92782425	TFRC	P02786	Unconfirmed TB	Negative	-2.56	-3.85	1	Female	Gambia
C378	13.84374949	TF	P02787	Unconfirmed TB	Negative	-2.56	-3.85	1	Female	Gambia
C378	10.93837389	TF	P02787-20-698	Unconfirmed TB	Negative	-2.56	-3.85	1	Female	Gambia
C378	10.5218329	LTF	P02788	Unconfirmed TB	Negative	-2.56	-3.85	1	Female	Gambia
C378	10.89318096	LTF	P02788-20-710	Unconfirmed TB	Negative	-2.56	-3.85	1	Female	Gambia
C378	13.09193927	HPX	P02790	Unconfirmed TB	Negative	-2.56	-3.85	1	Female	Gambia
C378	9.608660301	HPX	P02790-24-462	Unconfirmed TB	Negative	-2.56	-3.85	1	Female	Gambia
C378	9.63978825	ANG	P03950	Unconfirmed TB	Negative	-2.56	-3.85	1	Female	Gambia
C378	10.05748608	F11	P03951	Unconfirmed TB	Negative	-2.56	-3.85	1	Female	Gambia
C378	11.93700085	KLKB1	P03952	Unconfirmed TB	Negative	-2.56	-3.85	1	Female	Gambia
C378	13.31848942	KLKB1	P03952-20-390	Unconfirmed TB	Negative	-2.56	-3.85	1	Female	Gambia
C378	12.02594626	C4BPA	P04003	Unconfirmed TB	Negative	-2.56	-3.85	1	Female	Gambia
C378	13.72690924	VTN	P04004	Unconfirmed TB	Negative	-2.56	-3.85	1	Female	Gambia
C378	10.01299484	CAT	P04040	Unconfirmed TB	Negative	-2.56	-3.85	1	Female	Gambia
C378	12.33187873	FUCA1	P04066	Unconfirmed TB	Negative	-2.56	-3.85	1	Female	Gambia
C378	10.60871105	PROC	P04070	Unconfirmed TB	Negative	-2.56	-3.85	1	Female	Gambia
C378	10.74674745	ALDOA	P04075	Unconfirmed TB	Negative	-2.56	-3.85	1	Female	Gambia
C378	9.760532725	ANXA1	P04083	Unconfirmed TB	Negative	-2.56	-3.85	1	Female	Gambia
C378	12.6317716	APOB	P04114	Unconfirmed TB	Negative	-2.56	-3.85	1	Female	Gambia
C378	11.36903578	APOB	P04114-28-4563	Unconfirmed TB	Negative	-2.56	-3.85	1	Female	Gambia
C378	12.50892419	LCAT	P04180	Unconfirmed TB	Negative	-2.56	-3.85	1	Female	Gambia
C378	12.06935102	HRG	P04196	Unconfirmed TB	Negative	-2.56	-3.85	1	Female	Gambia
C378	9.114282605	HRG	P04196-19-525	Unconfirmed TB	Negative	-2.56	-3.85	1	Female	Gambia
C378	13.72382722	A1BG	P04217	Unconfirmed TB	Negative	-2.56	-3.85	1	Female	Gambia
C378	10.5325343	A1BG	P04217-22-495	Unconfirmed TB	Negative	-2.56	-3.85	1	Female	Gambia
C378	10.1259697	KRT1	P04264	Unconfirmed TB	Negative	-2.56	-3.85	1	Female	Gambia
C378	9.911299601	VWF	P04275	Unconfirmed TB	Negative	-2.56	-3.85	1	Female	Gambia
C378	11.55080087	SHBG	P04278	Unconfirmed TB	Negative	-2.56	-3.85	1	Female	Gambia
C378	11.12244222	GAPDH	P04406	Unconfirmed TB	Negative	-2.56	-3.85	1	Female	Gambia
C378	13.69434981	IGKV1-16	P04430	Unconfirmed TB	Negative	-2.56	-3.85	1	Female	Gambia
C378	13.54528953	IGKV3-11	P04433	Unconfirmed TB	Negative	-2.56	-3.85	1	Female	Gambia
C378	17.84783973	IGKV3-11	P04433-21-115	Unconfirmed TB	Negative	-2.56	-3.85	1	Female	Gambia
C378	9.300332533	HLA-A	P04439	Unconfirmed TB	Negative	-2.56	-3.85	1	Female	Gambia
C378	9.499832314	CAPNS1	P04632	Unconfirmed TB	Negative	-2.56	-3.85	1	Female	Gambia
C378	10.43090686	HSPB1	P04792	Unconfirmed TB	Negative	-2.56	-3.85	1	Female	Gambia
C378	9.298185895	RPN1	P04843	Unconfirmed TB	Negative	-2.56	-3.85	1	Female	Gambia
C378	9.411639721	RPN2	P04844	Unconfirmed TB	Negative	-2.56	-3.85	1	Female	Gambia
C378	9.244840053	GNAI2	P04899	Unconfirmed TB	Negative	-2.56	-3.85	1	Female	Gambia
C378	8.308529657	ALDOB	P05062	Unconfirmed TB	Negative	-2.56	-3.85	1	Female	Gambia
C378	10.6704511	APP	P05067	Unconfirmed TB	Negative	-2.56	-3.85	1	Female	Gambia
C378	10.5843785	APOD	P05090	Unconfirmed TB	Negative	-2.56	-3.85	1	Female	Gambia
C378	12.26501576	APOD	P05090-21-189	Unconfirmed TB	Negative	-2.56	-3.85	1	Female	Gambia
C378	9.506857819	ITGB3	P05106	Unconfirmed TB	Negative	-2.56	-3.85	1	Female	Gambia
C378	10.40683246	S100A8	P05109	Unconfirmed TB	Negative	-2.56	-3.85	1	Female	Gambia
C378	11.4772565	SERPINA5	P05154	Unconfirmed TB	Negative	-2.56	-3.85	1	Female	Gambia
C378	12.88887214	SERPING1	P05155	Unconfirmed TB	Negative	-2.56	-3.85	1	Female	Gambia
C378	10.23698498	SERPING1	P05155-23-500	Unconfirmed TB	Negative	-2.56	-3.85	1	Female	Gambia
C378	11.89002417	CFI	P05156	Unconfirmed TB	Negative	-2.56	-3.85	1	Female	Gambia
C378	11.01963466	F13B	P05160	Unconfirmed TB	Negative	-2.56	-3.85	1	Female	Gambia
C378	11.40479046	MPO	P05164	Unconfirmed TB	Negative	-2.56	-3.85	1	Female	Gambia
C378	11.78166608	ICAM1	P05362	Unconfirmed TB	Negative	-2.56	-3.85	1	Female	Gambia
C378	9.812331429	RPLP0	P05388	Unconfirmed TB	Negative	-2.56	-3.85	1	Female	Gambia
C378	10.96688781	CLEC3B	P05452	Unconfirmed TB	Negative	-2.56	-3.85	1	Female	Gambia
C378	12.44669228	CLEC3B	P05452-22-202	Unconfirmed TB	Negative	-2.56	-3.85	1	Female	Gambia
C378	11.3094818	SERPINA7	P05543	Unconfirmed TB	Negative	-2.56	-3.85	1	Female	Gambia
C378	12.59383259	SERPIND1	P05546	Unconfirmed TB	Negative	-2.56	-3.85	1	Female	Gambia
C378	9.471781204	ITGB1	P05556	Unconfirmed TB	Negative	-2.56	-3.85	1	Female	Gambia
C378	11.70054982	BCHE	P06276	Unconfirmed TB	Negative	-2.56	-3.85	1	Female	Gambia
C378	9.745950461	IGKV4-1	P06312	Unconfirmed TB	Negative	-2.56	-3.85	1	Female	Gambia
C378	15.28425136	IGKV4-1	P06312-21-121	Unconfirmed TB	Negative	-2.56	-3.85	1	Female	Gambia
C378	11.45130623	IGHV4-34	P06331	Unconfirmed TB	Negative	-2.56	-3.85	1	Female	Gambia
C378	11.51309876	GSN	P06396	Unconfirmed TB	Negative	-2.56	-3.85	1	Female	Gambia
C378	17.78503612	GSN	P06396-28-782	Unconfirmed TB	Negative	-2.56	-3.85	1	Female	Gambia
C378	8.732388774	PTMA	P06454	Unconfirmed TB	Negative	-2.56	-3.85	1	Female	Gambia
C378	9.517432203	ATP5F1B	P06576	Unconfirmed TB	Negative	-2.56	-3.85	1	Female	Gambia
C378	13.06448468	C2	P06681	Unconfirmed TB	Negative	-2.56	-3.85	1	Female	Gambia
C378	9.090724182	S100A9	P06702	Unconfirmed TB	Negative	-2.56	-3.85	1	Female	Gambia
C378	13.61215952	APOA4	P06727	Unconfirmed TB	Negative	-2.56	-3.85	1	Female	Gambia
C378	9.378154973	APOA4	P06727-21-396	Unconfirmed TB	Negative	-2.56	-3.85	1	Female	Gambia
C378	10.98846376	ENO1	P06733	Unconfirmed TB	Negative	-2.56	-3.85	1	Female	Gambia
C378	10.52727678	PYGL	P06737	Unconfirmed TB	Negative	-2.56	-3.85	1	Female	Gambia
C378	14.50191484	NPM1	P06748	Unconfirmed TB	Negative	-2.56	-3.85	1	Female	Gambia
C378	10.25692355	TPM3	P06753	Unconfirmed TB	Negative	-2.56	-3.85	1	Female	Gambia
C378	11.5196122	LDHB	P07195	Unconfirmed TB	Negative	-2.56	-3.85	1	Female	Gambia
C378	11.08799101	PROS1	P07225	Unconfirmed TB	Negative	-2.56	-3.85	1	Female	Gambia
C378	9.923572047	P4HB	P07237	Unconfirmed TB	Negative	-2.56	-3.85	1	Female	Gambia
C378	10.63362425	CSF1R	P07333	Unconfirmed TB	Negative	-2.56	-3.85	1	Female	Gambia
C378	11.2095577	C8A	P07357	Unconfirmed TB	Negative	-2.56	-3.85	1	Female	Gambia
C378	12.33850039	C8B	P07358	Unconfirmed TB	Negative	-2.56	-3.85	1	Female	Gambia
C378	10.45855223	GP1BA	P07359	Unconfirmed TB	Negative	-2.56	-3.85	1	Female	Gambia
C378	12.95582217	C8G	P07360	Unconfirmed TB	Negative	-2.56	-3.85	1	Female	Gambia
C378	9.603799074	CAPN1	P07384	Unconfirmed TB	Negative	-2.56	-3.85	1	Female	Gambia
C378	10.14424063	TUBB	P07437	Unconfirmed TB	Negative	-2.56	-3.85	1	Female	Gambia
C378	12.36940668	PFN1	P07737	Unconfirmed TB	Negative	-2.56	-3.85	1	Female	Gambia
C378	9.411889635	BPGM	P07738	Unconfirmed TB	Negative	-2.56	-3.85	1	Female	Gambia
C378	14.31880648	EPRS1	P07814	Unconfirmed TB	Negative	-2.56	-3.85	1	Female	Gambia
C378	9.559581134	HSP90AA1	P07900	Unconfirmed TB	Negative	-2.56	-3.85	1	Female	Gambia
C378	9.393339443	HNRNPC	P07910	Unconfirmed TB	Negative	-2.56	-3.85	1	Female	Gambia
C378	10.26199226	TPM2	P07951	Unconfirmed TB	Negative	-2.56	-3.85	1	Female	Gambia
C378	9.790040694	SFTPB	P07988	Unconfirmed TB	Negative	-2.56	-3.85	1	Female	Gambia
C378	12.18708899	THBS1	P07996	Unconfirmed TB	Negative	-2.56	-3.85	1	Female	Gambia
C378	9.214643861	THBS1	P07996-19-1170	Unconfirmed TB	Negative	-2.56	-3.85	1	Female	Gambia
C378	14.09343269	ANXA6	P08133	Unconfirmed TB	Negative	-2.56	-3.85	1	Female	Gambia
C378	10.13267493	RHOC	P08134	Unconfirmed TB	Negative	-2.56	-3.85	1	Female	Gambia
C378	14.49357628	SERPINA6	P08185	Unconfirmed TB	Negative	-2.56	-3.85	1	Female	Gambia
C378	9.305805708	SLC3A2	P08195	Unconfirmed TB	Negative	-2.56	-3.85	1	Female	Gambia
C378	10.6275368	HSP90AB1	P08238	Unconfirmed TB	Negative	-2.56	-3.85	1	Female	Gambia
C378	10.30762548	HSP90AB1	P08238-2-724	Unconfirmed TB	Negative	-2.56	-3.85	1	Female	Gambia
C378	12.88066613	MMP2	P08253	Unconfirmed TB	Negative	-2.56	-3.85	1	Female	Gambia
C378	9.414928295	SOD3	P08294	Unconfirmed TB	Negative	-2.56	-3.85	1	Female	Gambia
C378	12.63275697	MGP	P08493	Unconfirmed TB	Negative	-2.56	-3.85	1	Female	Gambia
C378	10.06077196	ITGA2B	P08514	Unconfirmed TB	Negative	-2.56	-3.85	1	Female	Gambia
C378	10.51733611	LPA	P08519	Unconfirmed TB	Negative	-2.56	-3.85	1	Female	Gambia
C378	9.944236795	PLEK	P08567	Unconfirmed TB	Negative	-2.56	-3.85	1	Female	Gambia
C378	12.74505546	CD14	P08571	Unconfirmed TB	Negative	-2.56	-3.85	1	Female	Gambia
C378	9.566217833	CD14	P08571-20-367	Unconfirmed TB	Negative	-2.56	-3.85	1	Female	Gambia
C378	13.72715996	MYL3	P08590	Unconfirmed TB	Negative	-2.56	-3.85	1	Female	Gambia
C378	12.48675249	CFH	P08603	Unconfirmed TB	Negative	-2.56	-3.85	1	Female	Gambia
C378	8.275557528	FCGR3A	P08637	Unconfirmed TB	Negative	-2.56	-3.85	1	Female	Gambia
C378	11.94010051	FCGR3A	P08637-17-254	Unconfirmed TB	Negative	-2.56	-3.85	1	Female	Gambia
C378	9.658104323	VIM	P08670	Unconfirmed TB	Negative	-2.56	-3.85	1	Female	Gambia
C378	12.62710483	SERPINF2	P08697	Unconfirmed TB	Negative	-2.56	-3.85	1	Female	Gambia
C378	17.31555249	SERPINF2	P08697-40-491	Unconfirmed TB	Negative	-2.56	-3.85	1	Female	Gambia
C378	11.06987182	F7	P08709	Unconfirmed TB	Negative	-2.56	-3.85	1	Female	Gambia
C378	9.498932593	KRT16	P08779	Unconfirmed TB	Negative	-2.56	-3.85	1	Female	Gambia
C378	11.27720453	IGFBP1	P08833	Unconfirmed TB	Negative	-2.56	-3.85	1	Female	Gambia
C378	9.457266768	DBH	P09172	Unconfirmed TB	Negative	-2.56	-3.85	1	Female	Gambia
C378	11.38537645	GSTP1	P09211	Unconfirmed TB	Negative	-2.56	-3.85	1	Female	Gambia
C378	9.200978677	LGALS1	P09382	Unconfirmed TB	Negative	-2.56	-3.85	1	Female	Gambia
C378	10.18154543	SPARC	P09486	Unconfirmed TB	Negative	-2.56	-3.85	1	Female	Gambia
C378	9.927836734	TPM1	P09493	Unconfirmed TB	Negative	-2.56	-3.85	1	Female	Gambia
C378	12.23149633	C1S	P09871	Unconfirmed TB	Negative	-2.56	-3.85	1	Female	Gambia
C378	10.26817733	LTA4H	P09960	Unconfirmed TB	Negative	-2.56	-3.85	1	Female	Gambia
C378	12.57572373	C4A	P0C0L4	Unconfirmed TB	Negative	-2.56	-3.85	1	Female	Gambia
C378	12.33498462	C4B	P0C0L5	Unconfirmed TB	Negative	-2.56	-3.85	1	Female	Gambia
C378	8.713904698	C4B	P0C0L5-757-1446	Unconfirmed TB	Negative	-2.56	-3.85	1	Female	Gambia
C378	10.16581584	SAA1	P0DJI8	Unconfirmed TB	Negative	-2.56	-3.85	1	Female	Gambia
C378	10.5475568	SAA2	P0DJI9	Unconfirmed TB	Negative	-2.56	-3.85	1	Female	Gambia
C378	12.70235059	SAA2	P0DJI9-19-122	Unconfirmed TB	Negative	-2.56	-3.85	1	Female	Gambia
C378	11.19475576	HSPA1A	P0DMV8	Unconfirmed TB	Negative	-2.56	-3.85	1	Female	Gambia
C378	9.53350511	HSPA1A	P0DMV8-2-641	Unconfirmed TB	Negative	-2.56	-3.85	1	Female	Gambia
C378	11.94058431	IGLC2	P0DOY2	Unconfirmed TB	Negative	-2.56	-3.85	1	Female	Gambia
C378	20.18114387	IGLC2	P0DOY2-1-106	Unconfirmed TB	Negative	-2.56	-3.85	1	Female	Gambia
C378	9.406052594	IGLC3	P0DOY3	Unconfirmed TB	Negative	-2.56	-3.85	1	Female	Gambia
C378	11.58450785	IGHV1-8	P0DP01	Unconfirmed TB	Negative	-2.56	-3.85	1	Female	Gambia
C378	13.4698914	IGHV4-38-2	P0DP08-20-117	Unconfirmed TB	Negative	-2.56	-3.85	1	Female	Gambia
C378	10.0179327	CALM1	P0DP23	Unconfirmed TB	Negative	-2.56	-3.85	1	Female	Gambia
C378	12.09361889	IGHV3-38-3	P0DTE1	Unconfirmed TB	Negative	-2.56	-3.85	1	Female	Gambia
C378	14.06926342	SRGN	P10124	Unconfirmed TB	Negative	-2.56	-3.85	1	Female	Gambia
C378	9.015573066	TXN	P10599	Unconfirmed TB	Negative	-2.56	-3.85	1	Female	Gambia
C378	12.51601141	TXN	P10599-2-105	Unconfirmed TB	Negative	-2.56	-3.85	1	Female	Gambia
C378	9.296365858	CTSA	P10619	Unconfirmed TB	Negative	-2.56	-3.85	1	Female	Gambia
C378	11.31215266	C7	P10643	Unconfirmed TB	Negative	-2.56	-3.85	1	Female	Gambia
C378	9.697730807	PRKAR1A	P10644	Unconfirmed TB	Negative	-2.56	-3.85	1	Female	Gambia
C378	9.652912912	KIT	P10721	Unconfirmed TB	Negative	-2.56	-3.85	1	Female	Gambia
C378	8.896040245	HSPD1	P10809	Unconfirmed TB	Negative	-2.56	-3.85	1	Female	Gambia
C378	14.65423809	CLU	P10909	Unconfirmed TB	Negative	-2.56	-3.85	1	Female	Gambia
C378	11.45825348	CLU	P10909-23-449	Unconfirmed TB	Negative	-2.56	-3.85	1	Female	Gambia
C378	11.1874158	HSPA5	P11021	Unconfirmed TB	Negative	-2.56	-3.85	1	Female	Gambia
C378	10.04588317	HSPA8	P11142	Unconfirmed TB	Negative	-2.56	-3.85	1	Female	Gambia
C378	9.715193407	SLC2A1	P11166	Unconfirmed TB	Negative	-2.56	-3.85	1	Female	Gambia
C378	10.41361762	SLC2A3	P11169	Unconfirmed TB	Negative	-2.56	-3.85	1	Female	Gambia
C378	9.261308551	EPB41	P11171	Unconfirmed TB	Negative	-2.56	-3.85	1	Female	Gambia
C378	10.0485873	MBL2	P11226	Unconfirmed TB	Negative	-2.56	-3.85	1	Female	Gambia
C378	9.469637748	SPTB	P11277	Unconfirmed TB	Negative	-2.56	-3.85	1	Female	Gambia
C378	9.595555647	G6PD	P11413	Unconfirmed TB	Negative	-2.56	-3.85	1	Female	Gambia
C378	9.023326906	MTHFD1	P11586	Unconfirmed TB	Negative	-2.56	-3.85	1	Female	Gambia
C378	11.30435665	CETP	P11597	Unconfirmed TB	Negative	-2.56	-3.85	1	Female	Gambia
C378	12.16815497	CETP	P11597-18-493	Unconfirmed TB	Negative	-2.56	-3.85	1	Female	Gambia
C378	10.30155989	COL6A3	P12111	Unconfirmed TB	Negative	-2.56	-3.85	1	Female	Gambia
C378	11.42373371	COL6A3	P12111-26-3177	Unconfirmed TB	Negative	-2.56	-3.85	1	Female	Gambia
C378	10.00661518	SLC25A4	P12235	Unconfirmed TB	Negative	-2.56	-3.85	1	Female	Gambia
C378	9.050225333	SLC25A6	P12236	Unconfirmed TB	Negative	-2.56	-3.85	1	Female	Gambia
C378	11.06868742	F5	P12259	Unconfirmed TB	Negative	-2.56	-3.85	1	Female	Gambia
C378	9.968133545	ACTN1	P12814	Unconfirmed TB	Negative	-2.56	-3.85	1	Female	Gambia
C378	9.548873746	CDH1	P12830	Unconfirmed TB	Negative	-2.56	-3.85	1	Female	Gambia
C378	9.522859356	SRC	P12931	Unconfirmed TB	Negative	-2.56	-3.85	1	Female	Gambia
C378	9.817654817	GP1BB	P13224	Unconfirmed TB	Negative	-2.56	-3.85	1	Female	Gambia
C378	10.24514298	NCAM1	P13591	Unconfirmed TB	Negative	-2.56	-3.85	1	Female	Gambia
C378	10.97701947	ICAM2	P13598	Unconfirmed TB	Negative	-2.56	-3.85	1	Female	Gambia
C378	9.431783418	EEF2	P13639	Unconfirmed TB	Negative	-2.56	-3.85	1	Female	Gambia
C378	9.882448462	KRT10	P13645	Unconfirmed TB	Negative	-2.56	-3.85	1	Female	Gambia
C378	9.262808005	KRT5	P13647	Unconfirmed TB	Negative	-2.56	-3.85	1	Female	Gambia
C378	11.75706008	C6	P13671	Unconfirmed TB	Negative	-2.56	-3.85	1	Female	Gambia
C378	10.00218161	ALAD	P13716	Unconfirmed TB	Negative	-2.56	-3.85	1	Female	Gambia
C378	10.98180675	LCP1	P13796	Unconfirmed TB	Negative	-2.56	-3.85	1	Female	Gambia
C378	10.01054674	APEH	P13798	Unconfirmed TB	Negative	-2.56	-3.85	1	Female	Gambia
C378	9.607401855	ETFA	P13804	Unconfirmed TB	Negative	-2.56	-3.85	1	Female	Gambia
C378	10.22632356	SELL	P14151	Unconfirmed TB	Negative	-2.56	-3.85	1	Female	Gambia
C378	9.746632098	NID1	P14543	Unconfirmed TB	Negative	-2.56	-3.85	1	Female	Gambia
C378	10.08412547	PKM	P14618	Unconfirmed TB	Negative	-2.56	-3.85	1	Female	Gambia
C378	10.63505268	HSP90B1	P14625	Unconfirmed TB	Negative	-2.56	-3.85	1	Female	Gambia
C378	9.830156678	GP9	P14770	Unconfirmed TB	Negative	-2.56	-3.85	1	Female	Gambia
C378	10.69576315	MMP9	P14780	Unconfirmed TB	Negative	-2.56	-3.85	1	Female	Gambia
C378	12.1096516	MMP9	P14780-20-93	Unconfirmed TB	Negative	-2.56	-3.85	1	Female	Gambia
C378	8.998142939	RAC2	P15153	Unconfirmed TB	Negative	-2.56	-3.85	1	Female	Gambia
C378	11.49584402	CPN1	P15169	Unconfirmed TB	Negative	-2.56	-3.85	1	Female	Gambia
C378	8.687360368	GSPT1	P15170	Unconfirmed TB	Negative	-2.56	-3.85	1	Female	Gambia
C378	9.807793055	NME1	P15531	Unconfirmed TB	Negative	-2.56	-3.85	1	Female	Gambia
C378	10.47552754	IGLL1	P15814	Unconfirmed TB	Negative	-2.56	-3.85	1	Female	Gambia
C378	11.53649492	CD44	P16070	Unconfirmed TB	Negative	-2.56	-3.85	1	Female	Gambia
C378	9.6403043	ANK1	P16157	Unconfirmed TB	Negative	-2.56	-3.85	1	Female	Gambia
C378	9.44929546	GLB1	P16278	Unconfirmed TB	Negative	-2.56	-3.85	1	Female	Gambia
C378	9.538440135	PECAM1	P16284	Unconfirmed TB	Negative	-2.56	-3.85	1	Female	Gambia
C378	9.130927214	EPB42	P16452	Unconfirmed TB	Negative	-2.56	-3.85	1	Female	Gambia
C378	9.429477311	ATP2A2	P16615	Unconfirmed TB	Negative	-2.56	-3.85	1	Female	Gambia
C378	8.646971977	CD36	P16671	Unconfirmed TB	Negative	-2.56	-3.85	1	Female	Gambia
C378	10.35184696	FAH	P16930	Unconfirmed TB	Negative	-2.56	-3.85	1	Female	Gambia
C378	9.474033517	GOT1	P17174	Unconfirmed TB	Negative	-2.56	-3.85	1	Female	Gambia
C378	9.459572207	ITGA2	P17301	Unconfirmed TB	Negative	-2.56	-3.85	1	Female	Gambia
C378	11.23151596	IGFBP3	P17936	Unconfirmed TB	Negative	-2.56	-3.85	1	Female	Gambia
C378	10.27164872	PSMC3	P17980	Unconfirmed TB	Negative	-2.56	-3.85	1	Female	Gambia
C378	10.3473738	TCP1	P17987	Unconfirmed TB	Negative	-2.56	-3.85	1	Female	Gambia
C378	9.859093623	ALOX12	P18054	Unconfirmed TB	Negative	-2.56	-3.85	1	Female	Gambia
C378	11.63181367	VCL	P18206	Unconfirmed TB	Negative	-2.56	-3.85	1	Female	Gambia
C378	12.33303003	LBP	P18428	Unconfirmed TB	Negative	-2.56	-3.85	1	Female	Gambia
C378	10.78598347	PGAM1	P18669	Unconfirmed TB	Negative	-2.56	-3.85	1	Female	Gambia
C378	9.677392513	SDC1	P18827	Unconfirmed TB	Negative	-2.56	-3.85	1	Female	Gambia
C378	9.282097932	GNAZ	P19086	Unconfirmed TB	Negative	-2.56	-3.85	1	Female	Gambia
C378	10.43830544	VCAM1	P19320	Unconfirmed TB	Negative	-2.56	-3.85	1	Female	Gambia
C378	8.967951205	HK1	P19367	Unconfirmed TB	Negative	-2.56	-3.85	1	Female	Gambia
C378	10.35774525	ORM2	P19652	Unconfirmed TB	Negative	-2.56	-3.85	1	Female	Gambia
C378	13.76096836	ORM2	P19652-19-201	Unconfirmed TB	Negative	-2.56	-3.85	1	Female	Gambia
C378	12.01418347	ITIH2	P19823	Unconfirmed TB	Negative	-2.56	-3.85	1	Female	Gambia
C378	12.3909249	ITIH1	P19827	Unconfirmed TB	Negative	-2.56	-3.85	1	Female	Gambia
C378	9.372695315	RAB6A	P20340	Unconfirmed TB	Negative	-2.56	-3.85	1	Female	Gambia
C378	9.351592117	PSMB1	P20618	Unconfirmed TB	Negative	-2.56	-3.85	1	Female	Gambia
C378	12.38038863	PZP	P20742	Unconfirmed TB	Negative	-2.56	-3.85	1	Female	Gambia
C378	11.07745464	C4BPB	P20851	Unconfirmed TB	Negative	-2.56	-3.85	1	Female	Gambia
C378	9.360229668	COL5A1	P20908	Unconfirmed TB	Negative	-2.56	-3.85	1	Female	Gambia
C378	9.982891308	CSRP1	P21291	Unconfirmed TB	Negative	-2.56	-3.85	1	Female	Gambia
C378	9.833599309	FLNA	P21333	Unconfirmed TB	Negative	-2.56	-3.85	1	Female	Gambia
C378	10.9693246	CD9	P21926-2-228	Unconfirmed TB	Negative	-2.56	-3.85	1	Female	Gambia
C378	10.02857123	COMT	P21964	Unconfirmed TB	Negative	-2.56	-3.85	1	Female	Gambia
C378	9.318859415	TGM2	P21980	Unconfirmed TB	Negative	-2.56	-3.85	1	Female	Gambia
C378	11.53217106	TNXB	P22105	Unconfirmed TB	Negative	-2.56	-3.85	1	Female	Gambia
C378	9.793458939	PAICS	P22234	Unconfirmed TB	Negative	-2.56	-3.85	1	Female	Gambia
C378	9.133602843	UBA1	P22314	Unconfirmed TB	Negative	-2.56	-3.85	1	Female	Gambia
C378	12.47874092	GPX3	P22352	Unconfirmed TB	Negative	-2.56	-3.85	1	Female	Gambia
C378	10.33791458	NME2	P22392	Unconfirmed TB	Negative	-2.56	-3.85	1	Female	Gambia
C378	9.107699108	HNRNPA2B1	P22626	Unconfirmed TB	Negative	-2.56	-3.85	1	Female	Gambia
C378	12.98610435	CPN2	P22792	Unconfirmed TB	Negative	-2.56	-3.85	1	Female	Gambia
C378	13.09155732	PROZ	P22891	Unconfirmed TB	Negative	-2.56	-3.85	1	Female	Gambia
C378	9.969246384	MRC1	P22897	Unconfirmed TB	Negative	-2.56	-3.85	1	Female	Gambia
C378	11.76770621	IGHV1-2	P23083	Unconfirmed TB	Negative	-2.56	-3.85	1	Female	Gambia
C378	11.06313659	FBLN1	P23142	Unconfirmed TB	Negative	-2.56	-3.85	1	Female	Gambia
C378	11.11977883	FBLN1	P23142-30-703	Unconfirmed TB	Negative	-2.56	-3.85	1	Female	Gambia
C378	14.53086226	TCEA1	P23193	Unconfirmed TB	Negative	-2.56	-3.85	1	Female	Gambia
C378	9.674539184	ITGA6	P23229	Unconfirmed TB	Negative	-2.56	-3.85	1	Female	Gambia
C378	10.71937794	PPIB	P23284	Unconfirmed TB	Negative	-2.56	-3.85	1	Female	Gambia
C378	9.784512157	WARS1	P23381	Unconfirmed TB	Negative	-2.56	-3.85	1	Female	Gambia
C378	10.11078169	PTPRG	P23470	Unconfirmed TB	Negative	-2.56	-3.85	1	Female	Gambia
C378	9.338577073	AHCY	P23526	Unconfirmed TB	Negative	-2.56	-3.85	1	Female	Gambia
C378	10.0715524	CFL1	P23528	Unconfirmed TB	Negative	-2.56	-3.85	1	Female	Gambia
C378	9.437219115	PRTN3	P24158	Unconfirmed TB	Negative	-2.56	-3.85	1	Female	Gambia
C378	8.982031624	EEF1B2	P24534	Unconfirmed TB	Negative	-2.56	-3.85	1	Female	Gambia
C378	9.867900084	TBXAS1	P24557	Unconfirmed TB	Negative	-2.56	-3.85	1	Female	Gambia
C378	10.24627322	IGFBP6	P24592	Unconfirmed TB	Negative	-2.56	-3.85	1	Female	Gambia
C378	10.43452055	IGFBP5	P24593	Unconfirmed TB	Negative	-2.56	-3.85	1	Female	Gambia
C378	11.2012908	TNC	P24821	Unconfirmed TB	Negative	-2.56	-3.85	1	Female	Gambia
C378	9.799090241	MYL9	P24844	Unconfirmed TB	Negative	-2.56	-3.85	1	Female	Gambia
C378	9.63732293	AZGP1	P25311	Unconfirmed TB	Negative	-2.56	-3.85	1	Female	Gambia
C378	9.666596723	ATP5F1A	P25705	Unconfirmed TB	Negative	-2.56	-3.85	1	Female	Gambia
C378	9.522959057	PSMA1	P25786	Unconfirmed TB	Negative	-2.56	-3.85	1	Female	Gambia
C378	10.4432029	PSMA2	P25787	Unconfirmed TB	Negative	-2.56	-3.85	1	Female	Gambia
C378	9.528662557	PSMA3	P25788	Unconfirmed TB	Negative	-2.56	-3.85	1	Female	Gambia
C378	10.7805114	MSN	P26038	Unconfirmed TB	Negative	-2.56	-3.85	1	Female	Gambia
C378	9.343203801	S100A4	P26447	Unconfirmed TB	Negative	-2.56	-3.85	1	Female	Gambia
C378	10.49271497	EEF1G	P26641	Unconfirmed TB	Negative	-2.56	-3.85	1	Female	Gambia
C378	10.22068895	MST1	P26927	Unconfirmed TB	Negative	-2.56	-3.85	1	Female	Gambia
C378	9.351339891	STOM	P27105	Unconfirmed TB	Negative	-2.56	-3.85	1	Female	Gambia
C378	14.06356634	PON1	P27169	Unconfirmed TB	Negative	-2.56	-3.85	1	Female	Gambia
C378	8.965413589	YWHAQ	P27348	Unconfirmed TB	Negative	-2.56	-3.85	1	Female	Gambia
C378	9.467995701	CALR	P27797	Unconfirmed TB	Negative	-2.56	-3.85	1	Female	Gambia
C378	9.423162287	CANX	P27824	Unconfirmed TB	Negative	-2.56	-3.85	1	Female	Gambia
C378	10.4667106	CFP	P27918	Unconfirmed TB	Negative	-2.56	-3.85	1	Female	Gambia
C378	9.657008126	PSMA5	P28066	Unconfirmed TB	Negative	-2.56	-3.85	1	Female	Gambia
C378	9.561346648	PTPN6	P29350	Unconfirmed TB	Negative	-2.56	-3.85	1	Female	Gambia
C378	10.50534165	TKT	P29401	Unconfirmed TB	Negative	-2.56	-3.85	1	Female	Gambia
C378	10.98719362	SERPINA4	P29622	Unconfirmed TB	Negative	-2.56	-3.85	1	Female	Gambia
C378	9.731224861	EEF1D	P29692	Unconfirmed TB	Negative	-2.56	-3.85	1	Female	Gambia
C378	10.56496516	PRDX6	P30041	Unconfirmed TB	Negative	-2.56	-3.85	1	Female	Gambia
C378	10.44348587	BLVRB	P30043	Unconfirmed TB	Negative	-2.56	-3.85	1	Female	Gambia
C378	8.993311354	PRDX5	P30044	Unconfirmed TB	Negative	-2.56	-3.85	1	Female	Gambia
C378	10.75635328	PRDX3	P30048	Unconfirmed TB	Negative	-2.56	-3.85	1	Female	Gambia
C378	8.596178712	PEBP1	P30086	Unconfirmed TB	Negative	-2.56	-3.85	1	Female	Gambia
C378	10.50723362	PDIA3	P30101	Unconfirmed TB	Negative	-2.56	-3.85	1	Female	Gambia
C378	9.057378049	PPP2R1A	P30153	Unconfirmed TB	Negative	-2.56	-3.85	1	Female	Gambia
C378	10.62207116	SERPINB1	P30740	Unconfirmed TB	Negative	-2.56	-3.85	1	Female	Gambia
C378	9.72979416	SERPINB1	P30740-1-379	Unconfirmed TB	Negative	-2.56	-3.85	1	Female	Gambia
C378	9.48813377	CPS1	P31327	Unconfirmed TB	Negative	-2.56	-3.85	1	Female	Gambia
C378	9.267058168	ATIC	P31939	Unconfirmed TB	Negative	-2.56	-3.85	1	Female	Gambia
C378	11.90901147	YWHAB	P31946	Unconfirmed TB	Negative	-2.56	-3.85	1	Female	Gambia
C378	9.287827716	STIP1	P31948	Unconfirmed TB	Negative	-2.56	-3.85	1	Female	Gambia
C378	10.9540148	PRDX2	P32119	Unconfirmed TB	Negative	-2.56	-3.85	1	Female	Gambia
C378	10.56396365	CDH5	P33151	Unconfirmed TB	Negative	-2.56	-3.85	1	Female	Gambia
C378	11.37491002	KIF5B	P33176	Unconfirmed TB	Negative	-2.56	-3.85	1	Female	Gambia
C378	10.88039256	MAN1A1	P33908	Unconfirmed TB	Negative	-2.56	-3.85	1	Female	Gambia
C378	9.868840194	HSPA4	P34932	Unconfirmed TB	Negative	-2.56	-3.85	1	Female	Gambia
C378	10.88516052	PRSS3	P35030	Unconfirmed TB	Negative	-2.56	-3.85	1	Female	Gambia
C378	9.3915506	PHB	P35232	Unconfirmed TB	Negative	-2.56	-3.85	1	Female	Gambia
C378	10.3622411	THBS4	P35443	Unconfirmed TB	Negative	-2.56	-3.85	1	Female	Gambia
C378	9.713353813	KRT9	P35527	Unconfirmed TB	Negative	-2.56	-3.85	1	Female	Gambia
C378	12.22493191	SAA4	P35542	Unconfirmed TB	Negative	-2.56	-3.85	1	Female	Gambia
C378	9.660348895	MYH9	P35579	Unconfirmed TB	Negative	-2.56	-3.85	1	Female	Gambia
C378	9.190349956	COPB2	P35606	Unconfirmed TB	Negative	-2.56	-3.85	1	Female	Gambia
C378	9.083522449	BSG	P35613	Unconfirmed TB	Negative	-2.56	-3.85	1	Female	Gambia
C378	12.24045059	IGFALS	P35858	Unconfirmed TB	Negative	-2.56	-3.85	1	Female	Gambia
C378	10.11676165	KRT2	P35908	Unconfirmed TB	Negative	-2.56	-3.85	1	Female	Gambia
C378	17.10693425	ATP5F1C	P36542	Unconfirmed TB	Negative	-2.56	-3.85	1	Female	Gambia
C378	12.15813915	SERPINF1	P36955	Unconfirmed TB	Negative	-2.56	-3.85	1	Female	Gambia
C378	11.5105662	CFHR2	P36980	Unconfirmed TB	Negative	-2.56	-3.85	1	Female	Gambia
C378	9.958884336	HPCAL1	P37235	Unconfirmed TB	Negative	-2.56	-3.85	1	Female	Gambia
C378	11.95950888	TAGLN2	P37802	Unconfirmed TB	Negative	-2.56	-3.85	1	Female	Gambia
C378	10.86824751	TALDO1	P37837	Unconfirmed TB	Negative	-2.56	-3.85	1	Female	Gambia
C378	9.465886786	SNCA	P37840-1-140	Unconfirmed TB	Negative	-2.56	-3.85	1	Female	Gambia
C378	9.314116326	HSPA9	P38646	Unconfirmed TB	Negative	-2.56	-3.85	1	Female	Gambia
C378	10.13181972	DDOST	P39656	Unconfirmed TB	Negative	-2.56	-3.85	1	Female	Gambia
C378	9.900355622	GP5	P40197	Unconfirmed TB	Negative	-2.56	-3.85	1	Female	Gambia
C378	9.398296002	CCT6A	P40227	Unconfirmed TB	Negative	-2.56	-3.85	1	Female	Gambia
C378	10.3892685	MDH1	P40925	Unconfirmed TB	Negative	-2.56	-3.85	1	Female	Gambia
C378	9.880693511	MDH2	P40926	Unconfirmed TB	Negative	-2.56	-3.85	1	Female	Gambia
C378	9.82319257	EIF2S3	P41091	Unconfirmed TB	Negative	-2.56	-3.85	1	Female	Gambia
C378	10.05283802	PTGDS	P41222	Unconfirmed TB	Negative	-2.56	-3.85	1	Female	Gambia
C378	9.936995439	ACTR1B	P42025	Unconfirmed TB	Negative	-2.56	-3.85	1	Female	Gambia
C378	9.815393967	PRCP	P42785	Unconfirmed TB	Negative	-2.56	-3.85	1	Female	Gambia
C378	9.819849566	MCAM	P43121	Unconfirmed TB	Negative	-2.56	-3.85	1	Female	Gambia
C378	12.65626183	BTD	P43251	Unconfirmed TB	Negative	-2.56	-3.85	1	Female	Gambia
C378	9.843819779	GPD2	P43304	Unconfirmed TB	Negative	-2.56	-3.85	1	Female	Gambia
C378	11.79260594	AFM	P43652	Unconfirmed TB	Negative	-2.56	-3.85	1	Female	Gambia
C378	9.490658041	AFM	P43652-22-599	Unconfirmed TB	Negative	-2.56	-3.85	1	Female	Gambia
C378	9.342504324	USP5	P45974	Unconfirmed TB	Negative	-2.56	-3.85	1	Female	Gambia
C378	9.581940823	CAPZA2	P47755	Unconfirmed TB	Negative	-2.56	-3.85	1	Female	Gambia
C378	9.684204893	CAPZB	P47756	Unconfirmed TB	Negative	-2.56	-3.85	1	Female	Gambia
C378	9.669186135	LIMS1	P48059	Unconfirmed TB	Negative	-2.56	-3.85	1	Female	Gambia
C378	9.324782128	ME1	P48163	Unconfirmed TB	Negative	-2.56	-3.85	1	Female	Gambia
C378	9.273712925	ARCN1	P48444	Unconfirmed TB	Negative	-2.56	-3.85	1	Female	Gambia
C378	9.003807225	CCT5	P48643	Unconfirmed TB	Negative	-2.56	-3.85	1	Female	Gambia
C378	11.02895236	IDH2	P48735	Unconfirmed TB	Negative	-2.56	-3.85	1	Female	Gambia
C378	10.0126699	MASP1	P48740	Unconfirmed TB	Negative	-2.56	-3.85	1	Female	Gambia
C378	9.81304815	CCT3	P49368	Unconfirmed TB	Negative	-2.56	-3.85	1	Female	Gambia
C378	9.716036107	TUFM	P49411	Unconfirmed TB	Negative	-2.56	-3.85	1	Female	Gambia
C378	9.901181788	PSMB3	P49720	Unconfirmed TB	Negative	-2.56	-3.85	1	Female	Gambia
C378	9.420010046	PSMB2	P49721	Unconfirmed TB	Negative	-2.56	-3.85	1	Female	Gambia
C378	9.738746103	COMP	P49747	Unconfirmed TB	Negative	-2.56	-3.85	1	Female	Gambia
C378	9.292809499	TMED10	P49755	Unconfirmed TB	Negative	-2.56	-3.85	1	Female	Gambia
C378	9.936286297	SELENOP	P49908	Unconfirmed TB	Negative	-2.56	-3.85	1	Female	Gambia
C378	12.45503902	CAMP	P49913	Unconfirmed TB	Negative	-2.56	-3.85	1	Female	Gambia
C378	9.848310098	GDI2	P50395	Unconfirmed TB	Negative	-2.56	-3.85	1	Female	Gambia
C378	9.281217684	VASP	P50552	Unconfirmed TB	Negative	-2.56	-3.85	1	Female	Gambia
C378	9.80152619	CCT8	P50990	Unconfirmed TB	Negative	-2.56	-3.85	1	Female	Gambia
C378	9.636985092	CCT4	P50991	Unconfirmed TB	Negative	-2.56	-3.85	1	Female	Gambia
C378	8.829747491	RAB5C	P51148	Unconfirmed TB	Negative	-2.56	-3.85	1	Female	Gambia
C378	9.076118185	RAB7A	P51149	Unconfirmed TB	Negative	-2.56	-3.85	1	Female	Gambia
C378	10.12086728	SSR4	P51571	Unconfirmed TB	Negative	-2.56	-3.85	1	Female	Gambia
C378	9.413259258	ALDH3A2	P51648	Unconfirmed TB	Negative	-2.56	-3.85	1	Female	Gambia
C378	13.88687646	LUM	P51884	Unconfirmed TB	Negative	-2.56	-3.85	1	Female	Gambia
C378	9.578536338	LUM	P51884-19-338	Unconfirmed TB	Negative	-2.56	-3.85	1	Female	Gambia
C378	8.916144099	ARHGDIA	P52565	Unconfirmed TB	Negative	-2.56	-3.85	1	Female	Gambia
C378	10.05525828	CAPZA1	P52907	Unconfirmed TB	Negative	-2.56	-3.85	1	Female	Gambia
C378	9.837182587	ACLY	P53396	Unconfirmed TB	Negative	-2.56	-3.85	1	Female	Gambia
C378	8.808358234	COPB1	P53618	Unconfirmed TB	Negative	-2.56	-3.85	1	Female	Gambia
C378	9.392764278	COPA	P53621	Unconfirmed TB	Negative	-2.56	-3.85	1	Female	Gambia
C378	8.94862301	RAD23B	P54727	Unconfirmed TB	Negative	-2.56	-3.85	1	Female	Gambia
C378	9.641741524	AK2	P54819	Unconfirmed TB	Negative	-2.56	-3.85	1	Female	Gambia
C378	9.456478407	NAPA	P54920	Unconfirmed TB	Negative	-2.56	-3.85	1	Female	Gambia
C378	11.31119989	EIF5	P55010	Unconfirmed TB	Negative	-2.56	-3.85	1	Female	Gambia
C378	12.53193578	APOC4	P55056	Unconfirmed TB	Negative	-2.56	-3.85	1	Female	Gambia
C378	11.00094576	PLTP	P55058	Unconfirmed TB	Negative	-2.56	-3.85	1	Female	Gambia
C378	12.56603249	PLTP	P55058-18-493	Unconfirmed TB	Negative	-2.56	-3.85	1	Female	Gambia
C378	9.978400936	VCP	P55072	Unconfirmed TB	Negative	-2.56	-3.85	1	Female	Gambia
C378	9.605670405	NAP1L1	P55209	Unconfirmed TB	Negative	-2.56	-3.85	1	Female	Gambia
C378	9.251360478	CDH13	P55290	Unconfirmed TB	Negative	-2.56	-3.85	1	Female	Gambia
C378	10.39796512	NPEPPS	P55786	Unconfirmed TB	Negative	-2.56	-3.85	1	Female	Gambia
C378	8.890089416	MARS1	P56192	Unconfirmed TB	Negative	-2.56	-3.85	1	Female	Gambia
C378	11.12730839	ANTXR2	P58335	Unconfirmed TB	Negative	-2.56	-3.85	1	Female	Gambia
C378	9.116859379	MTPN	P58546	Unconfirmed TB	Negative	-2.56	-3.85	1	Female	Gambia
C378	9.474560898	MYL6	P60660	Unconfirmed TB	Negative	-2.56	-3.85	1	Female	Gambia
C378	11.68280192	ACTB	P60709	Unconfirmed TB	Negative	-2.56	-3.85	1	Female	Gambia
C378	9.170261471	EIF4A1	P60842	Unconfirmed TB	Negative	-2.56	-3.85	1	Female	Gambia
C378	8.943146958	PSMA6	P60900	Unconfirmed TB	Negative	-2.56	-3.85	1	Female	Gambia
C378	11.77516841	CDC42	P60953	Unconfirmed TB	Negative	-2.56	-3.85	1	Female	Gambia
C378	9.95005136	DSTN	P60981	Unconfirmed TB	Negative	-2.56	-3.85	1	Female	Gambia
C378	9.161783747	KRTDAP	P60985	Unconfirmed TB	Negative	-2.56	-3.85	1	Female	Gambia
C378	10.03564675	RAB8A	P61006	Unconfirmed TB	Negative	-2.56	-3.85	1	Female	Gambia
C378	9.653029761	RAB5B	P61020	Unconfirmed TB	Negative	-2.56	-3.85	1	Female	Gambia
C378	11.14041632	RAB10	P61026	Unconfirmed TB	Negative	-2.56	-3.85	1	Female	Gambia
C378	9.258324833	UBE2N	P61088	Unconfirmed TB	Negative	-2.56	-3.85	1	Female	Gambia
C378	9.267377174	RAB14	P61106	Unconfirmed TB	Negative	-2.56	-3.85	1	Female	Gambia
C378	9.124849312	ACTR3	P61158	Unconfirmed TB	Negative	-2.56	-3.85	1	Female	Gambia
C378	9.708300156	ACTR2	P61160	Unconfirmed TB	Negative	-2.56	-3.85	1	Female	Gambia
C378	9.662831149	ACTR1A	P61163	Unconfirmed TB	Negative	-2.56	-3.85	1	Female	Gambia
C378	11.42646963	ARF3	P61204	Unconfirmed TB	Negative	-2.56	-3.85	1	Female	Gambia
C378	11.73528469	RAP1B	P61224	Unconfirmed TB	Negative	-2.56	-3.85	1	Female	Gambia
C378	8.929341646	RAP2B	P61225	Unconfirmed TB	Negative	-2.56	-3.85	1	Female	Gambia
C378	10.12299162	HSPE1	P61604	Unconfirmed TB	Negative	-2.56	-3.85	1	Female	Gambia
C378	16.34501626	LYZ	P61626-19-148	Unconfirmed TB	Negative	-2.56	-3.85	1	Female	Gambia
C378	9.949921286	B2M	P61769	Unconfirmed TB	Negative	-2.56	-3.85	1	Female	Gambia
C378	9.875656666	B2M	P61769-21-119	Unconfirmed TB	Negative	-2.56	-3.85	1	Female	Gambia
C378	9.989283856	HNRNPK	P61978	Unconfirmed TB	Negative	-2.56	-3.85	1	Female	Gambia
C378	9.616261027	YWHAG	P61981	Unconfirmed TB	Negative	-2.56	-3.85	1	Female	Gambia
C378	9.739301705	YWHAE	P62258	Unconfirmed TB	Negative	-2.56	-3.85	1	Female	Gambia
C378	10.06208444	RPS13	P62277	Unconfirmed TB	Negative	-2.56	-3.85	1	Female	Gambia
C378	12.03939295	TMSB4X	P62328	Unconfirmed TB	Negative	-2.56	-3.85	1	Female	Gambia
C378	9.690257548	PSMC6	P62333	Unconfirmed TB	Negative	-2.56	-3.85	1	Female	Gambia
C378	13.47683385	RPS6	P62753	Unconfirmed TB	Negative	-2.56	-3.85	1	Female	Gambia
C378	11.49581451	H4C1	P62805	Unconfirmed TB	Negative	-2.56	-3.85	1	Female	Gambia
C378	9.402155442	RAB1A	P62820	Unconfirmed TB	Negative	-2.56	-3.85	1	Female	Gambia
C378	9.563098827	RAN	P62826	Unconfirmed TB	Negative	-2.56	-3.85	1	Female	Gambia
C378	9.759023659	GNB1	P62873	Unconfirmed TB	Negative	-2.56	-3.85	1	Female	Gambia
C378	13.15409281	RPL10A	P62906	Unconfirmed TB	Negative	-2.56	-3.85	1	Female	Gambia
C378	10.66324445	PPIA	P62937	Unconfirmed TB	Negative	-2.56	-3.85	1	Female	Gambia
C378	10.10435219	PPIA	P62937-1-165	Unconfirmed TB	Negative	-2.56	-3.85	1	Female	Gambia
C378	12.88990631	RPS27A	P62979	Unconfirmed TB	Negative	-2.56	-3.85	1	Female	Gambia
C378	9.126349282	AP2B1	P63010	Unconfirmed TB	Negative	-2.56	-3.85	1	Female	Gambia
C378	11.27896001	YWHAZ	P63104	Unconfirmed TB	Negative	-2.56	-3.85	1	Female	Gambia
C378	8.919834045	EIF5A	P63241	Unconfirmed TB	Negative	-2.56	-3.85	1	Female	Gambia
C378	12.72085548	ACTG1	P63261	Unconfirmed TB	Negative	-2.56	-3.85	1	Female	Gambia
C378	10.34439319	TPM4	P67936	Unconfirmed TB	Negative	-2.56	-3.85	1	Female	Gambia
C378	11.30000267	ACTC1	P68032	Unconfirmed TB	Negative	-2.56	-3.85	1	Female	Gambia
C378	10.40850862	EEF1A1	P68104	Unconfirmed TB	Negative	-2.56	-3.85	1	Female	Gambia
C378	10.95535601	TUBA1B	P68363	Unconfirmed TB	Negative	-2.56	-3.85	1	Female	Gambia
C378	10.11703174	TUBA4A	P68366	Unconfirmed TB	Negative	-2.56	-3.85	1	Female	Gambia
C378	9.776109232	TUBB4B	P68371	Unconfirmed TB	Negative	-2.56	-3.85	1	Female	Gambia
C378	11.95511675	HBB	P68871	Unconfirmed TB	Negative	-2.56	-3.85	1	Female	Gambia
C378	10.00560378	HBG2	P69892	Unconfirmed TB	Negative	-2.56	-3.85	1	Female	Gambia
C378	11.7737842	HBA1	P69905	Unconfirmed TB	Negative	-2.56	-3.85	1	Female	Gambia
C378	9.638759719	CCT2	P78371	Unconfirmed TB	Negative	-2.56	-3.85	1	Female	Gambia
C378	11.07662999	GSTO1	P78417	Unconfirmed TB	Negative	-2.56	-3.85	1	Female	Gambia
C378	12.5412092	GPLD1	P80108	Unconfirmed TB	Negative	-2.56	-3.85	1	Female	Gambia
C378	9.700186512	S100A12	P80511	Unconfirmed TB	Negative	-2.56	-3.85	1	Female	Gambia
C378	12.88099751	IGLV3-21	P80748	Unconfirmed TB	Negative	-2.56	-3.85	1	Female	Gambia
C378	9.851786186	HSPG2	P98160	Unconfirmed TB	Negative	-2.56	-3.85	1	Female	Gambia
C378	14.31808713	CYCS	P99999	Unconfirmed TB	Negative	-2.56	-3.85	1	Female	Gambia
C378	13.63072828	Rv3404c	P9WKZ3	Unconfirmed TB	Negative	-2.56	-3.85	1	Female	Gambia
C378	9.914897613	atpA	P9WPU7	Unconfirmed TB	Negative	-2.56	-3.85	1	Female	Gambia
C378	10.39663044	MPP1	Q00013	Unconfirmed TB	Negative	-2.56	-3.85	1	Female	Gambia
C378	9.737966823	CLTC	Q00610	Unconfirmed TB	Negative	-2.56	-3.85	1	Female	Gambia
C378	10.70238068	CAP1	Q01518	Unconfirmed TB	Negative	-2.56	-3.85	1	Female	Gambia
C378	9.352432469	PFKP	Q01813	Unconfirmed TB	Negative	-2.56	-3.85	1	Female	Gambia
C378	9.667260761	GUCY1B1	Q02153	Unconfirmed TB	Negative	-2.56	-3.85	1	Female	Gambia
C378	9.639875292	PLGLB1	Q02325	Unconfirmed TB	Negative	-2.56	-3.85	1	Female	Gambia
C378	13.05759783	NUCB1	Q02818	Unconfirmed TB	Negative	-2.56	-3.85	1	Female	Gambia
C378	9.882719256	CFHR3	Q02985	Unconfirmed TB	Negative	-2.56	-3.85	1	Female	Gambia
C378	9.303228648	CFHR1	Q03591	Unconfirmed TB	Negative	-2.56	-3.85	1	Female	Gambia
C378	11.52730483	HGFAC	Q04756	Unconfirmed TB	Negative	-2.56	-3.85	1	Female	Gambia
C378	9.502229326	GLO1	Q04760	Unconfirmed TB	Negative	-2.56	-3.85	1	Female	Gambia
C378	10.06161085	YWHAH	Q04917	Unconfirmed TB	Negative	-2.56	-3.85	1	Female	Gambia
C378	10.4156499	PRKCD	Q05655	Unconfirmed TB	Negative	-2.56	-3.85	1	Female	Gambia
C378	11.72673772	CALD1	Q05682	Unconfirmed TB	Negative	-2.56	-3.85	1	Female	Gambia
C378	12.35491398	ITIH3	Q06033	Unconfirmed TB	Negative	-2.56	-3.85	1	Female	Gambia
C378	10.10679797	ITIH3	Q06033-35-651	Unconfirmed TB	Negative	-2.56	-3.85	1	Female	Gambia
C378	8.90005807	PSME1	Q06323	Unconfirmed TB	Negative	-2.56	-3.85	1	Female	Gambia
C378	9.753403795	FMOD	Q06828	Unconfirmed TB	Negative	-2.56	-3.85	1	Female	Gambia
C378	9.838391477	PRDX1	Q06830	Unconfirmed TB	Negative	-2.56	-3.85	1	Female	Gambia
C378	9.687942849	KLC1	Q07866	Unconfirmed TB	Negative	-2.56	-3.85	1	Female	Gambia
C378	10.26644855	LRP1	Q07954	Unconfirmed TB	Negative	-2.56	-3.85	1	Female	Gambia
C378	11.83682705	LGALS3BP	Q08380	Unconfirmed TB	Negative	-2.56	-3.85	1	Female	Gambia
C378	10.34642903	FGL1	Q08830	Unconfirmed TB	Negative	-2.56	-3.85	1	Female	Gambia
C378	9.264397609	nrp	Q10896	Unconfirmed TB	Negative	-2.56	-3.85	1	Female	Gambia
C378	10.35459942	EFEMP1	Q12805	Unconfirmed TB	Negative	-2.56	-3.85	1	Female	Gambia
C378	12.13693743	EFEMP1	Q12805-18-493	Unconfirmed TB	Negative	-2.56	-3.85	1	Female	Gambia
C378	9.123038371	CNTN1	Q12860	Unconfirmed TB	Negative	-2.56	-3.85	1	Female	Gambia
C378	10.00910034	SPP2	Q13103	Unconfirmed TB	Negative	-2.56	-3.85	1	Female	Gambia
C378	9.840271909	MMRN1	Q13201	Unconfirmed TB	Negative	-2.56	-3.85	1	Female	Gambia
C378	9.103105476	SELENBP1	Q13228	Unconfirmed TB	Negative	-2.56	-3.85	1	Female	Gambia
C378	8.962780437	SEMA3F	Q13275	Unconfirmed TB	Negative	-2.56	-3.85	1	Female	Gambia
C378	11.61745328	ILK	Q13418	Unconfirmed TB	Negative	-2.56	-3.85	1	Female	Gambia
C378	9.220632111	DCTN2	Q13561	Unconfirmed TB	Negative	-2.56	-3.85	1	Female	Gambia
C378	9.66552933	IQGAP2	Q13576	Unconfirmed TB	Negative	-2.56	-3.85	1	Female	Gambia
C378	9.687109704	STIM1	Q13586	Unconfirmed TB	Negative	-2.56	-3.85	1	Female	Gambia
C378	9.224490214	FHL1	Q13642	Unconfirmed TB	Negative	-2.56	-3.85	1	Female	Gambia
C378	11.09206313	APOF	Q13790	Unconfirmed TB	Negative	-2.56	-3.85	1	Female	Gambia
C378	10.06063171	ENPP2	Q13822	Unconfirmed TB	Negative	-2.56	-3.85	1	Female	Gambia
C378	9.539688778	DSG2	Q14126	Unconfirmed TB	Negative	-2.56	-3.85	1	Female	Gambia
C378	10.22607243	SEPTIN6	Q14141	Unconfirmed TB	Negative	-2.56	-3.85	1	Female	Gambia
C378	10.14292636	DCTN1	Q14203	Unconfirmed TB	Negative	-2.56	-3.85	1	Female	Gambia
C378	10.29303972	DYNC1H1	Q14204	Unconfirmed TB	Negative	-2.56	-3.85	1	Female	Gambia
C378	9.23419375	CTTN	Q14247	Unconfirmed TB	Negative	-2.56	-3.85	1	Female	Gambia
C378	9.44423048	FLOT2	Q14254	Unconfirmed TB	Negative	-2.56	-3.85	1	Female	Gambia
C378	10.1483801	FGL2	Q14314	Unconfirmed TB	Negative	-2.56	-3.85	1	Female	Gambia
C378	9.932301775	SPARCL1	Q14515	Unconfirmed TB	Negative	-2.56	-3.85	1	Female	Gambia
C378	11.14182386	HABP2	Q14520	Unconfirmed TB	Negative	-2.56	-3.85	1	Female	Gambia
C378	12.37494383	ITIH4	Q14624	Unconfirmed TB	Negative	-2.56	-3.85	1	Female	Gambia
C378	11.0151482	ITIH4	Q14624-29-661	Unconfirmed TB	Negative	-2.56	-3.85	1	Female	Gambia
C378	10.31671033	ITIH4	Q14624-689-930	Unconfirmed TB	Negative	-2.56	-3.85	1	Female	Gambia
C378	9.801859079	GANAB	Q14697	Unconfirmed TB	Negative	-2.56	-3.85	1	Female	Gambia
C378	9.819705633	LTBP1	Q14766	Unconfirmed TB	Negative	-2.56	-3.85	1	Female	Gambia
C378	9.452371119	KPNB1	Q14974	Unconfirmed TB	Negative	-2.56	-3.85	1	Female	Gambia
C378	9.040056552	SEPTIN2	Q15019	Unconfirmed TB	Negative	-2.56	-3.85	1	Female	Gambia
C378	10.50542567	POSTN	Q15063	Unconfirmed TB	Negative	-2.56	-3.85	1	Female	Gambia
C378	10.61025537	PDIA6	Q15084	Unconfirmed TB	Negative	-2.56	-3.85	1	Female	Gambia
C378	11.04236601	PCOLCE	Q15113	Unconfirmed TB	Negative	-2.56	-3.85	1	Female	Gambia
C378	10.38730718	PON3	Q15166	Unconfirmed TB	Negative	-2.56	-3.85	1	Female	Gambia
C378	11.10846694	PCBP1	Q15365	Unconfirmed TB	Negative	-2.56	-3.85	1	Female	Gambia
C378	9.517871052	PCBP2	Q15366	Unconfirmed TB	Negative	-2.56	-3.85	1	Female	Gambia
C378	10.6350032	RSU1	Q15404	Unconfirmed TB	Negative	-2.56	-3.85	1	Female	Gambia
C378	10.38219924	FCN2	Q15485	Unconfirmed TB	Negative	-2.56	-3.85	1	Female	Gambia
C378	10.90965275	TGFBI	Q15582	Unconfirmed TB	Negative	-2.56	-3.85	1	Female	Gambia
C378	9.133959861	MAPRE1	Q15691	Unconfirmed TB	Negative	-2.56	-3.85	1	Female	Gambia
C378	8.87874837	CD226	Q15762	Unconfirmed TB	Negative	-2.56	-3.85	1	Female	Gambia
C378	9.26368947	STXBP2	Q15833	Unconfirmed TB	Negative	-2.56	-3.85	1	Female	Gambia
C378	9.864704172	ZYX	Q15942	Unconfirmed TB	Negative	-2.56	-3.85	1	Female	Gambia
C378	10.2355114	SEPTIN7	Q16181	Unconfirmed TB	Negative	-2.56	-3.85	1	Female	Gambia
C378	10.94529734	ECM1	Q16610	Unconfirmed TB	Negative	-2.56	-3.85	1	Female	Gambia
C378	9.693846798	DBN1	Q16643	Unconfirmed TB	Negative	-2.56	-3.85	1	Female	Gambia
C378	10.95940693	MAN2A1	Q16706	Unconfirmed TB	Negative	-2.56	-3.85	1	Female	Gambia
C378	11.34071312	AOC3	Q16853	Unconfirmed TB	Negative	-2.56	-3.85	1	Female	Gambia
C378	9.160888884	IMMT	Q16891	Unconfirmed TB	Negative	-2.56	-3.85	1	Female	Gambia
C378	9.141004026	INF2	Q27J81	Unconfirmed TB	Negative	-2.56	-3.85	1	Female	Gambia
C378	9.02662863	DDI2	Q5TDH0	Unconfirmed TB	Negative	-2.56	-3.85	1	Female	Gambia
C378	11.82089455	ZFYVE26	Q68DK2	Unconfirmed TB	Negative	-2.56	-3.85	1	Female	Gambia
C378	9.42253428	VASN	Q6EMK4	Unconfirmed TB	Negative	-2.56	-3.85	1	Female	Gambia
C378	13.00494515	VASN	Q6EMK4-24-673	Unconfirmed TB	Negative	-2.56	-3.85	1	Female	Gambia
C378	9.562205655	LAIR1	Q6GTX8	Unconfirmed TB	Negative	-2.56	-3.85	1	Female	Gambia
C378	8.800513846	LAMTOR1	Q6IAA8	Unconfirmed TB	Negative	-2.56	-3.85	1	Female	Gambia
C378	9.353258442	TWF2	Q6IBS0	Unconfirmed TB	Negative	-2.56	-3.85	1	Female	Gambia
C378	19.17980952	FAHD1	Q6P587	Unconfirmed TB	Negative	-2.56	-3.85	1	Female	Gambia
C378	11.29488425	PLXDC2	Q6UX71	Unconfirmed TB	Negative	-2.56	-3.85	1	Female	Gambia
C378	9.571813412	PI16	Q6UXB8	Unconfirmed TB	Negative	-2.56	-3.85	1	Female	Gambia
C378	10.10021781	CD109	Q6YHK3	Unconfirmed TB	Negative	-2.56	-3.85	1	Female	Gambia
C378	8.988700845	UNC13D	Q70J99	Unconfirmed TB	Negative	-2.56	-3.85	1	Female	Gambia
C378	9.138788482	TUBA1A	Q71U36	Unconfirmed TB	Negative	-2.56	-3.85	1	Female	Gambia
C378	10.27322938	ADAMTS13	Q76LX8	Unconfirmed TB	Negative	-2.56	-3.85	1	Female	Gambia
C378	10.0002951	DOK3	Q7L591	Unconfirmed TB	Negative	-2.56	-3.85	1	Female	Gambia
C378	9.143935923	ABI3BP	Q7Z7G0	Unconfirmed TB	Negative	-2.56	-3.85	1	Female	Gambia
C378	9.624278113	MEGF8	Q7Z7M0	Unconfirmed TB	Negative	-2.56	-3.85	1	Female	Gambia
C378	10.39223329	SERPINA11	Q86U17	Unconfirmed TB	Negative	-2.56	-3.85	1	Female	Gambia
C378	9.401497473	OAF	Q86UD1	Unconfirmed TB	Negative	-2.56	-3.85	1	Female	Gambia
C378	11.65206592	FERMT3	Q86UX7	Unconfirmed TB	Negative	-2.56	-3.85	1	Female	Gambia
C378	10.4024105	CD163	Q86VB7	Unconfirmed TB	Negative	-2.56	-3.85	1	Female	Gambia
C378	9.574001672	CAND1	Q86VP6	Unconfirmed TB	Negative	-2.56	-3.85	1	Female	Gambia
C378	9.913935451	TREML1	Q86YW5	Unconfirmed TB	Negative	-2.56	-3.85	1	Female	Gambia
C378	10.76567328	LILRA3	Q8N6C8	Unconfirmed TB	Negative	-2.56	-3.85	1	Female	Gambia
C378	9.683225662	GOLM1	Q8NBJ4	Unconfirmed TB	Negative	-2.56	-3.85	1	Female	Gambia
C378	10.53365738	PCYOX1L	Q8NBM8	Unconfirmed TB	Negative	-2.56	-3.85	1	Female	Gambia
C378	11.06692397	PCSK9	Q8NBP7	Unconfirmed TB	Negative	-2.56	-3.85	1	Female	Gambia
C378	9.52185673	TXNDC5	Q8NBS9	Unconfirmed TB	Negative	-2.56	-3.85	1	Female	Gambia
C378	11.742175	ANGPTL6	Q8NI99	Unconfirmed TB	Negative	-2.56	-3.85	1	Female	Gambia
C378	10.05791291	PDCD6IP	Q8WUM4	Unconfirmed TB	Negative	-2.56	-3.85	1	Female	Gambia
C378	9.307077819	BRK1	Q8WUW1	Unconfirmed TB	Negative	-2.56	-3.85	1	Female	Gambia
C378	10.08303679	OIT3	Q8WWZ8	Unconfirmed TB	Negative	-2.56	-3.85	1	Female	Gambia
C378	9.789635629	MUC16	Q8WXI7	Unconfirmed TB	Negative	-2.56	-3.85	1	Female	Gambia
C378	9.854969381	TTN	Q8WZ42	Unconfirmed TB	Negative	-2.56	-3.85	1	Female	Gambia
C378	10.58618994	CFHR4	Q92496	Unconfirmed TB	Negative	-2.56	-3.85	1	Female	Gambia
C378	10.70491848	PRG4	Q92954	Unconfirmed TB	Negative	-2.56	-3.85	1	Female	Gambia
C378	9.814526648	ATP2A3	Q93084	Unconfirmed TB	Negative	-2.56	-3.85	1	Female	Gambia
C378	9.271721433	PDLIM5	Q96HC4	Unconfirmed TB	Negative	-2.56	-3.85	1	Female	Gambia
C378	11.32577812	CPB2	Q96IY4	Unconfirmed TB	Negative	-2.56	-3.85	1	Female	Gambia
C378	16.11093561	CPB2	Q96IY4-23-114	Unconfirmed TB	Negative	-2.56	-3.85	1	Female	Gambia
C378	9.884392819	CNDP1	Q96KN2	Unconfirmed TB	Negative	-2.56	-3.85	1	Female	Gambia
C378	9.938566552	PRAP1	Q96NZ9	Unconfirmed TB	Negative	-2.56	-3.85	1	Female	Gambia
C378	10.44380576	PRAP1	Q96NZ9-21-151	Unconfirmed TB	Negative	-2.56	-3.85	1	Female	Gambia
C378	11.63882242	PGLYRP2	Q96PD5	Unconfirmed TB	Negative	-2.56	-3.85	1	Female	Gambia
C378	14.23962478	PUS7	Q96PZ0	Unconfirmed TB	Negative	-2.56	-3.85	1	Female	Gambia
C378	9.885580813	VPS35	Q96QK1	Unconfirmed TB	Negative	-2.56	-3.85	1	Female	Gambia
C378	9.001570116	SCGB3A1	Q96QR1	Unconfirmed TB	Negative	-2.56	-3.85	1	Female	Gambia
C378	9.228635556	CNN2	Q99439	Unconfirmed TB	Negative	-2.56	-3.85	1	Female	Gambia
C378	10.39721995	PARK7	Q99497	Unconfirmed TB	Negative	-2.56	-3.85	1	Female	Gambia
C378	9.161749288	PHB2	Q99623	Unconfirmed TB	Negative	-2.56	-3.85	1	Female	Gambia
C378	10.04214649	OLFM1	Q99784	Unconfirmed TB	Negative	-2.56	-3.85	1	Female	Gambia
C378	9.482660518	CCT7	Q99832	Unconfirmed TB	Negative	-2.56	-3.85	1	Female	Gambia
C378	10.06914087	RARRES2	Q99969	Unconfirmed TB	Negative	-2.56	-3.85	1	Female	Gambia
C378	8.72124567	CORO1B	Q9BR76	Unconfirmed TB	Negative	-2.56	-3.85	1	Female	Gambia
C378	9.730908827	ESYT1	Q9BSJ8	Unconfirmed TB	Negative	-2.56	-3.85	1	Female	Gambia
C378	9.66187945	FUCA2	Q9BTY2	Unconfirmed TB	Negative	-2.56	-3.85	1	Female	Gambia
C378	11.6831202	PDCD10	Q9BUL8	Unconfirmed TB	Negative	-2.56	-3.85	1	Female	Gambia
C378	11.42763191	COLEC11	Q9BWP8	Unconfirmed TB	Negative	-2.56	-3.85	1	Female	Gambia
C378	10.07582723	CFHR5	Q9BXR6	Unconfirmed TB	Negative	-2.56	-3.85	1	Female	Gambia
C378	13.05853709	CRNKL1	Q9BZJ0	Unconfirmed TB	Negative	-2.56	-3.85	1	Female	Gambia
C378	9.602306855	RTN4R	Q9BZR6	Unconfirmed TB	Negative	-2.56	-3.85	1	Female	Gambia
C378	9.340200354	TOLLIP	Q9H0E2	Unconfirmed TB	Negative	-2.56	-3.85	1	Female	Gambia
C378	10.34940944	RAB1B	Q9H0U4	Unconfirmed TB	Negative	-2.56	-3.85	1	Female	Gambia
C378	10.49285699	SH3BGRL3	Q9H299	Unconfirmed TB	Negative	-2.56	-3.85	1	Female	Gambia
C378	17.70862614	RNPEP	Q9H4A4	Unconfirmed TB	Negative	-2.56	-3.85	1	Female	Gambia
C378	10.19211278	RNPEP	Q9H4A4-2-650	Unconfirmed TB	Negative	-2.56	-3.85	1	Female	Gambia
C378	10.74394189	DPEP2	Q9H4A9	Unconfirmed TB	Negative	-2.56	-3.85	1	Female	Gambia
C378	10.1233739	TUBB1	Q9H4B7	Unconfirmed TB	Negative	-2.56	-3.85	1	Female	Gambia
C378	9.24421241	PLEKHA4	Q9H4M7	Unconfirmed TB	Negative	-2.56	-3.85	1	Female	Gambia
C378	9.75310228	EHD1	Q9H4M9	Unconfirmed TB	Negative	-2.56	-3.85	1	Female	Gambia
C378	9.176514124	RGCC	Q9H4X1	Unconfirmed TB	Negative	-2.56	-3.85	1	Female	Gambia
C378	10.55250491	PARVB	Q9HBI1	Unconfirmed TB	Negative	-2.56	-3.85	1	Female	Gambia
C378	9.916955604	APMAP	Q9HDC9	Unconfirmed TB	Negative	-2.56	-3.85	1	Female	Gambia
C378	10.56429531	VTA1	Q9NP79	Unconfirmed TB	Negative	-2.56	-3.85	1	Female	Gambia
C378	11.49313899	IL1RAP	Q9NPH3	Unconfirmed TB	Negative	-2.56	-3.85	1	Female	Gambia
C378	10.02464894	CRTAC1	Q9NQ79	Unconfirmed TB	Negative	-2.56	-3.85	1	Female	Gambia
C378	8.855259841	RTN4	Q9NQC3	Unconfirmed TB	Negative	-2.56	-3.85	1	Female	Gambia
C378	9.263645666	XPNPEP1	Q9NQW7	Unconfirmed TB	Negative	-2.56	-3.85	1	Female	Gambia
C378	9.34541593	PDLIM7	Q9NR12	Unconfirmed TB	Negative	-2.56	-3.85	1	Female	Gambia
C378	9.140558081	SAR1A	Q9NR31	Unconfirmed TB	Negative	-2.56	-3.85	1	Female	Gambia
C378	8.44709418	ATG3	Q9NT62	Unconfirmed TB	Negative	-2.56	-3.85	1	Female	Gambia
C378	9.939590545	OLA1	Q9NTK5	Unconfirmed TB	Negative	-2.56	-3.85	1	Female	Gambia
C378	16.52463543	CBLN4	Q9NTU7	Unconfirmed TB	Negative	-2.56	-3.85	1	Female	Gambia
C378	9.423848079	ARL8B	Q9NVJ2	Unconfirmed TB	Negative	-2.56	-3.85	1	Female	Gambia
C378	9.173295753	TUBA8	Q9NY65	Unconfirmed TB	Negative	-2.56	-3.85	1	Female	Gambia
C378	10.58336512	ERAP1	Q9NZ08	Unconfirmed TB	Negative	-2.56	-3.85	1	Female	Gambia
C378	10.21480676	ADA2	Q9NZK5	Unconfirmed TB	Negative	-2.56	-3.85	1	Female	Gambia
C378	11.26033859	C1RL	Q9NZP8	Unconfirmed TB	Negative	-2.56	-3.85	1	Female	Gambia
C378	10.97125732	C1RL	Q9NZP8-36-487	Unconfirmed TB	Negative	-2.56	-3.85	1	Female	Gambia
C378	11.31690801	ABRACL	Q9P1F3	Unconfirmed TB	Negative	-2.56	-3.85	1	Female	Gambia
C378	9.244847007	BIN2	Q9UBW5	Unconfirmed TB	Negative	-2.56	-3.85	1	Female	Gambia
C378	9.740751218	FBLN5	Q9UBX5	Unconfirmed TB	Negative	-2.56	-3.85	1	Female	Gambia
C378	12.19012307	FETUB	Q9UGM5	Unconfirmed TB	Negative	-2.56	-3.85	1	Female	Gambia
C378	11.03728426	PCYOX1	Q9UHG3	Unconfirmed TB	Negative	-2.56	-3.85	1	Female	Gambia
C378	9.145998628	DDX20	Q9UHI6	Unconfirmed TB	Negative	-2.56	-3.85	1	Female	Gambia
C378	9.447382917	DBNL	Q9UJU6	Unconfirmed TB	Negative	-2.56	-3.85	1	Female	Gambia
C378	11.45894778	SERPINA10	Q9UK55	Unconfirmed TB	Negative	-2.56	-3.85	1	Female	Gambia
C378	9.596279726	PSME2	Q9UL46	Unconfirmed TB	Negative	-2.56	-3.85	1	Female	Gambia
C378	12.56656121	TRPC5	Q9UL62	Unconfirmed TB	Negative	-2.56	-3.85	1	Female	Gambia
C378	9.402115425	HEG1	Q9ULI3	Unconfirmed TB	Negative	-2.56	-3.85	1	Female	Gambia
C378	9.719012824	CORO1C	Q9ULV4	Unconfirmed TB	Negative	-2.56	-3.85	1	Female	Gambia
C378	9.715075542	MINPP1	Q9UNW1	Unconfirmed TB	Negative	-2.56	-3.85	1	Female	Gambia
C378	9.315110706	RUVBL2	Q9Y230	Unconfirmed TB	Negative	-2.56	-3.85	1	Female	Gambia
C378	9.403776453	RUVBL1	Q9Y265	Unconfirmed TB	Negative	-2.56	-3.85	1	Female	Gambia
C378	10.22121278	TLN1	Q9Y490	Unconfirmed TB	Negative	-2.56	-3.85	1	Female	Gambia
C378	19.97166932	MYO5A	Q9Y4I1	Unconfirmed TB	Negative	-2.56	-3.85	1	Female	Gambia
C378	12.61838658	HYOU1	Q9Y4L1	Unconfirmed TB	Negative	-2.56	-3.85	1	Female	Gambia
C378	10.89316077	SUPT16H	Q9Y5B9	Unconfirmed TB	Negative	-2.56	-3.85	1	Female	Gambia
C378	11.46683653	ANGPTL3	Q9Y5C1	Unconfirmed TB	Negative	-2.56	-3.85	1	Female	Gambia
C378	9.315860481	COPG1	Q9Y678	Unconfirmed TB	Negative	-2.56	-3.85	1	Female	Gambia
C378	10.14416085	FCGBP	Q9Y6R7	Unconfirmed TB	Negative	-2.56	-3.85	1	Female	Gambia
C378	10.22240973	FCGBP	Q9Y6R7-24-5405	Unconfirmed TB	Negative	-2.56	-3.85	1	Female	Gambia
C378	11.45955823	COLEC10	Q9Y6Z7	Unconfirmed TB	Negative	-2.56	-3.85	1	Female	Gambia
C379	9.159295429	IGLV8-61	A0A075B6I0	Unlikely TB	Negative	-0.59			Male	Gambia
C379	10.49466998	IGLV5-37	A0A075B6J1-20-123	Unlikely TB	Negative	-0.59			Male	Gambia
C379	13.34262364	IGLV2-18	A0A075B6J9	Unlikely TB	Negative	-0.59			Male	Gambia
C379	9.736665086	IGLV3-12	A0A075B6K2	Unlikely TB	Negative	-0.59			Male	Gambia
C379	11.7132009	IGLV3-10	A0A075B6K4	Unlikely TB	Negative	-0.59			Male	Gambia
C379	9.637811145	IGLV3-10	A0A075B6K4-20-115	Unlikely TB	Negative	-0.59			Male	Gambia
C379	9.712463819	IGLV3-9	A0A075B6K5	Unlikely TB	Negative	-0.59			Male	Gambia
C379	15.20764253	IGKV2-28	A0A075B6P5-20-120	Unlikely TB	Negative	-0.59			Male	Gambia
C379	10.59634803	IGHV3-64	A0A075B6Q5	Unlikely TB	Negative	-0.59			Male	Gambia
C379	12.01707248	IGKV2D-24	A0A075B6R9	Unlikely TB	Negative	-0.59			Male	Gambia
C379	12.66899584	IGKV1D-17	A0A075B6S4-23-117	Unlikely TB	Negative	-0.59			Male	Gambia
C379	11.71861497	IGKV1-27	A0A075B6S5	Unlikely TB	Negative	-0.59			Male	Gambia
C379	17.08159003	IGKV1-37	A0A075B6S9-23-117	Unlikely TB	Negative	-0.59			Male	Gambia
C379	9.479179804	IGKV3D-15	A0A087WSY6	Unlikely TB	Negative	-0.59			Male	Gambia
C379	12.79655538	IGKV3D-15	A0A087WSY6-21-115	Unlikely TB	Negative	-0.59			Male	Gambia
C379	9.328594668	IGKV2-40	A0A087WW87	Unlikely TB	Negative	-0.59			Male	Gambia
C379	11.65565173	IGHV3-49	A0A0A0MS15	Unlikely TB	Negative	-0.59			Male	Gambia
C379	11.24517703	IGHV3-49	A0A0A0MS15-20-119	Unlikely TB	Negative	-0.59			Male	Gambia
C379	10.10822619	IGKV6D-21	A0A0A0MT36	Unlikely TB	Negative	-0.59			Male	Gambia
C379	14.72942387	IGLV1-36	A0A0B4J1U3	Unlikely TB	Negative	-0.59			Male	Gambia
C379	11.24312374	IGHV3-15	A0A0B4J1V0	Unlikely TB	Negative	-0.59			Male	Gambia
C379	13.52040028	IGHV3-15	A0A0B4J1V0-20-119	Unlikely TB	Negative	-0.59			Male	Gambia
C379	9.225054563	IGHV2-26	A0A0B4J1V2	Unlikely TB	Negative	-0.59			Male	Gambia
C379	9.426664284	IGHV3-73	A0A0B4J1V6	Unlikely TB	Negative	-0.59			Male	Gambia
C379	14.12376315	IGHV3-73	A0A0B4J1V6-20-119	Unlikely TB	Negative	-0.59			Male	Gambia
C379	10.01225107	IGHV3-74	A0A0B4J1X5	Unlikely TB	Negative	-0.59			Male	Gambia
C379	12.01809189	IGHV3-43	A0A0B4J1X8-20-118	Unlikely TB	Negative	-0.59			Male	Gambia
C379	8.331945278	IGLV9-49	A0A0B4J1Y8	Unlikely TB	Negative	-0.59			Male	Gambia
C379	10.208678	IGLV9-49	A0A0B4J1Y8-20-123	Unlikely TB	Negative	-0.59			Male	Gambia
C379	10.37101581	IGHV3-72	A0A0B4J1Y9	Unlikely TB	Negative	-0.59			Male	Gambia
C379	12.50831196	IGKV1D-13	A0A0B4J2D9-23-117	Unlikely TB	Negative	-0.59			Male	Gambia
C379	12.06402356	IGHV1-69D	A0A0B4J2H0	Unlikely TB	Negative	-0.59			Male	Gambia
C379	9.764183719	IGKV6-21	A0A0C4DH24-20-114	Unlikely TB	Negative	-0.59			Male	Gambia
C379	12.28011095	IGKV3D-20	A0A0C4DH25-21-116	Unlikely TB	Negative	-0.59			Male	Gambia
C379	9.928388684	IGHV1-3	A0A0C4DH29	Unlikely TB	Negative	-0.59			Male	Gambia
C379	11.57396608	IGHV1-18	A0A0C4DH31	Unlikely TB	Negative	-0.59			Male	Gambia
C379	11.72902058	IGHV3-20	A0A0C4DH32-20-117	Unlikely TB	Negative	-0.59			Male	Gambia
C379	10.7325573	IGHV1-24	A0A0C4DH33-20-117	Unlikely TB	Negative	-0.59			Male	Gambia
C379	9.831558179	IGHV4-28	A0A0C4DH34	Unlikely TB	Negative	-0.59			Male	Gambia
C379	13.56366276	IGHV3-35	A0A0C4DH35	Unlikely TB	Negative	-0.59			Male	Gambia
C379	11.69786318	IGHV3-38	A0A0C4DH36	Unlikely TB	Negative	-0.59			Male	Gambia
C379	13.7230181	IGHV5-51	A0A0C4DH38	Unlikely TB	Negative	-0.59			Male	Gambia
C379	10.92256494	IGHV5-51	A0A0C4DH38-20-117	Unlikely TB	Negative	-0.59			Male	Gambia
C379	13.68284709	IGHV3-66	A0A0C4DH42-20-116	Unlikely TB	Negative	-0.59			Male	Gambia
C379	10.55636183	IGHV2-70D	A0A0C4DH43	Unlikely TB	Negative	-0.59			Male	Gambia
C379	13.95249444	IGKV3D-7	A0A0C4DH55-24-119	Unlikely TB	Negative	-0.59			Male	Gambia
C379	14.56348978	IGKV1-9	A0A0C4DH69-23-117	Unlikely TB	Negative	-0.59			Male	Gambia
C379	11.97368975	IGKV1-6	A0A0C4DH72-23-117	Unlikely TB	Negative	-0.59			Male	Gambia
C379	16.01227779	IGKV1-12	A0A0C4DH73-23-117	Unlikely TB	Negative	-0.59			Male	Gambia
C379	11.02787048	IGHV7-4-1	A0A0J9YVY3-20-117	Unlikely TB	Negative	-0.59			Male	Gambia
C379	11.98750896	IGHV3-64D	A0A0J9YX35	Unlikely TB	Negative	-0.59			Male	Gambia
C379	10.5734116	IGLL5	B9A064	Unlikely TB	Negative	-0.59			Male	Gambia
C379	10.15100678	PDLIM1	O00151	Unlikely TB	Negative	-0.59			Male	Gambia
C379	10.23698158	MASP2	O00187	Unlikely TB	Negative	-0.59			Male	Gambia
C379	10.15374886	MASP2	O00187-16-686	Unlikely TB	Negative	-0.59			Male	Gambia
C379	9.689905412	RAB27B	O00194	Unlikely TB	Negative	-0.59			Male	Gambia
C379	9.431702233	PSMD11	O00231	Unlikely TB	Negative	-0.59			Male	Gambia
C379	10.09179556	PSMD12	O00232	Unlikely TB	Negative	-0.59			Male	Gambia
C379	10.32471258	CLIC1	O00299	Unlikely TB	Negative	-0.59			Male	Gambia
C379	11.07842121	QSOX1	O00391	Unlikely TB	Negative	-0.59			Male	Gambia
C379	10.32181106	IPO5	O00410	Unlikely TB	Negative	-0.59			Male	Gambia
C379	10.59818821	DNM1L	O00429	Unlikely TB	Negative	-0.59			Male	Gambia
C379	9.923843463	STK25	O00506	Unlikely TB	Negative	-0.59			Male	Gambia
C379	10.7880304	CHL1	O00533	Unlikely TB	Negative	-0.59			Male	Gambia
C379	10.74144446	CHL1	O00533-25-1208	Unlikely TB	Negative	-0.59			Male	Gambia
C379	10.29088411	NRP1	O14786	Unlikely TB	Negative	-0.59			Male	Gambia
C379	11.83900745	APOL1	O14791	Unlikely TB	Negative	-0.59			Male	Gambia
C379	9.827893244	PSMA7	O14818	Unlikely TB	Negative	-0.59			Male	Gambia
C379	9.443876494	MYL12B	O14950	Unlikely TB	Negative	-0.59			Male	Gambia
C379	9.888384459	XPO1	O14980	Unlikely TB	Negative	-0.59			Male	Gambia
C379	9.86668816	ARPC1B	O15143	Unlikely TB	Negative	-0.59			Male	Gambia
C379	13.40027043	ARPC2	O15144	Unlikely TB	Negative	-0.59			Male	Gambia
C379	10.24326635	ARPC3	O15145	Unlikely TB	Negative	-0.59			Male	Gambia
C379	9.318497811	ARPC5	O15511	Unlikely TB	Negative	-0.59			Male	Gambia
C379	12.90812868	EIF4G3	O43432	Unlikely TB	Negative	-0.59			Male	Gambia
C379	9.590364459	ACTN4	O43707	Unlikely TB	Negative	-0.59			Male	Gambia
C379	11.33466887	CD5L	O43866	Unlikely TB	Negative	-0.59			Male	Gambia
C379	9.172152553	CD5L	O43866-20-347	Unlikely TB	Negative	-0.59			Male	Gambia
C379	9.949011731	PLIN3	O60664	Unlikely TB	Negative	-0.59			Male	Gambia
C379	10.33522337	H2BC12	O60814	Unlikely TB	Negative	-0.59			Male	Gambia
C379	14.49432638	FCGR3B	O75015	Unlikely TB	Negative	-0.59			Male	Gambia
C379	8.955503527	FCGR3B	O75015-17-200	Unlikely TB	Negative	-0.59			Male	Gambia
C379	10.49908205	WDR1	O75083	Unlikely TB	Negative	-0.59			Male	Gambia
C379	11.84832441	ICOSLG	O75144	Unlikely TB	Negative	-0.59			Male	Gambia
C379	9.345737335	CS	O75390	Unlikely TB	Negative	-0.59			Male	Gambia
C379	10.0841172	SEC22B	O75396	Unlikely TB	Negative	-0.59			Male	Gambia
C379	9.429172336	SKAP2	O75563	Unlikely TB	Negative	-0.59			Male	Gambia
C379	11.89982061	FCN3	O75636	Unlikely TB	Negative	-0.59			Male	Gambia
C379	10.29989199	ZMPSTE24	O75844	Unlikely TB	Negative	-0.59			Male	Gambia
C379	9.848255701	IDH1	O75874	Unlikely TB	Negative	-0.59			Male	Gambia
C379	11.10353124	ATRN	O75882	Unlikely TB	Negative	-0.59			Male	Gambia
C379	9.553263079	ARL6IP5	O75915	Unlikely TB	Negative	-0.59			Male	Gambia
C379	13.45655004	APOM	O95445	Unlikely TB	Negative	-0.59			Male	Gambia
C379	13.05201772	PARN	O95453	Unlikely TB	Negative	-0.59			Male	Gambia
C379	9.956807097	H6PD	O95479	Unlikely TB	Negative	-0.59			Male	Gambia
C379	10.53188619	VNN1	O95497	Unlikely TB	Negative	-0.59			Male	Gambia
C379	9.755357942	AP2A1	O95782	Unlikely TB	Negative	-0.59			Male	Gambia
C379	10.75905418	CAVIN2	O95810	Unlikely TB	Negative	-0.59			Male	Gambia
C379	9.957897669	LDHA	P00338	Unlikely TB	Negative	-0.59			Male	Gambia
C379	9.986305915	ALDH1A1	P00352	Unlikely TB	Negative	-0.59			Male	Gambia
C379	9.448597981	GLUD1	P00367	Unlikely TB	Negative	-0.59			Male	Gambia
C379	9.28383672	CYB5R3	P00387	Unlikely TB	Negative	-0.59			Male	Gambia
C379	12.308446	CP	P00450	Unlikely TB	Negative	-0.59			Male	Gambia
C379	9.944942164	CP	P00450-20-1065	Unlikely TB	Negative	-0.59			Male	Gambia
C379	11.6168959	F13A1	P00488	Unlikely TB	Negative	-0.59			Male	Gambia
C379	11.09638934	PNP	P00491	Unlikely TB	Negative	-0.59			Male	Gambia
C379	10.31567793	HPRT1	P00492	Unlikely TB	Negative	-0.59			Male	Gambia
C379	10.3302754	PGK1	P00558	Unlikely TB	Negative	-0.59			Male	Gambia
C379	9.754093393	AK1	P00568	Unlikely TB	Negative	-0.59			Male	Gambia
C379	11.86777189	F2	P00734	Unlikely TB	Negative	-0.59			Male	Gambia
C379	9.490164765	F2	P00734-364-622	Unlikely TB	Negative	-0.59			Male	Gambia
C379	9.015110987	F2	P00734-44-622	Unlikely TB	Negative	-0.59			Male	Gambia
C379	11.30608498	C1R	P00736	Unlikely TB	Negative	-0.59			Male	Gambia
C379	13.95371765	HP	P00738	Unlikely TB	Negative	-0.59			Male	Gambia
C379	9.770919098	HP	P00738-162-406	Unlikely TB	Negative	-0.59			Male	Gambia
C379	10.00526973	HP	P00738-19-406	Unlikely TB	Negative	-0.59			Male	Gambia
C379	12.97155956	HPR	P00739	Unlikely TB	Negative	-0.59			Male	Gambia
C379	10.31153669	F9	P00740	Unlikely TB	Negative	-0.59			Male	Gambia
C379	11.38245818	F10	P00742	Unlikely TB	Negative	-0.59			Male	Gambia
C379	10.89295003	CFD	P00746	Unlikely TB	Negative	-0.59			Male	Gambia
C379	11.84925757	PLG	P00747	Unlikely TB	Negative	-0.59			Male	Gambia
C379	10.33496369	PLG	P00747-20-810	Unlikely TB	Negative	-0.59			Male	Gambia
C379	11.1022011	F12	P00748	Unlikely TB	Negative	-0.59			Male	Gambia
C379	11.98450973	CFB	P00751	Unlikely TB	Negative	-0.59			Male	Gambia
C379	10.61059273	CFB	P00751-26-764	Unlikely TB	Negative	-0.59			Male	Gambia
C379	10.25482845	CA1	P00915	Unlikely TB	Negative	-0.59			Male	Gambia
C379	9.677428447	CA2	P00918	Unlikely TB	Negative	-0.59			Male	Gambia
C379	12.87845907	SERPINC1	P01008	Unlikely TB	Negative	-0.59			Male	Gambia
C379	14.04780787	SERPINC1	P01008-33-464	Unlikely TB	Negative	-0.59			Male	Gambia
C379	12.89839589	SERPINA1	P01009	Unlikely TB	Negative	-0.59			Male	Gambia
C379	12.93627462	SERPINA1	P01009-25-418	Unlikely TB	Negative	-0.59			Male	Gambia
C379	13.62193804	SERPINA1	P01009-375-418	Unlikely TB	Negative	-0.59			Male	Gambia
C379	12.41476206	SERPINA3	P01011	Unlikely TB	Negative	-0.59			Male	Gambia
C379	12.50222829	SERPINA3	P01011-26-423	Unlikely TB	Negative	-0.59			Male	Gambia
C379	13.08038214	AGT	P01019	Unlikely TB	Negative	-0.59			Male	Gambia
C379	13.76335686	A2M	P01023	Unlikely TB	Negative	-0.59			Male	Gambia
C379	12.20132802	A2M	P01023-24-1474	Unlikely TB	Negative	-0.59			Male	Gambia
C379	12.16216382	C3	P01024	Unlikely TB	Negative	-0.59			Male	Gambia
C379	10.64241735	C3	P01024-23-1663	Unlikely TB	Negative	-0.59			Male	Gambia
C379	11.80762463	C5	P01031	Unlikely TB	Negative	-0.59			Male	Gambia
C379	9.962575153	TIMP1	P01033-24-207	Unlikely TB	Negative	-0.59			Male	Gambia
C379	10.30110164	CST3	P01034	Unlikely TB	Negative	-0.59			Male	Gambia
C379	11.41400374	KNG1	P01042	Unlikely TB	Negative	-0.59			Male	Gambia
C379	9.437578316	TGFB1	P01137	Unlikely TB	Negative	-0.59			Male	Gambia
C379	10.21183022	IGF2	P01344	Unlikely TB	Negative	-0.59			Male	Gambia
C379	10.41705163	IGF2	P01344-25-91	Unlikely TB	Negative	-0.59			Male	Gambia
C379	12.60868049	JCHAIN	P01591	Unlikely TB	Negative	-0.59			Male	Gambia
C379	9.601786963	JCHAIN	P01591-23-159	Unlikely TB	Negative	-0.59			Male	Gambia
C379	13.84980041	IGKV1D-33	P01593	Unlikely TB	Negative	-0.59			Male	Gambia
C379	13.36415248	IGKV1D-33	P01593-23-117	Unlikely TB	Negative	-0.59			Male	Gambia
C379	14.48277156	IGKV1-39	P01597	Unlikely TB	Negative	-0.59			Male	Gambia
C379	11.50926142	IGKV1-17	P01599	Unlikely TB	Negative	-0.59			Male	Gambia
C379	10.96710169	IGKV1-5	P01602	Unlikely TB	Negative	-0.59			Male	Gambia
C379	12.4598126	IGKV1-5	P01602-23-117	Unlikely TB	Negative	-0.59			Male	Gambia
C379	12.24170637	IGKV3-20	P01619	Unlikely TB	Negative	-0.59			Male	Gambia
C379	16.16800427	IGKV3-20	P01619-21-116	Unlikely TB	Negative	-0.59			Male	Gambia
C379	11.61623764	IGLV1-47	P01700	Unlikely TB	Negative	-0.59			Male	Gambia
C379	11.95176539	IGLV1-47	P01700-20-117	Unlikely TB	Negative	-0.59			Male	Gambia
C379	10.35370144	IGLV1-51	P01701	Unlikely TB	Negative	-0.59			Male	Gambia
C379	15.33830694	IGLV1-51	P01701-20-117	Unlikely TB	Negative	-0.59			Male	Gambia
C379	13.42805588	IGLV1-40	P01703-20-118	Unlikely TB	Negative	-0.59			Male	Gambia
C379	9.79628159	IGLV2-14	P01704	Unlikely TB	Negative	-0.59			Male	Gambia
C379	9.535576498	IGLV3-19	P01714	Unlikely TB	Negative	-0.59			Male	Gambia
C379	14.76222659	IGLV3-19	P01714-21-112	Unlikely TB	Negative	-0.59			Male	Gambia
C379	11.16901492	IGLV3-25	P01717	Unlikely TB	Negative	-0.59			Male	Gambia
C379	14.24490734	IGLV3-27	P01718-21-113	Unlikely TB	Negative	-0.59			Male	Gambia
C379	12.2232492	IGLV6-57	P01721-20-117	Unlikely TB	Negative	-0.59			Male	Gambia
C379	13.41131634	IGHV1-69	P01742	Unlikely TB	Negative	-0.59			Male	Gambia
C379	15.21035382	IGHV1-46	P01743	Unlikely TB	Negative	-0.59			Male	Gambia
C379	15.43840731	IGHV3-11	P01762-20-117	Unlikely TB	Negative	-0.59			Male	Gambia
C379	9.666027319	IGHV3-23	P01764	Unlikely TB	Negative	-0.59			Male	Gambia
C379	15.80760743	IGHV3-23	P01764-20-117	Unlikely TB	Negative	-0.59			Male	Gambia
C379	10.34612694	IGHV3-13	P01766	Unlikely TB	Negative	-0.59			Male	Gambia
C379	13.52018949	IGHV3-53	P01767-20-116	Unlikely TB	Negative	-0.59			Male	Gambia
C379	14.33140703	IGHV3-30	P01768-20-117	Unlikely TB	Negative	-0.59			Male	Gambia
C379	14.39431322	IGHV3-33	P01772	Unlikely TB	Negative	-0.59			Male	Gambia
C379	9.458914798	IGHV3-7	P01780	Unlikely TB	Negative	-0.59			Male	Gambia
C379	10.25299312	IGHV3-7	P01780-20-117	Unlikely TB	Negative	-0.59			Male	Gambia
C379	12.56687984	IGHV3-9	P01782	Unlikely TB	Negative	-0.59			Male	Gambia
C379	9.731277911	IGHV2-5	P01817	Unlikely TB	Negative	-0.59			Male	Gambia
C379	10.18635626	IGHV4-39	P01824	Unlikely TB	Negative	-0.59			Male	Gambia
C379	12.77665017	IGHV4-39	P01824-27-125	Unlikely TB	Negative	-0.59			Male	Gambia
C379	9.677683527	PIGR	P01833	Unlikely TB	Negative	-0.59			Male	Gambia
C379	10.48532646	PIGR	P01833-19-764	Unlikely TB	Negative	-0.59			Male	Gambia
C379	13.44965603	IGKC	P01834	Unlikely TB	Negative	-0.59			Male	Gambia
C379	10.00208322	IGHE	P01854	Unlikely TB	Negative	-0.59			Male	Gambia
C379	13.20990567	IGHG1	P01857	Unlikely TB	Negative	-0.59			Male	Gambia
C379	11.01724211	IGHG1	P01857-1-330	Unlikely TB	Negative	-0.59			Male	Gambia
C379	13.03737855	IGHG2	P01859	Unlikely TB	Negative	-0.59			Male	Gambia
C379	13.00077976	IGHG3	P01860	Unlikely TB	Negative	-0.59			Male	Gambia
C379	15.82099794	IGHG4	P01861	Unlikely TB	Negative	-0.59			Male	Gambia
C379	13.00164397	IGHM	P01871	Unlikely TB	Negative	-0.59			Male	Gambia
C379	9.941216313	IGHM	P01871-1-453	Unlikely TB	Negative	-0.59			Male	Gambia
C379	14.08696697	IGHA1	P01876	Unlikely TB	Negative	-0.59			Male	Gambia
C379	12.48264668	IGHA1	P01876-1-353	Unlikely TB	Negative	-0.59			Male	Gambia
C379	12.48968564	IGHA2	P01877	Unlikely TB	Negative	-0.59			Male	Gambia
C379	17.77989548	IGHA2	P01877-1-340	Unlikely TB	Negative	-0.59			Male	Gambia
C379	11.65577362	IGHD	P01880	Unlikely TB	Negative	-0.59			Male	Gambia
C379	10.06077298	IGHD	P01880-1-384	Unlikely TB	Negative	-0.59			Male	Gambia
C379	10.05830192	HLA-B	P01889	Unlikely TB	Negative	-0.59			Male	Gambia
C379	9.097385427	HBE1	P02100	Unlikely TB	Negative	-0.59			Male	Gambia
C379	10.533479	COL1A1	P02452	Unlikely TB	Negative	-0.59			Male	Gambia
C379	12.48371121	COL1A1	P02452-1219-1464	Unlikely TB	Negative	-0.59			Male	Gambia
C379	9.458062224	KRT14	P02533	Unlikely TB	Negative	-0.59			Male	Gambia
C379	9.997017118	KRT6A	P02538	Unlikely TB	Negative	-0.59			Male	Gambia
C379	9.84805577	SPTA1	P02549	Unlikely TB	Negative	-0.59			Male	Gambia
C379	14.72070384	APOA1	P02647	Unlikely TB	Negative	-0.59			Male	Gambia
C379	12.36545142	APOA1	P02647-25-266	Unlikely TB	Negative	-0.59			Male	Gambia
C379	13.19906048	APOE	P02649	Unlikely TB	Negative	-0.59			Male	Gambia
C379	12.48403881	APOA2	P02652	Unlikely TB	Negative	-0.59			Male	Gambia
C379	13.08066132	APOC1	P02654	Unlikely TB	Negative	-0.59			Male	Gambia
C379	14.58948228	APOC1	P02654-29-83	Unlikely TB	Negative	-0.59			Male	Gambia
C379	12.80642558	APOC2	P02655	Unlikely TB	Negative	-0.59			Male	Gambia
C379	9.136397771	APOC2	P02655-23-101	Unlikely TB	Negative	-0.59			Male	Gambia
C379	15.55345735	APOC2	P02655-29-101	Unlikely TB	Negative	-0.59			Male	Gambia
C379	11.23009621	APOC3	P02656	Unlikely TB	Negative	-0.59			Male	Gambia
C379	14.40660223	APOC3	P02656-21-99	Unlikely TB	Negative	-0.59			Male	Gambia
C379	12.03542356	FGA	P02671	Unlikely TB	Negative	-0.59			Male	Gambia
C379	9.917287801	FGA	P02671-20-35	Unlikely TB	Negative	-0.59			Male	Gambia
C379	12.52899308	FGB	P02675	Unlikely TB	Negative	-0.59			Male	Gambia
C379	14.55810513	FGB	P02675-31-44	Unlikely TB	Negative	-0.59			Male	Gambia
C379	12.80718055	FGG	P02679	Unlikely TB	Negative	-0.59			Male	Gambia
C379	9.618620565	FGG	P02679-27-453	Unlikely TB	Negative	-0.59			Male	Gambia
C379	10.27668611	SLC4A1	P02730	Unlikely TB	Negative	-0.59			Male	Gambia
C379	9.393098081	CRP	P02741	Unlikely TB	Negative	-0.59			Male	Gambia
C379	11.13287094	APCS	P02743	Unlikely TB	Negative	-0.59			Male	Gambia
C379	10.35569948	C1QA	P02745	Unlikely TB	Negative	-0.59			Male	Gambia
C379	12.61574536	C1QB	P02746	Unlikely TB	Negative	-0.59			Male	Gambia
C379	12.7021519	C1QC	P02747	Unlikely TB	Negative	-0.59			Male	Gambia
C379	11.51626449	C9	P02748	Unlikely TB	Negative	-0.59			Male	Gambia
C379	12.15850383	APOH	P02749	Unlikely TB	Negative	-0.59			Male	Gambia
C379	14.18235302	LRG1	P02750	Unlikely TB	Negative	-0.59			Male	Gambia
C379	9.7749121	LRG1	P02750-36-347	Unlikely TB	Negative	-0.59			Male	Gambia
C379	11.34034329	FN1	P02751	Unlikely TB	Negative	-0.59			Male	Gambia
C379	11.83905246	RBP4	P02753	Unlikely TB	Negative	-0.59			Male	Gambia
C379	11.93255303	AMBP	P02760	Unlikely TB	Negative	-0.59			Male	Gambia
C379	9.971724855	AMBP	P02760-206-352	Unlikely TB	Negative	-0.59			Male	Gambia
C379	12.01852099	ORM1	P02763	Unlikely TB	Negative	-0.59			Male	Gambia
C379	12.20056948	AHSG	P02765	Unlikely TB	Negative	-0.59			Male	Gambia
C379	12.66557615	TTR	P02766	Unlikely TB	Negative	-0.59			Male	Gambia
C379	13.62632876	ALB	P02768	Unlikely TB	Negative	-0.59			Male	Gambia
C379	11.64098599	ALB	P02768-25-609	Unlikely TB	Negative	-0.59			Male	Gambia
C379	12.70529759	GC	P02774	Unlikely TB	Negative	-0.59			Male	Gambia
C379	13.24809574	PPBP	P02775	Unlikely TB	Negative	-0.59			Male	Gambia
C379	12.45595655	PPBP	P02775-35-128	Unlikely TB	Negative	-0.59			Male	Gambia
C379	11.23616155	PF4	P02776	Unlikely TB	Negative	-0.59			Male	Gambia
C379	11.21562662	TFRC	P02786	Unlikely TB	Negative	-0.59			Male	Gambia
C379	13.90861239	TF	P02787	Unlikely TB	Negative	-0.59			Male	Gambia
C379	10.97437582	TF	P02787-20-698	Unlikely TB	Negative	-0.59			Male	Gambia
C379	10.4477309	LTF	P02788	Unlikely TB	Negative	-0.59			Male	Gambia
C379	11.25337119	LTF	P02788-20-710	Unlikely TB	Negative	-0.59			Male	Gambia
C379	13.17427698	HPX	P02790	Unlikely TB	Negative	-0.59			Male	Gambia
C379	9.82064013	HPX	P02790-24-462	Unlikely TB	Negative	-0.59			Male	Gambia
C379	9.00836574	ANG	P03950	Unlikely TB	Negative	-0.59			Male	Gambia
C379	10.74771259	F11	P03951	Unlikely TB	Negative	-0.59			Male	Gambia
C379	12.0613582	KLKB1	P03952	Unlikely TB	Negative	-0.59			Male	Gambia
C379	14.43374514	KLKB1	P03952-20-390	Unlikely TB	Negative	-0.59			Male	Gambia
C379	12.17450791	C4BPA	P04003	Unlikely TB	Negative	-0.59			Male	Gambia
C379	13.70327599	VTN	P04004	Unlikely TB	Negative	-0.59			Male	Gambia
C379	9.490017445	CAT	P04040	Unlikely TB	Negative	-0.59			Male	Gambia
C379	11.58605922	FUCA1	P04066	Unlikely TB	Negative	-0.59			Male	Gambia
C379	10.92583259	PROC	P04070	Unlikely TB	Negative	-0.59			Male	Gambia
C379	10.41558559	ALDOA	P04075	Unlikely TB	Negative	-0.59			Male	Gambia
C379	9.722401611	ANXA1	P04083	Unlikely TB	Negative	-0.59			Male	Gambia
C379	12.45823	APOB	P04114	Unlikely TB	Negative	-0.59			Male	Gambia
C379	11.10734978	APOB	P04114-28-4563	Unlikely TB	Negative	-0.59			Male	Gambia
C379	11.69207745	LCAT	P04180	Unlikely TB	Negative	-0.59			Male	Gambia
C379	12.77059927	HRG	P04196	Unlikely TB	Negative	-0.59			Male	Gambia
C379	9.525509671	HRG	P04196-19-525	Unlikely TB	Negative	-0.59			Male	Gambia
C379	14.4615672	A1BG	P04217	Unlikely TB	Negative	-0.59			Male	Gambia
C379	10.43305682	A1BG	P04217-22-495	Unlikely TB	Negative	-0.59			Male	Gambia
C379	10.65100849	KRT1	P04264	Unlikely TB	Negative	-0.59			Male	Gambia
C379	10.80121971	VWF	P04275	Unlikely TB	Negative	-0.59			Male	Gambia
C379	12.40440602	SHBG	P04278	Unlikely TB	Negative	-0.59			Male	Gambia
C379	10.90263636	GAPDH	P04406	Unlikely TB	Negative	-0.59			Male	Gambia
C379	12.0278384	IGKV1-16	P04430	Unlikely TB	Negative	-0.59			Male	Gambia
C379	12.40227029	IGKV3-11	P04433	Unlikely TB	Negative	-0.59			Male	Gambia
C379	16.98419498	IGKV3-11	P04433-21-115	Unlikely TB	Negative	-0.59			Male	Gambia
C379	9.307634004	HLA-A	P04439	Unlikely TB	Negative	-0.59			Male	Gambia
C379	9.607699478	CAPNS1	P04632	Unlikely TB	Negative	-0.59			Male	Gambia
C379	9.942266353	HSPB1	P04792	Unlikely TB	Negative	-0.59			Male	Gambia
C379	10.26164067	RPN1	P04843	Unlikely TB	Negative	-0.59			Male	Gambia
C379	9.64246334	RPN2	P04844	Unlikely TB	Negative	-0.59			Male	Gambia
C379	9.877481387	GNAI2	P04899	Unlikely TB	Negative	-0.59			Male	Gambia
C379	10.72104435	ALDOB	P05062	Unlikely TB	Negative	-0.59			Male	Gambia
C379	9.810904132	APP	P05067	Unlikely TB	Negative	-0.59			Male	Gambia
C379	11.06898933	APOD	P05090	Unlikely TB	Negative	-0.59			Male	Gambia
C379	12.05545775	APOD	P05090-21-189	Unlikely TB	Negative	-0.59			Male	Gambia
C379	9.762363481	ITGB3	P05106	Unlikely TB	Negative	-0.59			Male	Gambia
C379	9.588572511	S100A8	P05109	Unlikely TB	Negative	-0.59			Male	Gambia
C379	9.801727291	SERPINA5	P05154	Unlikely TB	Negative	-0.59			Male	Gambia
C379	11.40806986	SERPING1	P05155	Unlikely TB	Negative	-0.59			Male	Gambia
C379	10.21788383	SERPING1	P05155-23-500	Unlikely TB	Negative	-0.59			Male	Gambia
C379	12.10990386	CFI	P05156	Unlikely TB	Negative	-0.59			Male	Gambia
C379	11.29888216	F13B	P05160	Unlikely TB	Negative	-0.59			Male	Gambia
C379	11.71541705	MPO	P05164	Unlikely TB	Negative	-0.59			Male	Gambia
C379	10.73324553	ICAM1	P05362	Unlikely TB	Negative	-0.59			Male	Gambia
C379	9.575970366	RPLP0	P05388	Unlikely TB	Negative	-0.59			Male	Gambia
C379	11.83565503	CLEC3B	P05452	Unlikely TB	Negative	-0.59			Male	Gambia
C379	11.24601675	CLEC3B	P05452-22-202	Unlikely TB	Negative	-0.59			Male	Gambia
C379	11.00808442	SERPINA7	P05543	Unlikely TB	Negative	-0.59			Male	Gambia
C379	12.66064084	SERPIND1	P05546	Unlikely TB	Negative	-0.59			Male	Gambia
C379	10.51248013	ITGB1	P05556	Unlikely TB	Negative	-0.59			Male	Gambia
C379	11.73407578	BCHE	P06276	Unlikely TB	Negative	-0.59			Male	Gambia
C379	11.10190647	IGKV4-1	P06312	Unlikely TB	Negative	-0.59			Male	Gambia
C379	17.15730522	IGKV4-1	P06312-21-121	Unlikely TB	Negative	-0.59			Male	Gambia
C379	9.587934512	IGHV4-34	P06331	Unlikely TB	Negative	-0.59			Male	Gambia
C379	11.82436973	GSN	P06396	Unlikely TB	Negative	-0.59			Male	Gambia
C379	18.70224924	GSN	P06396-28-782	Unlikely TB	Negative	-0.59			Male	Gambia
C379	11.03663801	PTMA	P06454	Unlikely TB	Negative	-0.59			Male	Gambia
C379	9.584488595	ATP5F1B	P06576	Unlikely TB	Negative	-0.59			Male	Gambia
C379	12.76250962	C2	P06681	Unlikely TB	Negative	-0.59			Male	Gambia
C379	9.533086312	S100A9	P06702	Unlikely TB	Negative	-0.59			Male	Gambia
C379	12.69422211	APOA4	P06727	Unlikely TB	Negative	-0.59			Male	Gambia
C379	9.942922599	APOA4	P06727-21-396	Unlikely TB	Negative	-0.59			Male	Gambia
C379	10.77241643	ENO1	P06733	Unlikely TB	Negative	-0.59			Male	Gambia
C379	9.771503909	PYGL	P06737	Unlikely TB	Negative	-0.59			Male	Gambia
C379	14.10618021	NPM1	P06748	Unlikely TB	Negative	-0.59			Male	Gambia
C379	9.995519213	TPM3	P06753	Unlikely TB	Negative	-0.59			Male	Gambia
C379	10.72248801	LDHB	P07195	Unlikely TB	Negative	-0.59			Male	Gambia
C379	11.36919423	PROS1	P07225	Unlikely TB	Negative	-0.59			Male	Gambia
C379	10.59254743	P4HB	P07237	Unlikely TB	Negative	-0.59			Male	Gambia
C379	9.701374286	CSF1R	P07333	Unlikely TB	Negative	-0.59			Male	Gambia
C379	10.61027512	C8A	P07357	Unlikely TB	Negative	-0.59			Male	Gambia
C379	12.47125686	C8B	P07358	Unlikely TB	Negative	-0.59			Male	Gambia
C379	10.7044199	GP1BA	P07359	Unlikely TB	Negative	-0.59			Male	Gambia
C379	12.32096134	C8G	P07360	Unlikely TB	Negative	-0.59			Male	Gambia
C379	9.762722982	CAPN1	P07384	Unlikely TB	Negative	-0.59			Male	Gambia
C379	9.958200422	TUBB	P07437	Unlikely TB	Negative	-0.59			Male	Gambia
C379	12.50743411	PFN1	P07737	Unlikely TB	Negative	-0.59			Male	Gambia
C379	9.445515595	BPGM	P07738	Unlikely TB	Negative	-0.59			Male	Gambia
C379	14.06606522	EPRS1	P07814	Unlikely TB	Negative	-0.59			Male	Gambia
C379	9.824283547	HSP90AA1	P07900	Unlikely TB	Negative	-0.59			Male	Gambia
C379	9.711137704	HNRNPC	P07910	Unlikely TB	Negative	-0.59			Male	Gambia
C379	9.590037478	TPM2	P07951	Unlikely TB	Negative	-0.59			Male	Gambia
C379	10.18715734	SFTPB	P07988	Unlikely TB	Negative	-0.59			Male	Gambia
C379	12.56820189	THBS1	P07996	Unlikely TB	Negative	-0.59			Male	Gambia
C379	9.803361446	THBS1	P07996-19-1170	Unlikely TB	Negative	-0.59			Male	Gambia
C379	15.50331003	ANXA6	P08133	Unlikely TB	Negative	-0.59			Male	Gambia
C379	9.441345272	RHOC	P08134	Unlikely TB	Negative	-0.59			Male	Gambia
C379	14.49364252	SERPINA6	P08185	Unlikely TB	Negative	-0.59			Male	Gambia
C379	10.24430826	SLC3A2	P08195	Unlikely TB	Negative	-0.59			Male	Gambia
C379	10.37415048	HSP90AB1	P08238	Unlikely TB	Negative	-0.59			Male	Gambia
C379	9.174926947	HSP90AB1	P08238-2-724	Unlikely TB	Negative	-0.59			Male	Gambia
C379	13.05687429	MMP2	P08253	Unlikely TB	Negative	-0.59			Male	Gambia
C379	10.25746436	SOD3	P08294	Unlikely TB	Negative	-0.59			Male	Gambia
C379	9.78823876	MGP	P08493	Unlikely TB	Negative	-0.59			Male	Gambia
C379	9.983733256	ITGA2B	P08514	Unlikely TB	Negative	-0.59			Male	Gambia
C379	10.59262804	LPA	P08519	Unlikely TB	Negative	-0.59			Male	Gambia
C379	10.0944177	PLEK	P08567	Unlikely TB	Negative	-0.59			Male	Gambia
C379	11.19730056	CD14	P08571	Unlikely TB	Negative	-0.59			Male	Gambia
C379	10.01742729	CD14	P08571-20-367	Unlikely TB	Negative	-0.59			Male	Gambia
C379	9.783045014	MYL3	P08590	Unlikely TB	Negative	-0.59			Male	Gambia
C379	12.4651932	CFH	P08603	Unlikely TB	Negative	-0.59			Male	Gambia
C379	9.74014867	FCGR3A	P08637	Unlikely TB	Negative	-0.59			Male	Gambia
C379	12.13287374	FCGR3A	P08637-17-254	Unlikely TB	Negative	-0.59			Male	Gambia
C379	9.370924612	VIM	P08670	Unlikely TB	Negative	-0.59			Male	Gambia
C379	12.22415619	SERPINF2	P08697	Unlikely TB	Negative	-0.59			Male	Gambia
C379	16.92363896	SERPINF2	P08697-40-491	Unlikely TB	Negative	-0.59			Male	Gambia
C379	11.18436116	F7	P08709	Unlikely TB	Negative	-0.59			Male	Gambia
C379	9.372580126	KRT16	P08779	Unlikely TB	Negative	-0.59			Male	Gambia
C379	10.01212734	IGFBP1	P08833	Unlikely TB	Negative	-0.59			Male	Gambia
C379	9.866079548	DBH	P09172	Unlikely TB	Negative	-0.59			Male	Gambia
C379	12.06707994	GSTP1	P09211	Unlikely TB	Negative	-0.59			Male	Gambia
C379	10.76902038	LGALS1	P09382	Unlikely TB	Negative	-0.59			Male	Gambia
C379	9.703918007	SPARC	P09486	Unlikely TB	Negative	-0.59			Male	Gambia
C379	9.704076704	TPM1	P09493	Unlikely TB	Negative	-0.59			Male	Gambia
C379	12.1833183	C1S	P09871	Unlikely TB	Negative	-0.59			Male	Gambia
C379	9.895051535	LTA4H	P09960	Unlikely TB	Negative	-0.59			Male	Gambia
C379	12.88746542	C4A	P0C0L4	Unlikely TB	Negative	-0.59			Male	Gambia
C379	12.03369521	C4B	P0C0L5	Unlikely TB	Negative	-0.59			Male	Gambia
C379	9.99238176	C4B	P0C0L5-757-1446	Unlikely TB	Negative	-0.59			Male	Gambia
C379	10.4581288	SAA1	P0DJI8	Unlikely TB	Negative	-0.59			Male	Gambia
C379	10.88639703	SAA2	P0DJI9	Unlikely TB	Negative	-0.59			Male	Gambia
C379	12.68750392	SAA2	P0DJI9-19-122	Unlikely TB	Negative	-0.59			Male	Gambia
C379	10.37987741	HSPA1A	P0DMV8	Unlikely TB	Negative	-0.59			Male	Gambia
C379	9.816277937	HSPA1A	P0DMV8-2-641	Unlikely TB	Negative	-0.59			Male	Gambia
C379	12.7403884	IGLC2	P0DOY2	Unlikely TB	Negative	-0.59			Male	Gambia
C379	20.75566018	IGLC2	P0DOY2-1-106	Unlikely TB	Negative	-0.59			Male	Gambia
C379	9.404049611	IGLC3	P0DOY3	Unlikely TB	Negative	-0.59			Male	Gambia
C379	9.800792601	IGHV1-8	P0DP01	Unlikely TB	Negative	-0.59			Male	Gambia
C379	12.90573022	IGHV4-38-2	P0DP08-20-117	Unlikely TB	Negative	-0.59			Male	Gambia
C379	10.22069294	CALM1	P0DP23	Unlikely TB	Negative	-0.59			Male	Gambia
C379	12.70123244	IGHV3-38-3	P0DTE1	Unlikely TB	Negative	-0.59			Male	Gambia
C379	13.2267158	SRGN	P10124	Unlikely TB	Negative	-0.59			Male	Gambia
C379	9.891093103	TXN	P10599	Unlikely TB	Negative	-0.59			Male	Gambia
C379	9.05724007	TXN	P10599-2-105	Unlikely TB	Negative	-0.59			Male	Gambia
C379	9.374418497	CTSA	P10619	Unlikely TB	Negative	-0.59			Male	Gambia
C379	11.02290305	C7	P10643	Unlikely TB	Negative	-0.59			Male	Gambia
C379	9.656916772	PRKAR1A	P10644	Unlikely TB	Negative	-0.59			Male	Gambia
C379	10.22519161	KIT	P10721	Unlikely TB	Negative	-0.59			Male	Gambia
C379	9.340577468	HSPD1	P10809	Unlikely TB	Negative	-0.59			Male	Gambia
C379	14.3288824	CLU	P10909	Unlikely TB	Negative	-0.59			Male	Gambia
C379	11.75265067	CLU	P10909-23-449	Unlikely TB	Negative	-0.59			Male	Gambia
C379	11.24267704	HSPA5	P11021	Unlikely TB	Negative	-0.59			Male	Gambia
C379	10.5342691	HSPA8	P11142	Unlikely TB	Negative	-0.59			Male	Gambia
C379	9.439826742	SLC2A1	P11166	Unlikely TB	Negative	-0.59			Male	Gambia
C379	10.1941508	SLC2A3	P11169	Unlikely TB	Negative	-0.59			Male	Gambia
C379	9.609191003	EPB41	P11171	Unlikely TB	Negative	-0.59			Male	Gambia
C379	11.34396398	MBL2	P11226	Unlikely TB	Negative	-0.59			Male	Gambia
C379	9.65197054	SPTB	P11277	Unlikely TB	Negative	-0.59			Male	Gambia
C379	10.39706791	G6PD	P11413	Unlikely TB	Negative	-0.59			Male	Gambia
C379	9.986800377	MTHFD1	P11586	Unlikely TB	Negative	-0.59			Male	Gambia
C379	11.3517456	CETP	P11597	Unlikely TB	Negative	-0.59			Male	Gambia
C379	11.17720749	CETP	P11597-18-493	Unlikely TB	Negative	-0.59			Male	Gambia
C379	10.07088829	COL6A3	P12111	Unlikely TB	Negative	-0.59			Male	Gambia
C379	10.79076523	COL6A3	P12111-26-3177	Unlikely TB	Negative	-0.59			Male	Gambia
C379	10.12317285	SLC25A4	P12235	Unlikely TB	Negative	-0.59			Male	Gambia
C379	9.778068416	SLC25A6	P12236	Unlikely TB	Negative	-0.59			Male	Gambia
C379	10.76164178	F5	P12259	Unlikely TB	Negative	-0.59			Male	Gambia
C379	10.27957832	ACTN1	P12814	Unlikely TB	Negative	-0.59			Male	Gambia
C379	9.624539696	CDH1	P12830	Unlikely TB	Negative	-0.59			Male	Gambia
C379	9.363982091	SRC	P12931	Unlikely TB	Negative	-0.59			Male	Gambia
C379	10.38947474	GP1BB	P13224	Unlikely TB	Negative	-0.59			Male	Gambia
C379	10.68870516	NCAM1	P13591	Unlikely TB	Negative	-0.59			Male	Gambia
C379	11.00052797	ICAM2	P13598	Unlikely TB	Negative	-0.59			Male	Gambia
C379	9.453534495	EEF2	P13639	Unlikely TB	Negative	-0.59			Male	Gambia
C379	10.91996389	KRT10	P13645	Unlikely TB	Negative	-0.59			Male	Gambia
C379	9.424359308	KRT5	P13647	Unlikely TB	Negative	-0.59			Male	Gambia
C379	11.88718116	C6	P13671	Unlikely TB	Negative	-0.59			Male	Gambia
C379	9.42193368	ALAD	P13716	Unlikely TB	Negative	-0.59			Male	Gambia
C379	10.70087796	LCP1	P13796	Unlikely TB	Negative	-0.59			Male	Gambia
C379	10.35075514	APEH	P13798	Unlikely TB	Negative	-0.59			Male	Gambia
C379	9.75621579	ETFA	P13804	Unlikely TB	Negative	-0.59			Male	Gambia
C379	10.33234851	SELL	P14151	Unlikely TB	Negative	-0.59			Male	Gambia
C379	9.88804074	NID1	P14543	Unlikely TB	Negative	-0.59			Male	Gambia
C379	10.26887257	PKM	P14618	Unlikely TB	Negative	-0.59			Male	Gambia
C379	10.5068146	HSP90B1	P14625	Unlikely TB	Negative	-0.59			Male	Gambia
C379	9.978411529	GP9	P14770	Unlikely TB	Negative	-0.59			Male	Gambia
C379	10.94184111	MMP9	P14780	Unlikely TB	Negative	-0.59			Male	Gambia
C379	11.11562413	MMP9	P14780-20-93	Unlikely TB	Negative	-0.59			Male	Gambia
C379	9.266508196	RAC2	P15153	Unlikely TB	Negative	-0.59			Male	Gambia
C379	11.92671266	CPN1	P15169	Unlikely TB	Negative	-0.59			Male	Gambia
C379	10.27795468	GSPT1	P15170	Unlikely TB	Negative	-0.59			Male	Gambia
C379	9.644992287	NME1	P15531	Unlikely TB	Negative	-0.59			Male	Gambia
C379	9.851071958	IGLL1	P15814	Unlikely TB	Negative	-0.59			Male	Gambia
C379	10.91960328	CD44	P16070	Unlikely TB	Negative	-0.59			Male	Gambia
C379	9.876251233	ANK1	P16157	Unlikely TB	Negative	-0.59			Male	Gambia
C379	9.70547697	GLB1	P16278	Unlikely TB	Negative	-0.59			Male	Gambia
C379	9.256713874	PECAM1	P16284	Unlikely TB	Negative	-0.59			Male	Gambia
C379	9.512275806	EPB42	P16452	Unlikely TB	Negative	-0.59			Male	Gambia
C379	9.712789634	ATP2A2	P16615	Unlikely TB	Negative	-0.59			Male	Gambia
C379	10.40248786	CD36	P16671	Unlikely TB	Negative	-0.59			Male	Gambia
C379	9.920662745	FAH	P16930	Unlikely TB	Negative	-0.59			Male	Gambia
C379	9.408638533	GOT1	P17174	Unlikely TB	Negative	-0.59			Male	Gambia
C379	9.98845183	ITGA2	P17301	Unlikely TB	Negative	-0.59			Male	Gambia
C379	10.90340126	IGFBP3	P17936	Unlikely TB	Negative	-0.59			Male	Gambia
C379	9.565611594	PSMC3	P17980	Unlikely TB	Negative	-0.59			Male	Gambia
C379	9.653529898	TCP1	P17987	Unlikely TB	Negative	-0.59			Male	Gambia
C379	9.697549342	ALOX12	P18054	Unlikely TB	Negative	-0.59			Male	Gambia
C379	10.73956525	VCL	P18206	Unlikely TB	Negative	-0.59			Male	Gambia
C379	12.52844922	LBP	P18428	Unlikely TB	Negative	-0.59			Male	Gambia
C379	10.89150915	PGAM1	P18669	Unlikely TB	Negative	-0.59			Male	Gambia
C379	9.639940248	SDC1	P18827	Unlikely TB	Negative	-0.59			Male	Gambia
C379	10.1019409	GNAZ	P19086	Unlikely TB	Negative	-0.59			Male	Gambia
C379	10.61795703	VCAM1	P19320	Unlikely TB	Negative	-0.59			Male	Gambia
C379	9.869490593	HK1	P19367	Unlikely TB	Negative	-0.59			Male	Gambia
C379	11.16429519	ORM2	P19652	Unlikely TB	Negative	-0.59			Male	Gambia
C379	12.70606037	ORM2	P19652-19-201	Unlikely TB	Negative	-0.59			Male	Gambia
C379	12.34775085	ITIH2	P19823	Unlikely TB	Negative	-0.59			Male	Gambia
C379	12.78269207	ITIH1	P19827	Unlikely TB	Negative	-0.59			Male	Gambia
C379	9.335032061	RAB6A	P20340	Unlikely TB	Negative	-0.59			Male	Gambia
C379	9.715047403	PSMB1	P20618	Unlikely TB	Negative	-0.59			Male	Gambia
C379	11.29430949	PZP	P20742	Unlikely TB	Negative	-0.59			Male	Gambia
C379	12.18755957	C4BPB	P20851	Unlikely TB	Negative	-0.59			Male	Gambia
C379	9.962755789	COL5A1	P20908	Unlikely TB	Negative	-0.59			Male	Gambia
C379	10.70203522	CSRP1	P21291	Unlikely TB	Negative	-0.59			Male	Gambia
C379	10.76432598	FLNA	P21333	Unlikely TB	Negative	-0.59			Male	Gambia
C379	9.942683385	CD9	P21926-2-228	Unlikely TB	Negative	-0.59			Male	Gambia
C379	9.640306894	COMT	P21964	Unlikely TB	Negative	-0.59			Male	Gambia
C379	10.01992939	TGM2	P21980	Unlikely TB	Negative	-0.59			Male	Gambia
C379	12.4471272	TNXB	P22105	Unlikely TB	Negative	-0.59			Male	Gambia
C379	9.922299506	PAICS	P22234	Unlikely TB	Negative	-0.59			Male	Gambia
C379	9.492919822	UBA1	P22314	Unlikely TB	Negative	-0.59			Male	Gambia
C379	13.62237547	GPX3	P22352	Unlikely TB	Negative	-0.59			Male	Gambia
C379	10.37969643	NME2	P22392	Unlikely TB	Negative	-0.59			Male	Gambia
C379	10.21092353	HNRNPA2B1	P22626	Unlikely TB	Negative	-0.59			Male	Gambia
C379	12.77877402	CPN2	P22792	Unlikely TB	Negative	-0.59			Male	Gambia
C379	13.52845653	PROZ	P22891	Unlikely TB	Negative	-0.59			Male	Gambia
C379	9.836296172	MRC1	P22897	Unlikely TB	Negative	-0.59			Male	Gambia
C379	10.46823995	IGHV1-2	P23083	Unlikely TB	Negative	-0.59			Male	Gambia
C379	10.96152506	FBLN1	P23142	Unlikely TB	Negative	-0.59			Male	Gambia
C379	9.963096539	FBLN1	P23142-30-703	Unlikely TB	Negative	-0.59			Male	Gambia
C379	14.1505366	TCEA1	P23193	Unlikely TB	Negative	-0.59			Male	Gambia
C379	9.592685207	ITGA6	P23229	Unlikely TB	Negative	-0.59			Male	Gambia
C379	10.25125609	PPIB	P23284	Unlikely TB	Negative	-0.59			Male	Gambia
C379	10.0457205	WARS1	P23381	Unlikely TB	Negative	-0.59			Male	Gambia
C379	11.92139932	PTPRG	P23470	Unlikely TB	Negative	-0.59			Male	Gambia
C379	9.848577108	AHCY	P23526	Unlikely TB	Negative	-0.59			Male	Gambia
C379	10.13241458	CFL1	P23528	Unlikely TB	Negative	-0.59			Male	Gambia
C379	12.81784266	PRTN3	P24158	Unlikely TB	Negative	-0.59			Male	Gambia
C379	11.0212516	EEF1B2	P24534	Unlikely TB	Negative	-0.59			Male	Gambia
C379	10.83938524	TBXAS1	P24557	Unlikely TB	Negative	-0.59			Male	Gambia
C379	9.867055497	IGFBP6	P24592	Unlikely TB	Negative	-0.59			Male	Gambia
C379	9.591658289	IGFBP5	P24593	Unlikely TB	Negative	-0.59			Male	Gambia
C379	10.66219705	TNC	P24821	Unlikely TB	Negative	-0.59			Male	Gambia
C379	9.936931421	MYL9	P24844	Unlikely TB	Negative	-0.59			Male	Gambia
C379	10.40883314	AZGP1	P25311	Unlikely TB	Negative	-0.59			Male	Gambia
C379	9.709503452	ATP5F1A	P25705	Unlikely TB	Negative	-0.59			Male	Gambia
C379	9.996432135	PSMA1	P25786	Unlikely TB	Negative	-0.59			Male	Gambia
C379	9.90162605	PSMA2	P25787	Unlikely TB	Negative	-0.59			Male	Gambia
C379	10.24418608	PSMA3	P25788	Unlikely TB	Negative	-0.59			Male	Gambia
C379	10.47704486	MSN	P26038	Unlikely TB	Negative	-0.59			Male	Gambia
C379	11.84965132	S100A4	P26447	Unlikely TB	Negative	-0.59			Male	Gambia
C379	9.634053219	EEF1G	P26641	Unlikely TB	Negative	-0.59			Male	Gambia
C379	10.66511136	MST1	P26927	Unlikely TB	Negative	-0.59			Male	Gambia
C379	9.665682971	STOM	P27105	Unlikely TB	Negative	-0.59			Male	Gambia
C379	14.90626807	PON1	P27169	Unlikely TB	Negative	-0.59			Male	Gambia
C379	9.761934484	YWHAQ	P27348	Unlikely TB	Negative	-0.59			Male	Gambia
C379	9.466782932	CALR	P27797	Unlikely TB	Negative	-0.59			Male	Gambia
C379	10.19947247	CANX	P27824	Unlikely TB	Negative	-0.59			Male	Gambia
C379	10.59293632	CFP	P27918	Unlikely TB	Negative	-0.59			Male	Gambia
C379	10.36284015	PSMA5	P28066	Unlikely TB	Negative	-0.59			Male	Gambia
C379	10.47357692	PTPN6	P29350	Unlikely TB	Negative	-0.59			Male	Gambia
C379	10.58409835	TKT	P29401	Unlikely TB	Negative	-0.59			Male	Gambia
C379	12.06837828	SERPINA4	P29622	Unlikely TB	Negative	-0.59			Male	Gambia
C379	10.26049491	EEF1D	P29692	Unlikely TB	Negative	-0.59			Male	Gambia
C379	10.07276511	PRDX6	P30041	Unlikely TB	Negative	-0.59			Male	Gambia
C379	10.10949845	BLVRB	P30043	Unlikely TB	Negative	-0.59			Male	Gambia
C379	10.36978149	PRDX5	P30044	Unlikely TB	Negative	-0.59			Male	Gambia
C379	9.351389337	PRDX3	P30048	Unlikely TB	Negative	-0.59			Male	Gambia
C379	8.655889582	PEBP1	P30086	Unlikely TB	Negative	-0.59			Male	Gambia
C379	10.92454162	PDIA3	P30101	Unlikely TB	Negative	-0.59			Male	Gambia
C379	9.278819197	PPP2R1A	P30153	Unlikely TB	Negative	-0.59			Male	Gambia
C379	9.991330357	SERPINB1	P30740	Unlikely TB	Negative	-0.59			Male	Gambia
C379	9.447765235	SERPINB1	P30740-1-379	Unlikely TB	Negative	-0.59			Male	Gambia
C379	9.234496701	CPS1	P31327	Unlikely TB	Negative	-0.59			Male	Gambia
C379	9.582323438	ATIC	P31939	Unlikely TB	Negative	-0.59			Male	Gambia
C379	9.965671935	YWHAB	P31946	Unlikely TB	Negative	-0.59			Male	Gambia
C379	9.73408009	STIP1	P31948	Unlikely TB	Negative	-0.59			Male	Gambia
C379	10.64561761	PRDX2	P32119	Unlikely TB	Negative	-0.59			Male	Gambia
C379	10.84787398	CDH5	P33151	Unlikely TB	Negative	-0.59			Male	Gambia
C379	11.4029715	KIF5B	P33176	Unlikely TB	Negative	-0.59			Male	Gambia
C379	10.68905376	MAN1A1	P33908	Unlikely TB	Negative	-0.59			Male	Gambia
C379	9.483075811	HSPA4	P34932	Unlikely TB	Negative	-0.59			Male	Gambia
C379	9.53693917	PRSS3	P35030	Unlikely TB	Negative	-0.59			Male	Gambia
C379	9.90432573	PHB	P35232	Unlikely TB	Negative	-0.59			Male	Gambia
C379	10.01814809	THBS4	P35443	Unlikely TB	Negative	-0.59			Male	Gambia
C379	9.611881877	KRT9	P35527	Unlikely TB	Negative	-0.59			Male	Gambia
C379	11.63762389	SAA4	P35542	Unlikely TB	Negative	-0.59			Male	Gambia
C379	10.08809337	MYH9	P35579	Unlikely TB	Negative	-0.59			Male	Gambia
C379	9.599750577	COPB2	P35606	Unlikely TB	Negative	-0.59			Male	Gambia
C379	9.94521236	BSG	P35613	Unlikely TB	Negative	-0.59			Male	Gambia
C379	12.81198636	IGFALS	P35858	Unlikely TB	Negative	-0.59			Male	Gambia
C379	10.81331257	KRT2	P35908	Unlikely TB	Negative	-0.59			Male	Gambia
C379	14.61199131	ATP5F1C	P36542	Unlikely TB	Negative	-0.59			Male	Gambia
C379	11.49423096	SERPINF1	P36955	Unlikely TB	Negative	-0.59			Male	Gambia
C379	11.32447755	CFHR2	P36980	Unlikely TB	Negative	-0.59			Male	Gambia
C379	9.690842585	HPCAL1	P37235	Unlikely TB	Negative	-0.59			Male	Gambia
C379	11.05791187	TAGLN2	P37802	Unlikely TB	Negative	-0.59			Male	Gambia
C379	9.433613305	TALDO1	P37837	Unlikely TB	Negative	-0.59			Male	Gambia
C379	9.600681861	SNCA	P37840-1-140	Unlikely TB	Negative	-0.59			Male	Gambia
C379	9.786318925	HSPA9	P38646	Unlikely TB	Negative	-0.59			Male	Gambia
C379	9.817979122	DDOST	P39656	Unlikely TB	Negative	-0.59			Male	Gambia
C379	10.78499463	GP5	P40197	Unlikely TB	Negative	-0.59			Male	Gambia
C379	9.660446244	CCT6A	P40227	Unlikely TB	Negative	-0.59			Male	Gambia
C379	10.27958674	MDH1	P40925	Unlikely TB	Negative	-0.59			Male	Gambia
C379	10.45501327	MDH2	P40926	Unlikely TB	Negative	-0.59			Male	Gambia
C379	9.871275511	EIF2S3	P41091	Unlikely TB	Negative	-0.59			Male	Gambia
C379	10.19560046	PTGDS	P41222	Unlikely TB	Negative	-0.59			Male	Gambia
C379	10.51242103	ACTR1B	P42025	Unlikely TB	Negative	-0.59			Male	Gambia
C379	9.216822071	PRCP	P42785	Unlikely TB	Negative	-0.59			Male	Gambia
C379	10.37339686	MCAM	P43121	Unlikely TB	Negative	-0.59			Male	Gambia
C379	12.39720499	BTD	P43251	Unlikely TB	Negative	-0.59			Male	Gambia
C379	9.893649588	GPD2	P43304	Unlikely TB	Negative	-0.59			Male	Gambia
C379	11.62065044	AFM	P43652	Unlikely TB	Negative	-0.59			Male	Gambia
C379	9.509538056	AFM	P43652-22-599	Unlikely TB	Negative	-0.59			Male	Gambia
C379	9.679995259	USP5	P45974	Unlikely TB	Negative	-0.59			Male	Gambia
C379	11.06774962	CAPZA2	P47755	Unlikely TB	Negative	-0.59			Male	Gambia
C379	10.44213656	CAPZB	P47756	Unlikely TB	Negative	-0.59			Male	Gambia
C379	10.14858334	LIMS1	P48059	Unlikely TB	Negative	-0.59			Male	Gambia
C379	9.657128636	ME1	P48163	Unlikely TB	Negative	-0.59			Male	Gambia
C379	9.421522025	ARCN1	P48444	Unlikely TB	Negative	-0.59			Male	Gambia
C379	9.397773884	CCT5	P48643	Unlikely TB	Negative	-0.59			Male	Gambia
C379	11.06257263	IDH2	P48735	Unlikely TB	Negative	-0.59			Male	Gambia
C379	10.32785746	MASP1	P48740	Unlikely TB	Negative	-0.59			Male	Gambia
C379	9.671111898	CCT3	P49368	Unlikely TB	Negative	-0.59			Male	Gambia
C379	10.11646815	TUFM	P49411	Unlikely TB	Negative	-0.59			Male	Gambia
C379	10.15373963	PSMB3	P49720	Unlikely TB	Negative	-0.59			Male	Gambia
C379	9.46371275	PSMB2	P49721	Unlikely TB	Negative	-0.59			Male	Gambia
C379	9.797691224	COMP	P49747	Unlikely TB	Negative	-0.59			Male	Gambia
C379	10.19233715	TMED10	P49755	Unlikely TB	Negative	-0.59			Male	Gambia
C379	10.50267421	SELENOP	P49908	Unlikely TB	Negative	-0.59			Male	Gambia
C379	13.69012678	CAMP	P49913	Unlikely TB	Negative	-0.59			Male	Gambia
C379	10.09191717	GDI2	P50395	Unlikely TB	Negative	-0.59			Male	Gambia
C379	9.837955969	VASP	P50552	Unlikely TB	Negative	-0.59			Male	Gambia
C379	9.506063166	CCT8	P50990	Unlikely TB	Negative	-0.59			Male	Gambia
C379	9.971806294	CCT4	P50991	Unlikely TB	Negative	-0.59			Male	Gambia
C379	9.59748858	RAB5C	P51148	Unlikely TB	Negative	-0.59			Male	Gambia
C379	9.439367036	RAB7A	P51149	Unlikely TB	Negative	-0.59			Male	Gambia
C379	9.685251734	SSR4	P51571	Unlikely TB	Negative	-0.59			Male	Gambia
C379	10.97032816	ALDH3A2	P51648	Unlikely TB	Negative	-0.59			Male	Gambia
C379	14.10263041	LUM	P51884	Unlikely TB	Negative	-0.59			Male	Gambia
C379	9.267904357	LUM	P51884-19-338	Unlikely TB	Negative	-0.59			Male	Gambia
C379	10.30644929	ARHGDIA	P52565	Unlikely TB	Negative	-0.59			Male	Gambia
C379	9.49515814	CAPZA1	P52907	Unlikely TB	Negative	-0.59			Male	Gambia
C379	9.739174105	ACLY	P53396	Unlikely TB	Negative	-0.59			Male	Gambia
C379	9.907430113	COPB1	P53618	Unlikely TB	Negative	-0.59			Male	Gambia
C379	9.745198609	COPA	P53621	Unlikely TB	Negative	-0.59			Male	Gambia
C379	11.06505554	RAD23B	P54727	Unlikely TB	Negative	-0.59			Male	Gambia
C379	9.054869184	AK2	P54819	Unlikely TB	Negative	-0.59			Male	Gambia
C379	9.43251635	NAPA	P54920	Unlikely TB	Negative	-0.59			Male	Gambia
C379	11.5285099	EIF5	P55010	Unlikely TB	Negative	-0.59			Male	Gambia
C379	12.24805943	APOC4	P55056	Unlikely TB	Negative	-0.59			Male	Gambia
C379	11.50312397	PLTP	P55058	Unlikely TB	Negative	-0.59			Male	Gambia
C379	13.77345623	PLTP	P55058-18-493	Unlikely TB	Negative	-0.59			Male	Gambia
C379	10.1894679	VCP	P55072	Unlikely TB	Negative	-0.59			Male	Gambia
C379	10.59972597	NAP1L1	P55209	Unlikely TB	Negative	-0.59			Male	Gambia
C379	10.88779927	CDH13	P55290	Unlikely TB	Negative	-0.59			Male	Gambia
C379	9.471169886	NPEPPS	P55786	Unlikely TB	Negative	-0.59			Male	Gambia
C379	9.882933625	MARS1	P56192	Unlikely TB	Negative	-0.59			Male	Gambia
C379	12.83565354	ANTXR2	P58335	Unlikely TB	Negative	-0.59			Male	Gambia
C379	10.25094586	MTPN	P58546	Unlikely TB	Negative	-0.59			Male	Gambia
C379	9.76580997	MYL6	P60660	Unlikely TB	Negative	-0.59			Male	Gambia
C379	11.5628972	ACTB	P60709	Unlikely TB	Negative	-0.59			Male	Gambia
C379	9.026694641	EIF4A1	P60842	Unlikely TB	Negative	-0.59			Male	Gambia
C379	11.45826281	PSMA6	P60900	Unlikely TB	Negative	-0.59			Male	Gambia
C379	10.84298818	CDC42	P60953	Unlikely TB	Negative	-0.59			Male	Gambia
C379	9.973050483	DSTN	P60981	Unlikely TB	Negative	-0.59			Male	Gambia
C379	9.692433691	KRTDAP	P60985	Unlikely TB	Negative	-0.59			Male	Gambia
C379	10.47853166	RAB8A	P61006	Unlikely TB	Negative	-0.59			Male	Gambia
C379	9.319327894	RAB5B	P61020	Unlikely TB	Negative	-0.59			Male	Gambia
C379	12.30800492	RAB10	P61026	Unlikely TB	Negative	-0.59			Male	Gambia
C379	9.847670121	UBE2N	P61088	Unlikely TB	Negative	-0.59			Male	Gambia
C379	9.440614016	RAB14	P61106	Unlikely TB	Negative	-0.59			Male	Gambia
C379	9.689187229	ACTR3	P61158	Unlikely TB	Negative	-0.59			Male	Gambia
C379	10.19380928	ACTR2	P61160	Unlikely TB	Negative	-0.59			Male	Gambia
C379	10.34462417	ACTR1A	P61163	Unlikely TB	Negative	-0.59			Male	Gambia
C379	11.15900871	ARF3	P61204	Unlikely TB	Negative	-0.59			Male	Gambia
C379	12.335398	RAP1B	P61224	Unlikely TB	Negative	-0.59			Male	Gambia
C379	9.992916766	RAP2B	P61225	Unlikely TB	Negative	-0.59			Male	Gambia
C379	9.679454986	HSPE1	P61604	Unlikely TB	Negative	-0.59			Male	Gambia
C379	16.02621313	LYZ	P61626-19-148	Unlikely TB	Negative	-0.59			Male	Gambia
C379	10.07760559	B2M	P61769	Unlikely TB	Negative	-0.59			Male	Gambia
C379	9.99246118	B2M	P61769-21-119	Unlikely TB	Negative	-0.59			Male	Gambia
C379	11.03163812	HNRNPK	P61978	Unlikely TB	Negative	-0.59			Male	Gambia
C379	9.633614651	YWHAG	P61981	Unlikely TB	Negative	-0.59			Male	Gambia
C379	9.800318808	YWHAE	P62258	Unlikely TB	Negative	-0.59			Male	Gambia
C379	9.519189496	RPS13	P62277	Unlikely TB	Negative	-0.59			Male	Gambia
C379	10.03055276	TMSB4X	P62328	Unlikely TB	Negative	-0.59			Male	Gambia
C379	9.230678426	PSMC6	P62333	Unlikely TB	Negative	-0.59			Male	Gambia
C379	9.691539239	RPS6	P62753	Unlikely TB	Negative	-0.59			Male	Gambia
C379	11.5407618	H4C1	P62805	Unlikely TB	Negative	-0.59			Male	Gambia
C379	10.16193179	RAB1A	P62820	Unlikely TB	Negative	-0.59			Male	Gambia
C379	10.1695285	RAN	P62826	Unlikely TB	Negative	-0.59			Male	Gambia
C379	9.937928475	GNB1	P62873	Unlikely TB	Negative	-0.59			Male	Gambia
C379	12.29541747	RPL10A	P62906	Unlikely TB	Negative	-0.59			Male	Gambia
C379	9.272639993	PPIA	P62937	Unlikely TB	Negative	-0.59			Male	Gambia
C379	10.20552343	PPIA	P62937-1-165	Unlikely TB	Negative	-0.59			Male	Gambia
C379	12.56739146	RPS27A	P62979	Unlikely TB	Negative	-0.59			Male	Gambia
C379	9.85677841	AP2B1	P63010	Unlikely TB	Negative	-0.59			Male	Gambia
C379	10.13248465	YWHAZ	P63104	Unlikely TB	Negative	-0.59			Male	Gambia
C379	11.79932066	EIF5A	P63241	Unlikely TB	Negative	-0.59			Male	Gambia
C379	11.47028629	ACTG1	P63261	Unlikely TB	Negative	-0.59			Male	Gambia
C379	9.960765638	TPM4	P67936	Unlikely TB	Negative	-0.59			Male	Gambia
C379	10.16678178	ACTC1	P68032	Unlikely TB	Negative	-0.59			Male	Gambia
C379	10.87382789	EEF1A1	P68104	Unlikely TB	Negative	-0.59			Male	Gambia
C379	10.6196945	TUBA1B	P68363	Unlikely TB	Negative	-0.59			Male	Gambia
C379	10.53517529	TUBA4A	P68366	Unlikely TB	Negative	-0.59			Male	Gambia
C379	9.65806647	TUBB4B	P68371	Unlikely TB	Negative	-0.59			Male	Gambia
C379	11.66441405	HBB	P68871	Unlikely TB	Negative	-0.59			Male	Gambia
C379	10.03740043	HBG2	P69892	Unlikely TB	Negative	-0.59			Male	Gambia
C379	12.21910596	HBA1	P69905	Unlikely TB	Negative	-0.59			Male	Gambia
C379	9.402452975	CCT2	P78371	Unlikely TB	Negative	-0.59			Male	Gambia
C379	10.35276867	GSTO1	P78417	Unlikely TB	Negative	-0.59			Male	Gambia
C379	12.8484011	GPLD1	P80108	Unlikely TB	Negative	-0.59			Male	Gambia
C379	9.252188786	S100A12	P80511	Unlikely TB	Negative	-0.59			Male	Gambia
C379	11.60661516	IGLV3-21	P80748	Unlikely TB	Negative	-0.59			Male	Gambia
C379	9.897709803	HSPG2	P98160	Unlikely TB	Negative	-0.59			Male	Gambia
C379	13.31963892	CYCS	P99999	Unlikely TB	Negative	-0.59			Male	Gambia
C379	9.34476224	Rv3404c	P9WKZ3	Unlikely TB	Negative	-0.59			Male	Gambia
C379	9.47769305	atpA	P9WPU7	Unlikely TB	Negative	-0.59			Male	Gambia
C379	8.975192179	MPP1	Q00013	Unlikely TB	Negative	-0.59			Male	Gambia
C379	9.421700114	CLTC	Q00610	Unlikely TB	Negative	-0.59			Male	Gambia
C379	10.26890875	CAP1	Q01518	Unlikely TB	Negative	-0.59			Male	Gambia
C379	8.596958872	PFKP	Q01813	Unlikely TB	Negative	-0.59			Male	Gambia
C379	10.0524021	GUCY1B1	Q02153	Unlikely TB	Negative	-0.59			Male	Gambia
C379	9.911863693	PLGLB1	Q02325	Unlikely TB	Negative	-0.59			Male	Gambia
C379	12.15868792	NUCB1	Q02818	Unlikely TB	Negative	-0.59			Male	Gambia
C379	9.466203257	CFHR3	Q02985	Unlikely TB	Negative	-0.59			Male	Gambia
C379	9.409256207	CFHR1	Q03591	Unlikely TB	Negative	-0.59			Male	Gambia
C379	12.3166751	HGFAC	Q04756	Unlikely TB	Negative	-0.59			Male	Gambia
C379	8.682066175	GLO1	Q04760	Unlikely TB	Negative	-0.59			Male	Gambia
C379	9.784427665	YWHAH	Q04917	Unlikely TB	Negative	-0.59			Male	Gambia
C379	9.946923995	PRKCD	Q05655	Unlikely TB	Negative	-0.59			Male	Gambia
C379	10.10385938	CALD1	Q05682	Unlikely TB	Negative	-0.59			Male	Gambia
C379	12.75130111	ITIH3	Q06033	Unlikely TB	Negative	-0.59			Male	Gambia
C379	10.16725014	ITIH3	Q06033-35-651	Unlikely TB	Negative	-0.59			Male	Gambia
C379	9.553423739	PSME1	Q06323	Unlikely TB	Negative	-0.59			Male	Gambia
C379	10.16651526	FMOD	Q06828	Unlikely TB	Negative	-0.59			Male	Gambia
C379	9.966387201	PRDX1	Q06830	Unlikely TB	Negative	-0.59			Male	Gambia
C379	9.533125604	KLC1	Q07866	Unlikely TB	Negative	-0.59			Male	Gambia
C379	10.18942118	LRP1	Q07954	Unlikely TB	Negative	-0.59			Male	Gambia
C379	11.80976768	LGALS3BP	Q08380	Unlikely TB	Negative	-0.59			Male	Gambia
C379	10.27328247	FGL1	Q08830	Unlikely TB	Negative	-0.59			Male	Gambia
C379	9.693755946	nrp	Q10896	Unlikely TB	Negative	-0.59			Male	Gambia
C379	10.67120024	EFEMP1	Q12805	Unlikely TB	Negative	-0.59			Male	Gambia
C379	11.80170748	EFEMP1	Q12805-18-493	Unlikely TB	Negative	-0.59			Male	Gambia
C379	9.557781739	CNTN1	Q12860	Unlikely TB	Negative	-0.59			Male	Gambia
C379	9.999915554	SPP2	Q13103	Unlikely TB	Negative	-0.59			Male	Gambia
C379	9.917191939	MMRN1	Q13201	Unlikely TB	Negative	-0.59			Male	Gambia
C379	9.522391601	SELENBP1	Q13228	Unlikely TB	Negative	-0.59			Male	Gambia
C379	9.284066923	SEMA3F	Q13275	Unlikely TB	Negative	-0.59			Male	Gambia
C379	11.24378407	ILK	Q13418	Unlikely TB	Negative	-0.59			Male	Gambia
C379	9.424728439	DCTN2	Q13561	Unlikely TB	Negative	-0.59			Male	Gambia
C379	9.894882949	IQGAP2	Q13576	Unlikely TB	Negative	-0.59			Male	Gambia
C379	9.910173114	STIM1	Q13586	Unlikely TB	Negative	-0.59			Male	Gambia
C379	9.735906486	FHL1	Q13642	Unlikely TB	Negative	-0.59			Male	Gambia
C379	13.01928033	APOF	Q13790	Unlikely TB	Negative	-0.59			Male	Gambia
C379	9.909651366	ENPP2	Q13822	Unlikely TB	Negative	-0.59			Male	Gambia
C379	9.421512059	DSG2	Q14126	Unlikely TB	Negative	-0.59			Male	Gambia
C379	9.951588393	SEPTIN6	Q14141	Unlikely TB	Negative	-0.59			Male	Gambia
C379	9.617263877	DCTN1	Q14203	Unlikely TB	Negative	-0.59			Male	Gambia
C379	10.36198209	DYNC1H1	Q14204	Unlikely TB	Negative	-0.59			Male	Gambia
C379	12.40972456	CTTN	Q14247	Unlikely TB	Negative	-0.59			Male	Gambia
C379	9.668251564	FLOT2	Q14254	Unlikely TB	Negative	-0.59			Male	Gambia
C379	9.104472792	FGL2	Q14314	Unlikely TB	Negative	-0.59			Male	Gambia
C379	10.29909041	SPARCL1	Q14515	Unlikely TB	Negative	-0.59			Male	Gambia
C379	10.55904647	HABP2	Q14520	Unlikely TB	Negative	-0.59			Male	Gambia
C379	12.08901245	ITIH4	Q14624	Unlikely TB	Negative	-0.59			Male	Gambia
C379	11.10114187	ITIH4	Q14624-29-661	Unlikely TB	Negative	-0.59			Male	Gambia
C379	9.639145115	ITIH4	Q14624-689-930	Unlikely TB	Negative	-0.59			Male	Gambia
C379	10.02667789	GANAB	Q14697	Unlikely TB	Negative	-0.59			Male	Gambia
C379	9.98359583	LTBP1	Q14766	Unlikely TB	Negative	-0.59			Male	Gambia
C379	10.00633532	KPNB1	Q14974	Unlikely TB	Negative	-0.59			Male	Gambia
C379	9.979767762	SEPTIN2	Q15019	Unlikely TB	Negative	-0.59			Male	Gambia
C379	10.53197283	POSTN	Q15063	Unlikely TB	Negative	-0.59			Male	Gambia
C379	11.14484257	PDIA6	Q15084	Unlikely TB	Negative	-0.59			Male	Gambia
C379	11.35313452	PCOLCE	Q15113	Unlikely TB	Negative	-0.59			Male	Gambia
C379	10.94832545	PON3	Q15166	Unlikely TB	Negative	-0.59			Male	Gambia
C379	10.02998019	PCBP1	Q15365	Unlikely TB	Negative	-0.59			Male	Gambia
C379	10.50565459	PCBP2	Q15366	Unlikely TB	Negative	-0.59			Male	Gambia
C379	11.49784371	RSU1	Q15404	Unlikely TB	Negative	-0.59			Male	Gambia
C379	10.79750483	FCN2	Q15485	Unlikely TB	Negative	-0.59			Male	Gambia
C379	11.30726647	TGFBI	Q15582	Unlikely TB	Negative	-0.59			Male	Gambia
C379	9.849825641	MAPRE1	Q15691	Unlikely TB	Negative	-0.59			Male	Gambia
C379	9.969873839	CD226	Q15762	Unlikely TB	Negative	-0.59			Male	Gambia
C379	9.815941265	STXBP2	Q15833	Unlikely TB	Negative	-0.59			Male	Gambia
C379	9.786576724	ZYX	Q15942	Unlikely TB	Negative	-0.59			Male	Gambia
C379	9.249323776	SEPTIN7	Q16181	Unlikely TB	Negative	-0.59			Male	Gambia
C379	11.24228722	ECM1	Q16610	Unlikely TB	Negative	-0.59			Male	Gambia
C379	9.622634023	DBN1	Q16643	Unlikely TB	Negative	-0.59			Male	Gambia
C379	10.78587162	MAN2A1	Q16706	Unlikely TB	Negative	-0.59			Male	Gambia
C379	9.456565309	AOC3	Q16853	Unlikely TB	Negative	-0.59			Male	Gambia
C379	9.62716685	IMMT	Q16891	Unlikely TB	Negative	-0.59			Male	Gambia
C379	9.676776263	INF2	Q27J81	Unlikely TB	Negative	-0.59			Male	Gambia
C379	10.05257427	DDI2	Q5TDH0	Unlikely TB	Negative	-0.59			Male	Gambia
C379	12.7169784	ZFYVE26	Q68DK2	Unlikely TB	Negative	-0.59			Male	Gambia
C379	9.27849187	VASN	Q6EMK4	Unlikely TB	Negative	-0.59			Male	Gambia
C379	13.80722187	VASN	Q6EMK4-24-673	Unlikely TB	Negative	-0.59			Male	Gambia
C379	9.690394055	LAIR1	Q6GTX8	Unlikely TB	Negative	-0.59			Male	Gambia
C379	10.24023401	LAMTOR1	Q6IAA8	Unlikely TB	Negative	-0.59			Male	Gambia
C379	8.911282355	TWF2	Q6IBS0	Unlikely TB	Negative	-0.59			Male	Gambia
C379	19.44748023	FAHD1	Q6P587	Unlikely TB	Negative	-0.59			Male	Gambia
C379	11.89954016	PLXDC2	Q6UX71	Unlikely TB	Negative	-0.59			Male	Gambia
C379	10.89955862	PI16	Q6UXB8	Unlikely TB	Negative	-0.59			Male	Gambia
C379	10.59350611	CD109	Q6YHK3	Unlikely TB	Negative	-0.59			Male	Gambia
C379	9.800696648	UNC13D	Q70J99	Unlikely TB	Negative	-0.59			Male	Gambia
C379	10.18144971	TUBA1A	Q71U36	Unlikely TB	Negative	-0.59			Male	Gambia
C379	10.06490209	ADAMTS13	Q76LX8	Unlikely TB	Negative	-0.59			Male	Gambia
C379	8.585637028	DOK3	Q7L591	Unlikely TB	Negative	-0.59			Male	Gambia
C379	9.560429364	ABI3BP	Q7Z7G0	Unlikely TB	Negative	-0.59			Male	Gambia
C379	9.562763547	MEGF8	Q7Z7M0	Unlikely TB	Negative	-0.59			Male	Gambia
C379	10.17655975	SERPINA11	Q86U17	Unlikely TB	Negative	-0.59			Male	Gambia
C379	10.45987994	OAF	Q86UD1	Unlikely TB	Negative	-0.59			Male	Gambia
C379	11.1548637	FERMT3	Q86UX7	Unlikely TB	Negative	-0.59			Male	Gambia
C379	10.00885765	CD163	Q86VB7	Unlikely TB	Negative	-0.59			Male	Gambia
C379	9.705491029	CAND1	Q86VP6	Unlikely TB	Negative	-0.59			Male	Gambia
C379	10.03686246	TREML1	Q86YW5	Unlikely TB	Negative	-0.59			Male	Gambia
C379	9.102165445	LILRA3	Q8N6C8	Unlikely TB	Negative	-0.59			Male	Gambia
C379	9.247396756	GOLM1	Q8NBJ4	Unlikely TB	Negative	-0.59			Male	Gambia
C379	9.513663077	PCYOX1L	Q8NBM8	Unlikely TB	Negative	-0.59			Male	Gambia
C379	9.877084606	PCSK9	Q8NBP7	Unlikely TB	Negative	-0.59			Male	Gambia
C379	9.853616978	TXNDC5	Q8NBS9	Unlikely TB	Negative	-0.59			Male	Gambia
C379	11.781793	ANGPTL6	Q8NI99	Unlikely TB	Negative	-0.59			Male	Gambia
C379	10.00609494	PDCD6IP	Q8WUM4	Unlikely TB	Negative	-0.59			Male	Gambia
C379	9.892423283	BRK1	Q8WUW1	Unlikely TB	Negative	-0.59			Male	Gambia
C379	9.824503536	OIT3	Q8WWZ8	Unlikely TB	Negative	-0.59			Male	Gambia
C379	11.82939853	MUC16	Q8WXI7	Unlikely TB	Negative	-0.59			Male	Gambia
C379	10.67345079	TTN	Q8WZ42	Unlikely TB	Negative	-0.59			Male	Gambia
C379	10.26076846	CFHR4	Q92496	Unlikely TB	Negative	-0.59			Male	Gambia
C379	10.77022301	PRG4	Q92954	Unlikely TB	Negative	-0.59			Male	Gambia
C379	9.577475901	ATP2A3	Q93084	Unlikely TB	Negative	-0.59			Male	Gambia
C379	9.390604896	PDLIM5	Q96HC4	Unlikely TB	Negative	-0.59			Male	Gambia
C379	11.27077472	CPB2	Q96IY4	Unlikely TB	Negative	-0.59			Male	Gambia
C379	15.7140235	CPB2	Q96IY4-23-114	Unlikely TB	Negative	-0.59			Male	Gambia
C379	11.67203201	CNDP1	Q96KN2	Unlikely TB	Negative	-0.59			Male	Gambia
C379	9.640823918	PRAP1	Q96NZ9	Unlikely TB	Negative	-0.59			Male	Gambia
C379	10.12074263	PRAP1	Q96NZ9-21-151	Unlikely TB	Negative	-0.59			Male	Gambia
C379	11.80846544	PGLYRP2	Q96PD5	Unlikely TB	Negative	-0.59			Male	Gambia
C379	12.75738164	PUS7	Q96PZ0	Unlikely TB	Negative	-0.59			Male	Gambia
C379	9.73113868	VPS35	Q96QK1	Unlikely TB	Negative	-0.59			Male	Gambia
C379	9.088098897	SCGB3A1	Q96QR1	Unlikely TB	Negative	-0.59			Male	Gambia
C379	9.23889258	CNN2	Q99439	Unlikely TB	Negative	-0.59			Male	Gambia
C379	9.633224556	PARK7	Q99497	Unlikely TB	Negative	-0.59			Male	Gambia
C379	9.525930544	PHB2	Q99623	Unlikely TB	Negative	-0.59			Male	Gambia
C379	10.18233756	OLFM1	Q99784	Unlikely TB	Negative	-0.59			Male	Gambia
C379	9.839412782	CCT7	Q99832	Unlikely TB	Negative	-0.59			Male	Gambia
C379	9.849545216	RARRES2	Q99969	Unlikely TB	Negative	-0.59			Male	Gambia
C379	8.964033474	CORO1B	Q9BR76	Unlikely TB	Negative	-0.59			Male	Gambia
C379	9.567892372	ESYT1	Q9BSJ8	Unlikely TB	Negative	-0.59			Male	Gambia
C379	11.16853014	FUCA2	Q9BTY2	Unlikely TB	Negative	-0.59			Male	Gambia
C379	9.676184221	PDCD10	Q9BUL8	Unlikely TB	Negative	-0.59			Male	Gambia
C379	11.3824696	COLEC11	Q9BWP8	Unlikely TB	Negative	-0.59			Male	Gambia
C379	9.971574052	CFHR5	Q9BXR6	Unlikely TB	Negative	-0.59			Male	Gambia
C379	12.7848601	CRNKL1	Q9BZJ0	Unlikely TB	Negative	-0.59			Male	Gambia
C379	10.2199487	RTN4R	Q9BZR6	Unlikely TB	Negative	-0.59			Male	Gambia
C379	9.130786787	TOLLIP	Q9H0E2	Unlikely TB	Negative	-0.59			Male	Gambia
C379	10.77224956	RAB1B	Q9H0U4	Unlikely TB	Negative	-0.59			Male	Gambia
C379	11.38322363	SH3BGRL3	Q9H299	Unlikely TB	Negative	-0.59			Male	Gambia
C379	17.70227633	RNPEP	Q9H4A4	Unlikely TB	Negative	-0.59			Male	Gambia
C379	8.804000775	RNPEP	Q9H4A4-2-650	Unlikely TB	Negative	-0.59			Male	Gambia
C379	10.39717972	DPEP2	Q9H4A9	Unlikely TB	Negative	-0.59			Male	Gambia
C379	10.46426768	TUBB1	Q9H4B7	Unlikely TB	Negative	-0.59			Male	Gambia
C379	9.825333684	PLEKHA4	Q9H4M7	Unlikely TB	Negative	-0.59			Male	Gambia
C379	9.767059113	EHD1	Q9H4M9	Unlikely TB	Negative	-0.59			Male	Gambia
C379	8.945507588	RGCC	Q9H4X1	Unlikely TB	Negative	-0.59			Male	Gambia
C379	11.19473051	PARVB	Q9HBI1	Unlikely TB	Negative	-0.59			Male	Gambia
C379	10.75021774	APMAP	Q9HDC9	Unlikely TB	Negative	-0.59			Male	Gambia
C379	9.831619097	VTA1	Q9NP79	Unlikely TB	Negative	-0.59			Male	Gambia
C379	11.15359419	IL1RAP	Q9NPH3	Unlikely TB	Negative	-0.59			Male	Gambia
C379	10.71625392	CRTAC1	Q9NQ79	Unlikely TB	Negative	-0.59			Male	Gambia
C379	9.406696029	RTN4	Q9NQC3	Unlikely TB	Negative	-0.59			Male	Gambia
C379	9.970101811	XPNPEP1	Q9NQW7	Unlikely TB	Negative	-0.59			Male	Gambia
C379	9.349540016	PDLIM7	Q9NR12	Unlikely TB	Negative	-0.59			Male	Gambia
C379	9.154348048	SAR1A	Q9NR31	Unlikely TB	Negative	-0.59			Male	Gambia
C379	9.759860231	ATG3	Q9NT62	Unlikely TB	Negative	-0.59			Male	Gambia
C379	10.43244195	OLA1	Q9NTK5	Unlikely TB	Negative	-0.59			Male	Gambia
C379	16.97649845	CBLN4	Q9NTU7	Unlikely TB	Negative	-0.59			Male	Gambia
C379	10.21056535	ARL8B	Q9NVJ2	Unlikely TB	Negative	-0.59			Male	Gambia
C379	10.11159267	TUBA8	Q9NY65	Unlikely TB	Negative	-0.59			Male	Gambia
C379	9.142023926	ERAP1	Q9NZ08	Unlikely TB	Negative	-0.59			Male	Gambia
C379	9.760709677	ADA2	Q9NZK5	Unlikely TB	Negative	-0.59			Male	Gambia
C379	10.66491	C1RL	Q9NZP8	Unlikely TB	Negative	-0.59			Male	Gambia
C379	10.97654295	C1RL	Q9NZP8-36-487	Unlikely TB	Negative	-0.59			Male	Gambia
C379	11.57577687	ABRACL	Q9P1F3	Unlikely TB	Negative	-0.59			Male	Gambia
C379	9.867418729	BIN2	Q9UBW5	Unlikely TB	Negative	-0.59			Male	Gambia
C379	11.05028574	FBLN5	Q9UBX5	Unlikely TB	Negative	-0.59			Male	Gambia
C379	11.22513854	FETUB	Q9UGM5	Unlikely TB	Negative	-0.59			Male	Gambia
C379	10.44257444	PCYOX1	Q9UHG3	Unlikely TB	Negative	-0.59			Male	Gambia
C379	9.420475024	DDX20	Q9UHI6	Unlikely TB	Negative	-0.59			Male	Gambia
C379	9.476206262	DBNL	Q9UJU6	Unlikely TB	Negative	-0.59			Male	Gambia
C379	11.08012044	SERPINA10	Q9UK55	Unlikely TB	Negative	-0.59			Male	Gambia
C379	10.36931034	PSME2	Q9UL46	Unlikely TB	Negative	-0.59			Male	Gambia
C379	14.96509852	TRPC5	Q9UL62	Unlikely TB	Negative	-0.59			Male	Gambia
C379	9.109161155	HEG1	Q9ULI3	Unlikely TB	Negative	-0.59			Male	Gambia
C379	9.15121191	CORO1C	Q9ULV4	Unlikely TB	Negative	-0.59			Male	Gambia
C379	9.909133556	MINPP1	Q9UNW1	Unlikely TB	Negative	-0.59			Male	Gambia
C379	9.717418749	RUVBL2	Q9Y230	Unlikely TB	Negative	-0.59			Male	Gambia
C379	9.800370284	RUVBL1	Q9Y265	Unlikely TB	Negative	-0.59			Male	Gambia
C379	10.84143399	TLN1	Q9Y490	Unlikely TB	Negative	-0.59			Male	Gambia
C379	19.99407918	MYO5A	Q9Y4I1	Unlikely TB	Negative	-0.59			Male	Gambia
C379	12.61870403	HYOU1	Q9Y4L1	Unlikely TB	Negative	-0.59			Male	Gambia
C379	11.51922997	SUPT16H	Q9Y5B9	Unlikely TB	Negative	-0.59			Male	Gambia
C379	11.02762519	ANGPTL3	Q9Y5C1	Unlikely TB	Negative	-0.59			Male	Gambia
C379	9.704227054	COPG1	Q9Y678	Unlikely TB	Negative	-0.59			Male	Gambia
C379	10.31150204	FCGBP	Q9Y6R7	Unlikely TB	Negative	-0.59			Male	Gambia
C379	9.799822524	FCGBP	Q9Y6R7-24-5405	Unlikely TB	Negative	-0.59			Male	Gambia
C379	11.89545039	COLEC10	Q9Y6Z7	Unlikely TB	Negative	-0.59			Male	Gambia
C380	9.180865609	IGLV8-61	A0A075B6I0	Unlikely TB	Negative	-0.05	-0.65		Male	Gambia
C380	10.21795988	IGLV5-37	A0A075B6J1-20-123	Unlikely TB	Negative	-0.05	-0.65		Male	Gambia
C380	12.673256	IGLV2-18	A0A075B6J9	Unlikely TB	Negative	-0.05	-0.65		Male	Gambia
C380	9.009028889	IGLV3-12	A0A075B6K2	Unlikely TB	Negative	-0.05	-0.65		Male	Gambia
C380	11.72163073	IGLV3-10	A0A075B6K4	Unlikely TB	Negative	-0.05	-0.65		Male	Gambia
C380	10.95255106	IGLV3-10	A0A075B6K4-20-115	Unlikely TB	Negative	-0.05	-0.65		Male	Gambia
C380	11.8457395	IGLV3-9	A0A075B6K5	Unlikely TB	Negative	-0.05	-0.65		Male	Gambia
C380	15.87813431	IGKV2-28	A0A075B6P5-20-120	Unlikely TB	Negative	-0.05	-0.65		Male	Gambia
C380	11.35808736	IGHV3-64	A0A075B6Q5	Unlikely TB	Negative	-0.05	-0.65		Male	Gambia
C380	8.550538388	IGKV2D-24	A0A075B6R9	Unlikely TB	Negative	-0.05	-0.65		Male	Gambia
C380	12.7693527	IGKV1D-17	A0A075B6S4-23-117	Unlikely TB	Negative	-0.05	-0.65		Male	Gambia
C380	11.61271133	IGKV1-27	A0A075B6S5	Unlikely TB	Negative	-0.05	-0.65		Male	Gambia
C380	12.13775066	IGKV1-37	A0A075B6S9-23-117	Unlikely TB	Negative	-0.05	-0.65		Male	Gambia
C380	11.57314827	IGKV3D-15	A0A087WSY6	Unlikely TB	Negative	-0.05	-0.65		Male	Gambia
C380	12.3452817	IGKV3D-15	A0A087WSY6-21-115	Unlikely TB	Negative	-0.05	-0.65		Male	Gambia
C380	9.82386603	IGKV2-40	A0A087WW87	Unlikely TB	Negative	-0.05	-0.65		Male	Gambia
C380	12.76242405	IGHV3-49	A0A0A0MS15	Unlikely TB	Negative	-0.05	-0.65		Male	Gambia
C380	10.85008095	IGHV3-49	A0A0A0MS15-20-119	Unlikely TB	Negative	-0.05	-0.65		Male	Gambia
C380	9.572801017	IGKV6D-21	A0A0A0MT36	Unlikely TB	Negative	-0.05	-0.65		Male	Gambia
C380	12.54875728	IGLV1-36	A0A0B4J1U3	Unlikely TB	Negative	-0.05	-0.65		Male	Gambia
C380	10.43345352	IGHV3-15	A0A0B4J1V0	Unlikely TB	Negative	-0.05	-0.65		Male	Gambia
C380	13.7038975	IGHV3-15	A0A0B4J1V0-20-119	Unlikely TB	Negative	-0.05	-0.65		Male	Gambia
C380	11.69531166	IGHV2-26	A0A0B4J1V2	Unlikely TB	Negative	-0.05	-0.65		Male	Gambia
C380	9.675760928	IGHV3-73	A0A0B4J1V6	Unlikely TB	Negative	-0.05	-0.65		Male	Gambia
C380	14.116477	IGHV3-73	A0A0B4J1V6-20-119	Unlikely TB	Negative	-0.05	-0.65		Male	Gambia
C380	9.716458982	IGHV3-74	A0A0B4J1X5	Unlikely TB	Negative	-0.05	-0.65		Male	Gambia
C380	11.85204475	IGHV3-43	A0A0B4J1X8-20-118	Unlikely TB	Negative	-0.05	-0.65		Male	Gambia
C380	11.29696309	IGLV9-49	A0A0B4J1Y8	Unlikely TB	Negative	-0.05	-0.65		Male	Gambia
C380	9.389897521	IGLV9-49	A0A0B4J1Y8-20-123	Unlikely TB	Negative	-0.05	-0.65		Male	Gambia
C380	9.812887148	IGHV3-72	A0A0B4J1Y9	Unlikely TB	Negative	-0.05	-0.65		Male	Gambia
C380	12.44110654	IGKV1D-13	A0A0B4J2D9-23-117	Unlikely TB	Negative	-0.05	-0.65		Male	Gambia
C380	13.69530295	IGHV1-69D	A0A0B4J2H0	Unlikely TB	Negative	-0.05	-0.65		Male	Gambia
C380	9.592676425	IGKV6-21	A0A0C4DH24-20-114	Unlikely TB	Negative	-0.05	-0.65		Male	Gambia
C380	12.15676733	IGKV3D-20	A0A0C4DH25-21-116	Unlikely TB	Negative	-0.05	-0.65		Male	Gambia
C380	10.80622986	IGHV1-3	A0A0C4DH29	Unlikely TB	Negative	-0.05	-0.65		Male	Gambia
C380	11.12256201	IGHV1-18	A0A0C4DH31	Unlikely TB	Negative	-0.05	-0.65		Male	Gambia
C380	11.10875744	IGHV3-20	A0A0C4DH32-20-117	Unlikely TB	Negative	-0.05	-0.65		Male	Gambia
C380	11.77361305	IGHV1-24	A0A0C4DH33-20-117	Unlikely TB	Negative	-0.05	-0.65		Male	Gambia
C380	9.712599401	IGHV4-28	A0A0C4DH34	Unlikely TB	Negative	-0.05	-0.65		Male	Gambia
C380	12.15916131	IGHV3-35	A0A0C4DH35	Unlikely TB	Negative	-0.05	-0.65		Male	Gambia
C380	11.6725503	IGHV3-38	A0A0C4DH36	Unlikely TB	Negative	-0.05	-0.65		Male	Gambia
C380	13.71686354	IGHV5-51	A0A0C4DH38	Unlikely TB	Negative	-0.05	-0.65		Male	Gambia
C380	10.84513765	IGHV5-51	A0A0C4DH38-20-117	Unlikely TB	Negative	-0.05	-0.65		Male	Gambia
C380	14.37143811	IGHV3-66	A0A0C4DH42-20-116	Unlikely TB	Negative	-0.05	-0.65		Male	Gambia
C380	8.960974952	IGHV2-70D	A0A0C4DH43	Unlikely TB	Negative	-0.05	-0.65		Male	Gambia
C380	11.98972757	IGKV3D-7	A0A0C4DH55-24-119	Unlikely TB	Negative	-0.05	-0.65		Male	Gambia
C380	13.22728445	IGKV1-9	A0A0C4DH69-23-117	Unlikely TB	Negative	-0.05	-0.65		Male	Gambia
C380	11.87651314	IGKV1-6	A0A0C4DH72-23-117	Unlikely TB	Negative	-0.05	-0.65		Male	Gambia
C380	16.37300409	IGKV1-12	A0A0C4DH73-23-117	Unlikely TB	Negative	-0.05	-0.65		Male	Gambia
C380	9.364843782	IGHV7-4-1	A0A0J9YVY3-20-117	Unlikely TB	Negative	-0.05	-0.65		Male	Gambia
C380	11.56992166	IGHV3-64D	A0A0J9YX35	Unlikely TB	Negative	-0.05	-0.65		Male	Gambia
C380	9.613095563	IGLL5	B9A064	Unlikely TB	Negative	-0.05	-0.65		Male	Gambia
C380	9.812250241	PDLIM1	O00151	Unlikely TB	Negative	-0.05	-0.65		Male	Gambia
C380	10.1566463	MASP2	O00187	Unlikely TB	Negative	-0.05	-0.65		Male	Gambia
C380	12.63544629	MASP2	O00187-16-686	Unlikely TB	Negative	-0.05	-0.65		Male	Gambia
C380	10.3076157	RAB27B	O00194	Unlikely TB	Negative	-0.05	-0.65		Male	Gambia
C380	9.094236529	PSMD11	O00231	Unlikely TB	Negative	-0.05	-0.65		Male	Gambia
C380	9.973154396	PSMD12	O00232	Unlikely TB	Negative	-0.05	-0.65		Male	Gambia
C380	9.72009734	CLIC1	O00299	Unlikely TB	Negative	-0.05	-0.65		Male	Gambia
C380	10.47950551	QSOX1	O00391	Unlikely TB	Negative	-0.05	-0.65		Male	Gambia
C380	9.296114833	IPO5	O00410	Unlikely TB	Negative	-0.05	-0.65		Male	Gambia
C380	8.742157948	DNM1L	O00429	Unlikely TB	Negative	-0.05	-0.65		Male	Gambia
C380	9.063441774	STK25	O00506	Unlikely TB	Negative	-0.05	-0.65		Male	Gambia
C380	11.12391039	CHL1	O00533	Unlikely TB	Negative	-0.05	-0.65		Male	Gambia
C380	10.54211708	CHL1	O00533-25-1208	Unlikely TB	Negative	-0.05	-0.65		Male	Gambia
C380	10.84450301	NRP1	O14786	Unlikely TB	Negative	-0.05	-0.65		Male	Gambia
C380	11.79192404	APOL1	O14791	Unlikely TB	Negative	-0.05	-0.65		Male	Gambia
C380	9.354614366	PSMA7	O14818	Unlikely TB	Negative	-0.05	-0.65		Male	Gambia
C380	8.922657631	MYL12B	O14950	Unlikely TB	Negative	-0.05	-0.65		Male	Gambia
C380	9.657158654	XPO1	O14980	Unlikely TB	Negative	-0.05	-0.65		Male	Gambia
C380	9.965523329	ARPC1B	O15143	Unlikely TB	Negative	-0.05	-0.65		Male	Gambia
C380	13.90236731	ARPC2	O15144	Unlikely TB	Negative	-0.05	-0.65		Male	Gambia
C380	9.966546255	ARPC3	O15145	Unlikely TB	Negative	-0.05	-0.65		Male	Gambia
C380	9.515558959	ARPC5	O15511	Unlikely TB	Negative	-0.05	-0.65		Male	Gambia
C380	12.94349701	EIF4G3	O43432	Unlikely TB	Negative	-0.05	-0.65		Male	Gambia
C380	9.183751763	ACTN4	O43707	Unlikely TB	Negative	-0.05	-0.65		Male	Gambia
C380	11.37425459	CD5L	O43866	Unlikely TB	Negative	-0.05	-0.65		Male	Gambia
C380	9.453251647	CD5L	O43866-20-347	Unlikely TB	Negative	-0.05	-0.65		Male	Gambia
C380	8.781272141	PLIN3	O60664	Unlikely TB	Negative	-0.05	-0.65		Male	Gambia
C380	12.42501369	H2BC12	O60814	Unlikely TB	Negative	-0.05	-0.65		Male	Gambia
C380	15.06335902	FCGR3B	O75015	Unlikely TB	Negative	-0.05	-0.65		Male	Gambia
C380	9.296234889	FCGR3B	O75015-17-200	Unlikely TB	Negative	-0.05	-0.65		Male	Gambia
C380	9.912144409	WDR1	O75083	Unlikely TB	Negative	-0.05	-0.65		Male	Gambia
C380	12.72796324	ICOSLG	O75144	Unlikely TB	Negative	-0.05	-0.65		Male	Gambia
C380	9.360348359	CS	O75390	Unlikely TB	Negative	-0.05	-0.65		Male	Gambia
C380	8.751333475	SEC22B	O75396	Unlikely TB	Negative	-0.05	-0.65		Male	Gambia
C380	8.938739093	SKAP2	O75563	Unlikely TB	Negative	-0.05	-0.65		Male	Gambia
C380	12.39598795	FCN3	O75636	Unlikely TB	Negative	-0.05	-0.65		Male	Gambia
C380	10.35991249	ZMPSTE24	O75844	Unlikely TB	Negative	-0.05	-0.65		Male	Gambia
C380	8.209631969	IDH1	O75874	Unlikely TB	Negative	-0.05	-0.65		Male	Gambia
C380	10.87721545	ATRN	O75882	Unlikely TB	Negative	-0.05	-0.65		Male	Gambia
C380	12.16394336	ARL6IP5	O75915	Unlikely TB	Negative	-0.05	-0.65		Male	Gambia
C380	13.01081737	APOM	O95445	Unlikely TB	Negative	-0.05	-0.65		Male	Gambia
C380	12.18055385	PARN	O95453	Unlikely TB	Negative	-0.05	-0.65		Male	Gambia
C380	9.914141349	H6PD	O95479	Unlikely TB	Negative	-0.05	-0.65		Male	Gambia
C380	10.26649899	VNN1	O95497	Unlikely TB	Negative	-0.05	-0.65		Male	Gambia
C380	9.49396773	AP2A1	O95782	Unlikely TB	Negative	-0.05	-0.65		Male	Gambia
C380	10.87553687	CAVIN2	O95810	Unlikely TB	Negative	-0.05	-0.65		Male	Gambia
C380	10.04203293	LDHA	P00338	Unlikely TB	Negative	-0.05	-0.65		Male	Gambia
C380	9.651141408	ALDH1A1	P00352	Unlikely TB	Negative	-0.05	-0.65		Male	Gambia
C380	8.702746435	GLUD1	P00367	Unlikely TB	Negative	-0.05	-0.65		Male	Gambia
C380	9.385185129	CYB5R3	P00387	Unlikely TB	Negative	-0.05	-0.65		Male	Gambia
C380	12.67295283	CP	P00450	Unlikely TB	Negative	-0.05	-0.65		Male	Gambia
C380	10.17197715	CP	P00450-20-1065	Unlikely TB	Negative	-0.05	-0.65		Male	Gambia
C380	11.61206207	F13A1	P00488	Unlikely TB	Negative	-0.05	-0.65		Male	Gambia
C380	10.25700481	PNP	P00491	Unlikely TB	Negative	-0.05	-0.65		Male	Gambia
C380	9.700249881	HPRT1	P00492	Unlikely TB	Negative	-0.05	-0.65		Male	Gambia
C380	10.35815202	PGK1	P00558	Unlikely TB	Negative	-0.05	-0.65		Male	Gambia
C380	8.722929423	AK1	P00568	Unlikely TB	Negative	-0.05	-0.65		Male	Gambia
C380	12.1559414	F2	P00734	Unlikely TB	Negative	-0.05	-0.65		Male	Gambia
C380	9.445339147	F2	P00734-364-622	Unlikely TB	Negative	-0.05	-0.65		Male	Gambia
C380	10.15134201	F2	P00734-44-622	Unlikely TB	Negative	-0.05	-0.65		Male	Gambia
C380	11.48831857	C1R	P00736	Unlikely TB	Negative	-0.05	-0.65		Male	Gambia
C380	14.71037746	HP	P00738	Unlikely TB	Negative	-0.05	-0.65		Male	Gambia
C380	11.07311419	HP	P00738-162-406	Unlikely TB	Negative	-0.05	-0.65		Male	Gambia
C380	10.57973237	HP	P00738-19-406	Unlikely TB	Negative	-0.05	-0.65		Male	Gambia
C380	12.92079482	HPR	P00739	Unlikely TB	Negative	-0.05	-0.65		Male	Gambia
C380	10.38537214	F9	P00740	Unlikely TB	Negative	-0.05	-0.65		Male	Gambia
C380	11.50362546	F10	P00742	Unlikely TB	Negative	-0.05	-0.65		Male	Gambia
C380	11.14316332	CFD	P00746	Unlikely TB	Negative	-0.05	-0.65		Male	Gambia
C380	11.74298038	PLG	P00747	Unlikely TB	Negative	-0.05	-0.65		Male	Gambia
C380	9.037381264	PLG	P00747-20-810	Unlikely TB	Negative	-0.05	-0.65		Male	Gambia
C380	11.05368024	F12	P00748	Unlikely TB	Negative	-0.05	-0.65		Male	Gambia
C380	12.18478077	CFB	P00751	Unlikely TB	Negative	-0.05	-0.65		Male	Gambia
C380	9.133695688	CFB	P00751-26-764	Unlikely TB	Negative	-0.05	-0.65		Male	Gambia
C380	9.697167117	CA1	P00915	Unlikely TB	Negative	-0.05	-0.65		Male	Gambia
C380	9.383534767	CA2	P00918	Unlikely TB	Negative	-0.05	-0.65		Male	Gambia
C380	12.96102391	SERPINC1	P01008	Unlikely TB	Negative	-0.05	-0.65		Male	Gambia
C380	13.7771451	SERPINC1	P01008-33-464	Unlikely TB	Negative	-0.05	-0.65		Male	Gambia
C380	13.29855549	SERPINA1	P01009	Unlikely TB	Negative	-0.05	-0.65		Male	Gambia
C380	12.53010071	SERPINA1	P01009-25-418	Unlikely TB	Negative	-0.05	-0.65		Male	Gambia
C380	13.86934744	SERPINA1	P01009-375-418	Unlikely TB	Negative	-0.05	-0.65		Male	Gambia
C380	12.32931087	SERPINA3	P01011	Unlikely TB	Negative	-0.05	-0.65		Male	Gambia
C380	12.81072205	SERPINA3	P01011-26-423	Unlikely TB	Negative	-0.05	-0.65		Male	Gambia
C380	13.08041031	AGT	P01019	Unlikely TB	Negative	-0.05	-0.65		Male	Gambia
C380	13.98650881	A2M	P01023	Unlikely TB	Negative	-0.05	-0.65		Male	Gambia
C380	12.02909698	A2M	P01023-24-1474	Unlikely TB	Negative	-0.05	-0.65		Male	Gambia
C380	12.67663014	C3	P01024	Unlikely TB	Negative	-0.05	-0.65		Male	Gambia
C380	11.65567284	C3	P01024-23-1663	Unlikely TB	Negative	-0.05	-0.65		Male	Gambia
C380	12.24455575	C5	P01031	Unlikely TB	Negative	-0.05	-0.65		Male	Gambia
C380	10.17991294	TIMP1	P01033-24-207	Unlikely TB	Negative	-0.05	-0.65		Male	Gambia
C380	10.45073938	CST3	P01034	Unlikely TB	Negative	-0.05	-0.65		Male	Gambia
C380	11.64852681	KNG1	P01042	Unlikely TB	Negative	-0.05	-0.65		Male	Gambia
C380	9.353497745	TGFB1	P01137	Unlikely TB	Negative	-0.05	-0.65		Male	Gambia
C380	9.214072843	IGF2	P01344	Unlikely TB	Negative	-0.05	-0.65		Male	Gambia
C380	9.209472448	IGF2	P01344-25-91	Unlikely TB	Negative	-0.05	-0.65		Male	Gambia
C380	13.10859276	JCHAIN	P01591	Unlikely TB	Negative	-0.05	-0.65		Male	Gambia
C380	8.683191797	JCHAIN	P01591-23-159	Unlikely TB	Negative	-0.05	-0.65		Male	Gambia
C380	14.096371	IGKV1D-33	P01593	Unlikely TB	Negative	-0.05	-0.65		Male	Gambia
C380	17.29570168	IGKV1D-33	P01593-23-117	Unlikely TB	Negative	-0.05	-0.65		Male	Gambia
C380	13.97330543	IGKV1-39	P01597	Unlikely TB	Negative	-0.05	-0.65		Male	Gambia
C380	11.08694256	IGKV1-17	P01599	Unlikely TB	Negative	-0.05	-0.65		Male	Gambia
C380	12.56472989	IGKV1-5	P01602	Unlikely TB	Negative	-0.05	-0.65		Male	Gambia
C380	12.8032723	IGKV1-5	P01602-23-117	Unlikely TB	Negative	-0.05	-0.65		Male	Gambia
C380	11.45191563	IGKV3-20	P01619	Unlikely TB	Negative	-0.05	-0.65		Male	Gambia
C380	17.32469347	IGKV3-20	P01619-21-116	Unlikely TB	Negative	-0.05	-0.65		Male	Gambia
C380	10.84502491	IGLV1-47	P01700	Unlikely TB	Negative	-0.05	-0.65		Male	Gambia
C380	12.55694423	IGLV1-47	P01700-20-117	Unlikely TB	Negative	-0.05	-0.65		Male	Gambia
C380	11.23354474	IGLV1-51	P01701	Unlikely TB	Negative	-0.05	-0.65		Male	Gambia
C380	14.52775335	IGLV1-51	P01701-20-117	Unlikely TB	Negative	-0.05	-0.65		Male	Gambia
C380	13.30875393	IGLV1-40	P01703-20-118	Unlikely TB	Negative	-0.05	-0.65		Male	Gambia
C380	9.737867007	IGLV2-14	P01704	Unlikely TB	Negative	-0.05	-0.65		Male	Gambia
C380	9.60481447	IGLV3-19	P01714	Unlikely TB	Negative	-0.05	-0.65		Male	Gambia
C380	15.09699625	IGLV3-19	P01714-21-112	Unlikely TB	Negative	-0.05	-0.65		Male	Gambia
C380	11.51931922	IGLV3-25	P01717	Unlikely TB	Negative	-0.05	-0.65		Male	Gambia
C380	14.73043205	IGLV3-27	P01718-21-113	Unlikely TB	Negative	-0.05	-0.65		Male	Gambia
C380	12.20512946	IGLV6-57	P01721-20-117	Unlikely TB	Negative	-0.05	-0.65		Male	Gambia
C380	8.788471059	IGHV1-69	P01742	Unlikely TB	Negative	-0.05	-0.65		Male	Gambia
C380	15.08609384	IGHV1-46	P01743	Unlikely TB	Negative	-0.05	-0.65		Male	Gambia
C380	15.1671169	IGHV3-11	P01762-20-117	Unlikely TB	Negative	-0.05	-0.65		Male	Gambia
C380	9.037181764	IGHV3-23	P01764	Unlikely TB	Negative	-0.05	-0.65		Male	Gambia
C380	15.49432668	IGHV3-23	P01764-20-117	Unlikely TB	Negative	-0.05	-0.65		Male	Gambia
C380	9.411674225	IGHV3-13	P01766	Unlikely TB	Negative	-0.05	-0.65		Male	Gambia
C380	13.70447369	IGHV3-53	P01767-20-116	Unlikely TB	Negative	-0.05	-0.65		Male	Gambia
C380	15.2414102	IGHV3-30	P01768-20-117	Unlikely TB	Negative	-0.05	-0.65		Male	Gambia
C380	15.61461284	IGHV3-33	P01772	Unlikely TB	Negative	-0.05	-0.65		Male	Gambia
C380	9.215941027	IGHV3-7	P01780	Unlikely TB	Negative	-0.05	-0.65		Male	Gambia
C380	9.524313248	IGHV3-7	P01780-20-117	Unlikely TB	Negative	-0.05	-0.65		Male	Gambia
C380	13.47413377	IGHV3-9	P01782	Unlikely TB	Negative	-0.05	-0.65		Male	Gambia
C380	10.72796324	IGHV2-5	P01817	Unlikely TB	Negative	-0.05	-0.65		Male	Gambia
C380	10.25256626	IGHV4-39	P01824	Unlikely TB	Negative	-0.05	-0.65		Male	Gambia
C380	12.64787835	IGHV4-39	P01824-27-125	Unlikely TB	Negative	-0.05	-0.65		Male	Gambia
C380	10.6042241	PIGR	P01833	Unlikely TB	Negative	-0.05	-0.65		Male	Gambia
C380	9.831802985	PIGR	P01833-19-764	Unlikely TB	Negative	-0.05	-0.65		Male	Gambia
C380	13.27164902	IGKC	P01834	Unlikely TB	Negative	-0.05	-0.65		Male	Gambia
C380	10.24535065	IGHE	P01854	Unlikely TB	Negative	-0.05	-0.65		Male	Gambia
C380	13.94461189	IGHG1	P01857	Unlikely TB	Negative	-0.05	-0.65		Male	Gambia
C380	10.90090709	IGHG1	P01857-1-330	Unlikely TB	Negative	-0.05	-0.65		Male	Gambia
C380	12.46556629	IGHG2	P01859	Unlikely TB	Negative	-0.05	-0.65		Male	Gambia
C380	12.86627832	IGHG3	P01860	Unlikely TB	Negative	-0.05	-0.65		Male	Gambia
C380	15.25722416	IGHG4	P01861	Unlikely TB	Negative	-0.05	-0.65		Male	Gambia
C380	13.10394918	IGHM	P01871	Unlikely TB	Negative	-0.05	-0.65		Male	Gambia
C380	10.01666042	IGHM	P01871-1-453	Unlikely TB	Negative	-0.05	-0.65		Male	Gambia
C380	13.84251774	IGHA1	P01876	Unlikely TB	Negative	-0.05	-0.65		Male	Gambia
C380	11.72587092	IGHA1	P01876-1-353	Unlikely TB	Negative	-0.05	-0.65		Male	Gambia
C380	13.34048906	IGHA2	P01877	Unlikely TB	Negative	-0.05	-0.65		Male	Gambia
C380	17.36232804	IGHA2	P01877-1-340	Unlikely TB	Negative	-0.05	-0.65		Male	Gambia
C380	11.305004	IGHD	P01880	Unlikely TB	Negative	-0.05	-0.65		Male	Gambia
C380	8.48711442	IGHD	P01880-1-384	Unlikely TB	Negative	-0.05	-0.65		Male	Gambia
C380	11.42629125	HLA-B	P01889	Unlikely TB	Negative	-0.05	-0.65		Male	Gambia
C380	9.604168029	HBE1	P02100	Unlikely TB	Negative	-0.05	-0.65		Male	Gambia
C380	10.33412065	COL1A1	P02452	Unlikely TB	Negative	-0.05	-0.65		Male	Gambia
C380	12.87447072	COL1A1	P02452-1219-1464	Unlikely TB	Negative	-0.05	-0.65		Male	Gambia
C380	9.437753152	KRT14	P02533	Unlikely TB	Negative	-0.05	-0.65		Male	Gambia
C380	9.372837752	KRT6A	P02538	Unlikely TB	Negative	-0.05	-0.65		Male	Gambia
C380	9.549419809	SPTA1	P02549	Unlikely TB	Negative	-0.05	-0.65		Male	Gambia
C380	14.15585946	APOA1	P02647	Unlikely TB	Negative	-0.05	-0.65		Male	Gambia
C380	11.50018535	APOA1	P02647-25-266	Unlikely TB	Negative	-0.05	-0.65		Male	Gambia
C380	13.0442847	APOE	P02649	Unlikely TB	Negative	-0.05	-0.65		Male	Gambia
C380	11.97997106	APOA2	P02652	Unlikely TB	Negative	-0.05	-0.65		Male	Gambia
C380	13.00213399	APOC1	P02654	Unlikely TB	Negative	-0.05	-0.65		Male	Gambia
C380	14.21411136	APOC1	P02654-29-83	Unlikely TB	Negative	-0.05	-0.65		Male	Gambia
C380	12.25133729	APOC2	P02655	Unlikely TB	Negative	-0.05	-0.65		Male	Gambia
C380	8.912093888	APOC2	P02655-23-101	Unlikely TB	Negative	-0.05	-0.65		Male	Gambia
C380	14.35907704	APOC2	P02655-29-101	Unlikely TB	Negative	-0.05	-0.65		Male	Gambia
C380	10.71782706	APOC3	P02656	Unlikely TB	Negative	-0.05	-0.65		Male	Gambia
C380	15.6044302	APOC3	P02656-21-99	Unlikely TB	Negative	-0.05	-0.65		Male	Gambia
C380	12.16655038	FGA	P02671	Unlikely TB	Negative	-0.05	-0.65		Male	Gambia
C380	9.450662816	FGA	P02671-20-35	Unlikely TB	Negative	-0.05	-0.65		Male	Gambia
C380	12.80556932	FGB	P02675	Unlikely TB	Negative	-0.05	-0.65		Male	Gambia
C380	15.30216038	FGB	P02675-31-44	Unlikely TB	Negative	-0.05	-0.65		Male	Gambia
C380	12.7555054	FGG	P02679	Unlikely TB	Negative	-0.05	-0.65		Male	Gambia
C380	9.23284969	FGG	P02679-27-453	Unlikely TB	Negative	-0.05	-0.65		Male	Gambia
C380	9.599760197	SLC4A1	P02730	Unlikely TB	Negative	-0.05	-0.65		Male	Gambia
C380	10.12952693	CRP	P02741	Unlikely TB	Negative	-0.05	-0.65		Male	Gambia
C380	11.56226575	APCS	P02743	Unlikely TB	Negative	-0.05	-0.65		Male	Gambia
C380	10.67044441	C1QA	P02745	Unlikely TB	Negative	-0.05	-0.65		Male	Gambia
C380	11.94162186	C1QB	P02746	Unlikely TB	Negative	-0.05	-0.65		Male	Gambia
C380	12.46064845	C1QC	P02747	Unlikely TB	Negative	-0.05	-0.65		Male	Gambia
C380	11.7113899	C9	P02748	Unlikely TB	Negative	-0.05	-0.65		Male	Gambia
C380	12.23599681	APOH	P02749	Unlikely TB	Negative	-0.05	-0.65		Male	Gambia
C380	14.84643826	LRG1	P02750	Unlikely TB	Negative	-0.05	-0.65		Male	Gambia
C380	9.947476914	LRG1	P02750-36-347	Unlikely TB	Negative	-0.05	-0.65		Male	Gambia
C380	11.82798845	FN1	P02751	Unlikely TB	Negative	-0.05	-0.65		Male	Gambia
C380	11.25058924	RBP4	P02753	Unlikely TB	Negative	-0.05	-0.65		Male	Gambia
C380	12.37877708	AMBP	P02760	Unlikely TB	Negative	-0.05	-0.65		Male	Gambia
C380	9.618141876	AMBP	P02760-206-352	Unlikely TB	Negative	-0.05	-0.65		Male	Gambia
C380	13.84729151	ORM1	P02763	Unlikely TB	Negative	-0.05	-0.65		Male	Gambia
C380	11.86899251	AHSG	P02765	Unlikely TB	Negative	-0.05	-0.65		Male	Gambia
C380	12.42127447	TTR	P02766	Unlikely TB	Negative	-0.05	-0.65		Male	Gambia
C380	13.47961453	ALB	P02768	Unlikely TB	Negative	-0.05	-0.65		Male	Gambia
C380	11.02661201	ALB	P02768-25-609	Unlikely TB	Negative	-0.05	-0.65		Male	Gambia
C380	12.63289149	GC	P02774	Unlikely TB	Negative	-0.05	-0.65		Male	Gambia
C380	13.33225601	PPBP	P02775	Unlikely TB	Negative	-0.05	-0.65		Male	Gambia
C380	13.03789482	PPBP	P02775-35-128	Unlikely TB	Negative	-0.05	-0.65		Male	Gambia
C380	11.84553417	PF4	P02776	Unlikely TB	Negative	-0.05	-0.65		Male	Gambia
C380	10.92013602	TFRC	P02786	Unlikely TB	Negative	-0.05	-0.65		Male	Gambia
C380	14.04604454	TF	P02787	Unlikely TB	Negative	-0.05	-0.65		Male	Gambia
C380	10.66576867	TF	P02787-20-698	Unlikely TB	Negative	-0.05	-0.65		Male	Gambia
C380	10.98491391	LTF	P02788	Unlikely TB	Negative	-0.05	-0.65		Male	Gambia
C380	12.10210894	LTF	P02788-20-710	Unlikely TB	Negative	-0.05	-0.65		Male	Gambia
C380	13.64782905	HPX	P02790	Unlikely TB	Negative	-0.05	-0.65		Male	Gambia
C380	9.230704826	HPX	P02790-24-462	Unlikely TB	Negative	-0.05	-0.65		Male	Gambia
C380	9.090738371	ANG	P03950	Unlikely TB	Negative	-0.05	-0.65		Male	Gambia
C380	10.78657764	F11	P03951	Unlikely TB	Negative	-0.05	-0.65		Male	Gambia
C380	12.02267664	KLKB1	P03952	Unlikely TB	Negative	-0.05	-0.65		Male	Gambia
C380	14.98863294	KLKB1	P03952-20-390	Unlikely TB	Negative	-0.05	-0.65		Male	Gambia
C380	12.40671194	C4BPA	P04003	Unlikely TB	Negative	-0.05	-0.65		Male	Gambia
C380	14.19763955	VTN	P04004	Unlikely TB	Negative	-0.05	-0.65		Male	Gambia
C380	9.516845905	CAT	P04040	Unlikely TB	Negative	-0.05	-0.65		Male	Gambia
C380	11.85138848	FUCA1	P04066	Unlikely TB	Negative	-0.05	-0.65		Male	Gambia
C380	10.78591221	PROC	P04070	Unlikely TB	Negative	-0.05	-0.65		Male	Gambia
C380	11.04412818	ALDOA	P04075	Unlikely TB	Negative	-0.05	-0.65		Male	Gambia
C380	9.973129362	ANXA1	P04083	Unlikely TB	Negative	-0.05	-0.65		Male	Gambia
C380	12.74635496	APOB	P04114	Unlikely TB	Negative	-0.05	-0.65		Male	Gambia
C380	10.71740347	APOB	P04114-28-4563	Unlikely TB	Negative	-0.05	-0.65		Male	Gambia
C380	12.39773246	LCAT	P04180	Unlikely TB	Negative	-0.05	-0.65		Male	Gambia
C380	12.5019294	HRG	P04196	Unlikely TB	Negative	-0.05	-0.65		Male	Gambia
C380	8.686162828	HRG	P04196-19-525	Unlikely TB	Negative	-0.05	-0.65		Male	Gambia
C380	14.0575941	A1BG	P04217	Unlikely TB	Negative	-0.05	-0.65		Male	Gambia
C380	10.27608551	A1BG	P04217-22-495	Unlikely TB	Negative	-0.05	-0.65		Male	Gambia
C380	9.9219477	KRT1	P04264	Unlikely TB	Negative	-0.05	-0.65		Male	Gambia
C380	10.65637947	VWF	P04275	Unlikely TB	Negative	-0.05	-0.65		Male	Gambia
C380	12.36231583	SHBG	P04278	Unlikely TB	Negative	-0.05	-0.65		Male	Gambia
C380	10.52386613	GAPDH	P04406	Unlikely TB	Negative	-0.05	-0.65		Male	Gambia
C380	13.27572231	IGKV1-16	P04430	Unlikely TB	Negative	-0.05	-0.65		Male	Gambia
C380	12.88952439	IGKV3-11	P04433	Unlikely TB	Negative	-0.05	-0.65		Male	Gambia
C380	16.96093367	IGKV3-11	P04433-21-115	Unlikely TB	Negative	-0.05	-0.65		Male	Gambia
C380	12.5777159	HLA-A	P04439	Unlikely TB	Negative	-0.05	-0.65		Male	Gambia
C380	8.764196059	CAPNS1	P04632	Unlikely TB	Negative	-0.05	-0.65		Male	Gambia
C380	9.097008751	HSPB1	P04792	Unlikely TB	Negative	-0.05	-0.65		Male	Gambia
C380	9.496462648	RPN1	P04843	Unlikely TB	Negative	-0.05	-0.65		Male	Gambia
C380	9.813361814	RPN2	P04844	Unlikely TB	Negative	-0.05	-0.65		Male	Gambia
C380	10.39631662	GNAI2	P04899	Unlikely TB	Negative	-0.05	-0.65		Male	Gambia
C380	10.71580228	ALDOB	P05062	Unlikely TB	Negative	-0.05	-0.65		Male	Gambia
C380	10.58644503	APP	P05067	Unlikely TB	Negative	-0.05	-0.65		Male	Gambia
C380	10.68372253	APOD	P05090	Unlikely TB	Negative	-0.05	-0.65		Male	Gambia
C380	12.03265601	APOD	P05090-21-189	Unlikely TB	Negative	-0.05	-0.65		Male	Gambia
C380	10.04936266	ITGB3	P05106	Unlikely TB	Negative	-0.05	-0.65		Male	Gambia
C380	9.656287939	S100A8	P05109	Unlikely TB	Negative	-0.05	-0.65		Male	Gambia
C380	9.580238288	SERPINA5	P05154	Unlikely TB	Negative	-0.05	-0.65		Male	Gambia
C380	12.59788426	SERPING1	P05155	Unlikely TB	Negative	-0.05	-0.65		Male	Gambia
C380	10.48298395	SERPING1	P05155-23-500	Unlikely TB	Negative	-0.05	-0.65		Male	Gambia
C380	12.28676892	CFI	P05156	Unlikely TB	Negative	-0.05	-0.65		Male	Gambia
C380	11.56660523	F13B	P05160	Unlikely TB	Negative	-0.05	-0.65		Male	Gambia
C380	11.60018261	MPO	P05164	Unlikely TB	Negative	-0.05	-0.65		Male	Gambia
C380	11.28023083	ICAM1	P05362	Unlikely TB	Negative	-0.05	-0.65		Male	Gambia
C380	9.253697538	RPLP0	P05388	Unlikely TB	Negative	-0.05	-0.65		Male	Gambia
C380	11.95913815	CLEC3B	P05452	Unlikely TB	Negative	-0.05	-0.65		Male	Gambia
C380	11.7876637	CLEC3B	P05452-22-202	Unlikely TB	Negative	-0.05	-0.65		Male	Gambia
C380	11.51992413	SERPINA7	P05543	Unlikely TB	Negative	-0.05	-0.65		Male	Gambia
C380	12.86625709	SERPIND1	P05546	Unlikely TB	Negative	-0.05	-0.65		Male	Gambia
C380	10.12926272	ITGB1	P05556	Unlikely TB	Negative	-0.05	-0.65		Male	Gambia
C380	11.61003181	BCHE	P06276	Unlikely TB	Negative	-0.05	-0.65		Male	Gambia
C380	10.71434933	IGKV4-1	P06312	Unlikely TB	Negative	-0.05	-0.65		Male	Gambia
C380	14.85958445	IGKV4-1	P06312-21-121	Unlikely TB	Negative	-0.05	-0.65		Male	Gambia
C380	9.180923606	IGHV4-34	P06331	Unlikely TB	Negative	-0.05	-0.65		Male	Gambia
C380	11.63956995	GSN	P06396	Unlikely TB	Negative	-0.05	-0.65		Male	Gambia
C380	18.47190237	GSN	P06396-28-782	Unlikely TB	Negative	-0.05	-0.65		Male	Gambia
C380	9.508579375	PTMA	P06454	Unlikely TB	Negative	-0.05	-0.65		Male	Gambia
C380	9.407198327	ATP5F1B	P06576	Unlikely TB	Negative	-0.05	-0.65		Male	Gambia
C380	12.88602486	C2	P06681	Unlikely TB	Negative	-0.05	-0.65		Male	Gambia
C380	9.810940668	S100A9	P06702	Unlikely TB	Negative	-0.05	-0.65		Male	Gambia
C380	13.04942552	APOA4	P06727	Unlikely TB	Negative	-0.05	-0.65		Male	Gambia
C380	9.363918531	APOA4	P06727-21-396	Unlikely TB	Negative	-0.05	-0.65		Male	Gambia
C380	9.936314218	ENO1	P06733	Unlikely TB	Negative	-0.05	-0.65		Male	Gambia
C380	9.573821254	PYGL	P06737	Unlikely TB	Negative	-0.05	-0.65		Male	Gambia
C380	14.15744188	NPM1	P06748	Unlikely TB	Negative	-0.05	-0.65		Male	Gambia
C380	9.843943796	TPM3	P06753	Unlikely TB	Negative	-0.05	-0.65		Male	Gambia
C380	10.43028052	LDHB	P07195	Unlikely TB	Negative	-0.05	-0.65		Male	Gambia
C380	11.19454474	PROS1	P07225	Unlikely TB	Negative	-0.05	-0.65		Male	Gambia
C380	10.22904824	P4HB	P07237	Unlikely TB	Negative	-0.05	-0.65		Male	Gambia
C380	10.32858756	CSF1R	P07333	Unlikely TB	Negative	-0.05	-0.65		Male	Gambia
C380	10.77463869	C8A	P07357	Unlikely TB	Negative	-0.05	-0.65		Male	Gambia
C380	12.63540995	C8B	P07358	Unlikely TB	Negative	-0.05	-0.65		Male	Gambia
C380	10.25429603	GP1BA	P07359	Unlikely TB	Negative	-0.05	-0.65		Male	Gambia
C380	12.85323472	C8G	P07360	Unlikely TB	Negative	-0.05	-0.65		Male	Gambia
C380	9.400962846	CAPN1	P07384	Unlikely TB	Negative	-0.05	-0.65		Male	Gambia
C380	10.2225476	TUBB	P07437	Unlikely TB	Negative	-0.05	-0.65		Male	Gambia
C380	12.87717741	PFN1	P07737	Unlikely TB	Negative	-0.05	-0.65		Male	Gambia
C380	9.874732289	BPGM	P07738	Unlikely TB	Negative	-0.05	-0.65		Male	Gambia
C380	14.32534249	EPRS1	P07814	Unlikely TB	Negative	-0.05	-0.65		Male	Gambia
C380	10.88981423	HSP90AA1	P07900	Unlikely TB	Negative	-0.05	-0.65		Male	Gambia
C380	9.298379802	HNRNPC	P07910	Unlikely TB	Negative	-0.05	-0.65		Male	Gambia
C380	9.282706773	TPM2	P07951	Unlikely TB	Negative	-0.05	-0.65		Male	Gambia
C380	10.05447396	SFTPB	P07988	Unlikely TB	Negative	-0.05	-0.65		Male	Gambia
C380	12.92590975	THBS1	P07996	Unlikely TB	Negative	-0.05	-0.65		Male	Gambia
C380	9.19097936	THBS1	P07996-19-1170	Unlikely TB	Negative	-0.05	-0.65		Male	Gambia
C380	15.3483184	ANXA6	P08133	Unlikely TB	Negative	-0.05	-0.65		Male	Gambia
C380	9.375017397	RHOC	P08134	Unlikely TB	Negative	-0.05	-0.65		Male	Gambia
C380	14.78108886	SERPINA6	P08185	Unlikely TB	Negative	-0.05	-0.65		Male	Gambia
C380	9.914062757	SLC3A2	P08195	Unlikely TB	Negative	-0.05	-0.65		Male	Gambia
C380	9.981713953	HSP90AB1	P08238	Unlikely TB	Negative	-0.05	-0.65		Male	Gambia
C380	9.663180729	HSP90AB1	P08238-2-724	Unlikely TB	Negative	-0.05	-0.65		Male	Gambia
C380	10.84062003	MMP2	P08253	Unlikely TB	Negative	-0.05	-0.65		Male	Gambia
C380	9.246153384	SOD3	P08294	Unlikely TB	Negative	-0.05	-0.65		Male	Gambia
C380	9.281005456	MGP	P08493	Unlikely TB	Negative	-0.05	-0.65		Male	Gambia
C380	10.67979803	ITGA2B	P08514	Unlikely TB	Negative	-0.05	-0.65		Male	Gambia
C380	11.41205132	LPA	P08519	Unlikely TB	Negative	-0.05	-0.65		Male	Gambia
C380	9.595865232	PLEK	P08567	Unlikely TB	Negative	-0.05	-0.65		Male	Gambia
C380	11.43531917	CD14	P08571	Unlikely TB	Negative	-0.05	-0.65		Male	Gambia
C380	9.868149253	CD14	P08571-20-367	Unlikely TB	Negative	-0.05	-0.65		Male	Gambia
C380	9.818852497	MYL3	P08590	Unlikely TB	Negative	-0.05	-0.65		Male	Gambia
C380	12.79102775	CFH	P08603	Unlikely TB	Negative	-0.05	-0.65		Male	Gambia
C380	10.31910466	FCGR3A	P08637	Unlikely TB	Negative	-0.05	-0.65		Male	Gambia
C380	13.24910717	FCGR3A	P08637-17-254	Unlikely TB	Negative	-0.05	-0.65		Male	Gambia
C380	10.34686218	VIM	P08670	Unlikely TB	Negative	-0.05	-0.65		Male	Gambia
C380	12.19032536	SERPINF2	P08697	Unlikely TB	Negative	-0.05	-0.65		Male	Gambia
C380	16.41015713	SERPINF2	P08697-40-491	Unlikely TB	Negative	-0.05	-0.65		Male	Gambia
C380	11.12835471	F7	P08709	Unlikely TB	Negative	-0.05	-0.65		Male	Gambia
C380	9.733597227	KRT16	P08779	Unlikely TB	Negative	-0.05	-0.65		Male	Gambia
C380	9.452827748	IGFBP1	P08833	Unlikely TB	Negative	-0.05	-0.65		Male	Gambia
C380	9.340304072	DBH	P09172	Unlikely TB	Negative	-0.05	-0.65		Male	Gambia
C380	10.26450351	GSTP1	P09211	Unlikely TB	Negative	-0.05	-0.65		Male	Gambia
C380	9.719035458	LGALS1	P09382	Unlikely TB	Negative	-0.05	-0.65		Male	Gambia
C380	9.803475475	SPARC	P09486	Unlikely TB	Negative	-0.05	-0.65		Male	Gambia
C380	9.405313786	TPM1	P09493	Unlikely TB	Negative	-0.05	-0.65		Male	Gambia
C380	12.27722728	C1S	P09871	Unlikely TB	Negative	-0.05	-0.65		Male	Gambia
C380	9.521598752	LTA4H	P09960	Unlikely TB	Negative	-0.05	-0.65		Male	Gambia
C380	12.85297199	C4A	P0C0L4	Unlikely TB	Negative	-0.05	-0.65		Male	Gambia
C380	12.25822903	C4B	P0C0L5	Unlikely TB	Negative	-0.05	-0.65		Male	Gambia
C380	8.742357411	C4B	P0C0L5-757-1446	Unlikely TB	Negative	-0.05	-0.65		Male	Gambia
C380	10.86536179	SAA1	P0DJI8	Unlikely TB	Negative	-0.05	-0.65		Male	Gambia
C380	10.71842665	SAA2	P0DJI9	Unlikely TB	Negative	-0.05	-0.65		Male	Gambia
C380	13.70241052	SAA2	P0DJI9-19-122	Unlikely TB	Negative	-0.05	-0.65		Male	Gambia
C380	10.15863979	HSPA1A	P0DMV8	Unlikely TB	Negative	-0.05	-0.65		Male	Gambia
C380	9.213768539	HSPA1A	P0DMV8-2-641	Unlikely TB	Negative	-0.05	-0.65		Male	Gambia
C380	12.22008824	IGLC2	P0DOY2	Unlikely TB	Negative	-0.05	-0.65		Male	Gambia
C380	20.47197392	IGLC2	P0DOY2-1-106	Unlikely TB	Negative	-0.05	-0.65		Male	Gambia
C380	9.928865762	IGLC3	P0DOY3	Unlikely TB	Negative	-0.05	-0.65		Male	Gambia
C380	9.274848958	IGHV1-8	P0DP01	Unlikely TB	Negative	-0.05	-0.65		Male	Gambia
C380	12.82984148	IGHV4-38-2	P0DP08-20-117	Unlikely TB	Negative	-0.05	-0.65		Male	Gambia
C380	9.847096265	CALM1	P0DP23	Unlikely TB	Negative	-0.05	-0.65		Male	Gambia
C380	12.81148238	IGHV3-38-3	P0DTE1	Unlikely TB	Negative	-0.05	-0.65		Male	Gambia
C380	13.63695404	SRGN	P10124	Unlikely TB	Negative	-0.05	-0.65		Male	Gambia
C380	8.7634003	TXN	P10599	Unlikely TB	Negative	-0.05	-0.65		Male	Gambia
C380	9.655418499	TXN	P10599-2-105	Unlikely TB	Negative	-0.05	-0.65		Male	Gambia
C380	9.331633398	CTSA	P10619	Unlikely TB	Negative	-0.05	-0.65		Male	Gambia
C380	10.91444923	C7	P10643	Unlikely TB	Negative	-0.05	-0.65		Male	Gambia
C380	10.10198894	PRKAR1A	P10644	Unlikely TB	Negative	-0.05	-0.65		Male	Gambia
C380	10.89456105	KIT	P10721	Unlikely TB	Negative	-0.05	-0.65		Male	Gambia
C380	9.322729895	HSPD1	P10809	Unlikely TB	Negative	-0.05	-0.65		Male	Gambia
C380	13.73211554	CLU	P10909	Unlikely TB	Negative	-0.05	-0.65		Male	Gambia
C380	11.3614464	CLU	P10909-23-449	Unlikely TB	Negative	-0.05	-0.65		Male	Gambia
C380	11.03328238	HSPA5	P11021	Unlikely TB	Negative	-0.05	-0.65		Male	Gambia
C380	10.11928552	HSPA8	P11142	Unlikely TB	Negative	-0.05	-0.65		Male	Gambia
C380	9.010883399	SLC2A1	P11166	Unlikely TB	Negative	-0.05	-0.65		Male	Gambia
C380	9.527364907	SLC2A3	P11169	Unlikely TB	Negative	-0.05	-0.65		Male	Gambia
C380	10.20195579	EPB41	P11171	Unlikely TB	Negative	-0.05	-0.65		Male	Gambia
C380	10.36902118	MBL2	P11226	Unlikely TB	Negative	-0.05	-0.65		Male	Gambia
C380	9.329957797	SPTB	P11277	Unlikely TB	Negative	-0.05	-0.65		Male	Gambia
C380	10.04006198	G6PD	P11413	Unlikely TB	Negative	-0.05	-0.65		Male	Gambia
C380	9.627186332	MTHFD1	P11586	Unlikely TB	Negative	-0.05	-0.65		Male	Gambia
C380	10.98751376	CETP	P11597	Unlikely TB	Negative	-0.05	-0.65		Male	Gambia
C380	12.04023534	CETP	P11597-18-493	Unlikely TB	Negative	-0.05	-0.65		Male	Gambia
C380	9.858110581	COL6A3	P12111	Unlikely TB	Negative	-0.05	-0.65		Male	Gambia
C380	11.7307957	COL6A3	P12111-26-3177	Unlikely TB	Negative	-0.05	-0.65		Male	Gambia
C380	10.38612093	SLC25A4	P12235	Unlikely TB	Negative	-0.05	-0.65		Male	Gambia
C380	9.345167965	SLC25A6	P12236	Unlikely TB	Negative	-0.05	-0.65		Male	Gambia
C380	10.94156004	F5	P12259	Unlikely TB	Negative	-0.05	-0.65		Male	Gambia
C380	9.973615217	ACTN1	P12814	Unlikely TB	Negative	-0.05	-0.65		Male	Gambia
C380	8.830643673	CDH1	P12830	Unlikely TB	Negative	-0.05	-0.65		Male	Gambia
C380	9.407578222	SRC	P12931	Unlikely TB	Negative	-0.05	-0.65		Male	Gambia
C380	10.46518836	GP1BB	P13224	Unlikely TB	Negative	-0.05	-0.65		Male	Gambia
C380	10.22377637	NCAM1	P13591	Unlikely TB	Negative	-0.05	-0.65		Male	Gambia
C380	11.26788386	ICAM2	P13598	Unlikely TB	Negative	-0.05	-0.65		Male	Gambia
C380	9.2715881	EEF2	P13639	Unlikely TB	Negative	-0.05	-0.65		Male	Gambia
C380	10.15992263	KRT10	P13645	Unlikely TB	Negative	-0.05	-0.65		Male	Gambia
C380	9.944771242	KRT5	P13647	Unlikely TB	Negative	-0.05	-0.65		Male	Gambia
C380	11.63419969	C6	P13671	Unlikely TB	Negative	-0.05	-0.65		Male	Gambia
C380	10.40787913	ALAD	P13716	Unlikely TB	Negative	-0.05	-0.65		Male	Gambia
C380	10.75994494	LCP1	P13796	Unlikely TB	Negative	-0.05	-0.65		Male	Gambia
C380	9.144597522	APEH	P13798	Unlikely TB	Negative	-0.05	-0.65		Male	Gambia
C380	9.320377763	ETFA	P13804	Unlikely TB	Negative	-0.05	-0.65		Male	Gambia
C380	11.16631353	SELL	P14151	Unlikely TB	Negative	-0.05	-0.65		Male	Gambia
C380	10.72041424	NID1	P14543	Unlikely TB	Negative	-0.05	-0.65		Male	Gambia
C380	10.01723822	PKM	P14618	Unlikely TB	Negative	-0.05	-0.65		Male	Gambia
C380	10.51093053	HSP90B1	P14625	Unlikely TB	Negative	-0.05	-0.65		Male	Gambia
C380	9.569478676	GP9	P14770	Unlikely TB	Negative	-0.05	-0.65		Male	Gambia
C380	12.05802408	MMP9	P14780	Unlikely TB	Negative	-0.05	-0.65		Male	Gambia
C380	13.01336186	MMP9	P14780-20-93	Unlikely TB	Negative	-0.05	-0.65		Male	Gambia
C380	9.337464131	RAC2	P15153	Unlikely TB	Negative	-0.05	-0.65		Male	Gambia
C380	12.03523268	CPN1	P15169	Unlikely TB	Negative	-0.05	-0.65		Male	Gambia
C380	9.646306562	GSPT1	P15170	Unlikely TB	Negative	-0.05	-0.65		Male	Gambia
C380	10.11703444	NME1	P15531	Unlikely TB	Negative	-0.05	-0.65		Male	Gambia
C380	9.343927149	IGLL1	P15814	Unlikely TB	Negative	-0.05	-0.65		Male	Gambia
C380	11.45638045	CD44	P16070	Unlikely TB	Negative	-0.05	-0.65		Male	Gambia
C380	9.4363879	ANK1	P16157	Unlikely TB	Negative	-0.05	-0.65		Male	Gambia
C380	8.104871781	GLB1	P16278	Unlikely TB	Negative	-0.05	-0.65		Male	Gambia
C380	9.741339263	PECAM1	P16284	Unlikely TB	Negative	-0.05	-0.65		Male	Gambia
C380	9.162716506	EPB42	P16452	Unlikely TB	Negative	-0.05	-0.65		Male	Gambia
C380	9.047766219	ATP2A2	P16615	Unlikely TB	Negative	-0.05	-0.65		Male	Gambia
C380	9.389259647	CD36	P16671	Unlikely TB	Negative	-0.05	-0.65		Male	Gambia
C380	9.736817326	FAH	P16930	Unlikely TB	Negative	-0.05	-0.65		Male	Gambia
C380	9.523740893	GOT1	P17174	Unlikely TB	Negative	-0.05	-0.65		Male	Gambia
C380	9.181754481	ITGA2	P17301	Unlikely TB	Negative	-0.05	-0.65		Male	Gambia
C380	10.0215286	IGFBP3	P17936	Unlikely TB	Negative	-0.05	-0.65		Male	Gambia
C380	9.810569285	PSMC3	P17980	Unlikely TB	Negative	-0.05	-0.65		Male	Gambia
C380	10.29601529	TCP1	P17987	Unlikely TB	Negative	-0.05	-0.65		Male	Gambia
C380	8.838407341	ALOX12	P18054	Unlikely TB	Negative	-0.05	-0.65		Male	Gambia
C380	10.46268159	VCL	P18206	Unlikely TB	Negative	-0.05	-0.65		Male	Gambia
C380	12.99657464	LBP	P18428	Unlikely TB	Negative	-0.05	-0.65		Male	Gambia
C380	10.94310691	PGAM1	P18669	Unlikely TB	Negative	-0.05	-0.65		Male	Gambia
C380	8.886534084	SDC1	P18827	Unlikely TB	Negative	-0.05	-0.65		Male	Gambia
C380	9.811135826	GNAZ	P19086	Unlikely TB	Negative	-0.05	-0.65		Male	Gambia
C380	10.59295815	VCAM1	P19320	Unlikely TB	Negative	-0.05	-0.65		Male	Gambia
C380	9.568803844	HK1	P19367	Unlikely TB	Negative	-0.05	-0.65		Male	Gambia
C380	11.70591141	ORM2	P19652	Unlikely TB	Negative	-0.05	-0.65		Male	Gambia
C380	12.47601149	ORM2	P19652-19-201	Unlikely TB	Negative	-0.05	-0.65		Male	Gambia
C380	12.02800014	ITIH2	P19823	Unlikely TB	Negative	-0.05	-0.65		Male	Gambia
C380	12.00017058	ITIH1	P19827	Unlikely TB	Negative	-0.05	-0.65		Male	Gambia
C380	9.954166515	RAB6A	P20340	Unlikely TB	Negative	-0.05	-0.65		Male	Gambia
C380	9.436672702	PSMB1	P20618	Unlikely TB	Negative	-0.05	-0.65		Male	Gambia
C380	11.20171919	PZP	P20742	Unlikely TB	Negative	-0.05	-0.65		Male	Gambia
C380	12.06145199	C4BPB	P20851	Unlikely TB	Negative	-0.05	-0.65		Male	Gambia
C380	9.818292671	COL5A1	P20908	Unlikely TB	Negative	-0.05	-0.65		Male	Gambia
C380	9.774464998	CSRP1	P21291	Unlikely TB	Negative	-0.05	-0.65		Male	Gambia
C380	10.59926	FLNA	P21333	Unlikely TB	Negative	-0.05	-0.65		Male	Gambia
C380	10.61986824	CD9	P21926-2-228	Unlikely TB	Negative	-0.05	-0.65		Male	Gambia
C380	9.657752492	COMT	P21964	Unlikely TB	Negative	-0.05	-0.65		Male	Gambia
C380	9.2476737	TGM2	P21980	Unlikely TB	Negative	-0.05	-0.65		Male	Gambia
C380	11.29425552	TNXB	P22105	Unlikely TB	Negative	-0.05	-0.65		Male	Gambia
C380	9.95137004	PAICS	P22234	Unlikely TB	Negative	-0.05	-0.65		Male	Gambia
C380	10.31156078	UBA1	P22314	Unlikely TB	Negative	-0.05	-0.65		Male	Gambia
C380	13.35996306	GPX3	P22352	Unlikely TB	Negative	-0.05	-0.65		Male	Gambia
C380	9.1708446	NME2	P22392	Unlikely TB	Negative	-0.05	-0.65		Male	Gambia
C380	9.162298172	HNRNPA2B1	P22626	Unlikely TB	Negative	-0.05	-0.65		Male	Gambia
C380	13.47776055	CPN2	P22792	Unlikely TB	Negative	-0.05	-0.65		Male	Gambia
C380	13.13765319	PROZ	P22891	Unlikely TB	Negative	-0.05	-0.65		Male	Gambia
C380	10.27222966	MRC1	P22897	Unlikely TB	Negative	-0.05	-0.65		Male	Gambia
C380	9.993551662	IGHV1-2	P23083	Unlikely TB	Negative	-0.05	-0.65		Male	Gambia
C380	11.03078799	FBLN1	P23142	Unlikely TB	Negative	-0.05	-0.65		Male	Gambia
C380	9.414833283	FBLN1	P23142-30-703	Unlikely TB	Negative	-0.05	-0.65		Male	Gambia
C380	14.40417155	TCEA1	P23193	Unlikely TB	Negative	-0.05	-0.65		Male	Gambia
C380	9.442225302	ITGA6	P23229	Unlikely TB	Negative	-0.05	-0.65		Male	Gambia
C380	10.3995677	PPIB	P23284	Unlikely TB	Negative	-0.05	-0.65		Male	Gambia
C380	9.823014341	WARS1	P23381	Unlikely TB	Negative	-0.05	-0.65		Male	Gambia
C380	10.10362411	PTPRG	P23470	Unlikely TB	Negative	-0.05	-0.65		Male	Gambia
C380	9.471960791	AHCY	P23526	Unlikely TB	Negative	-0.05	-0.65		Male	Gambia
C380	9.872163582	CFL1	P23528	Unlikely TB	Negative	-0.05	-0.65		Male	Gambia
C380	12.53751126	PRTN3	P24158	Unlikely TB	Negative	-0.05	-0.65		Male	Gambia
C380	8.457261186	EEF1B2	P24534	Unlikely TB	Negative	-0.05	-0.65		Male	Gambia
C380	9.574287086	TBXAS1	P24557	Unlikely TB	Negative	-0.05	-0.65		Male	Gambia
C380	9.020097777	IGFBP6	P24592	Unlikely TB	Negative	-0.05	-0.65		Male	Gambia
C380	8.830222787	IGFBP5	P24593	Unlikely TB	Negative	-0.05	-0.65		Male	Gambia
C380	11.01674451	TNC	P24821	Unlikely TB	Negative	-0.05	-0.65		Male	Gambia
C380	9.501355638	MYL9	P24844	Unlikely TB	Negative	-0.05	-0.65		Male	Gambia
C380	9.935714189	AZGP1	P25311	Unlikely TB	Negative	-0.05	-0.65		Male	Gambia
C380	9.53442384	ATP5F1A	P25705	Unlikely TB	Negative	-0.05	-0.65		Male	Gambia
C380	9.775962118	PSMA1	P25786	Unlikely TB	Negative	-0.05	-0.65		Male	Gambia
C380	9.470823758	PSMA2	P25787	Unlikely TB	Negative	-0.05	-0.65		Male	Gambia
C380	9.474948112	PSMA3	P25788	Unlikely TB	Negative	-0.05	-0.65		Male	Gambia
C380	10.36356034	MSN	P26038	Unlikely TB	Negative	-0.05	-0.65		Male	Gambia
C380	11.0851905	S100A4	P26447	Unlikely TB	Negative	-0.05	-0.65		Male	Gambia
C380	10.74801441	EEF1G	P26641	Unlikely TB	Negative	-0.05	-0.65		Male	Gambia
C380	10.78167253	MST1	P26927	Unlikely TB	Negative	-0.05	-0.65		Male	Gambia
C380	9.885085612	STOM	P27105	Unlikely TB	Negative	-0.05	-0.65		Male	Gambia
C380	13.97344611	PON1	P27169	Unlikely TB	Negative	-0.05	-0.65		Male	Gambia
C380	9.727859842	YWHAQ	P27348	Unlikely TB	Negative	-0.05	-0.65		Male	Gambia
C380	9.326357273	CALR	P27797	Unlikely TB	Negative	-0.05	-0.65		Male	Gambia
C380	9.46208727	CANX	P27824	Unlikely TB	Negative	-0.05	-0.65		Male	Gambia
C380	10.3942727	CFP	P27918	Unlikely TB	Negative	-0.05	-0.65		Male	Gambia
C380	9.656457059	PSMA5	P28066	Unlikely TB	Negative	-0.05	-0.65		Male	Gambia
C380	9.38408323	PTPN6	P29350	Unlikely TB	Negative	-0.05	-0.65		Male	Gambia
C380	10.40033729	TKT	P29401	Unlikely TB	Negative	-0.05	-0.65		Male	Gambia
C380	11.94996862	SERPINA4	P29622	Unlikely TB	Negative	-0.05	-0.65		Male	Gambia
C380	8.878845273	EEF1D	P29692	Unlikely TB	Negative	-0.05	-0.65		Male	Gambia
C380	9.902418849	PRDX6	P30041	Unlikely TB	Negative	-0.05	-0.65		Male	Gambia
C380	9.769876058	BLVRB	P30043	Unlikely TB	Negative	-0.05	-0.65		Male	Gambia
C380	9.203834984	PRDX5	P30044	Unlikely TB	Negative	-0.05	-0.65		Male	Gambia
C380	8.928033567	PRDX3	P30048	Unlikely TB	Negative	-0.05	-0.65		Male	Gambia
C380	10.23184344	PEBP1	P30086	Unlikely TB	Negative	-0.05	-0.65		Male	Gambia
C380	10.27946492	PDIA3	P30101	Unlikely TB	Negative	-0.05	-0.65		Male	Gambia
C380	9.224316842	PPP2R1A	P30153	Unlikely TB	Negative	-0.05	-0.65		Male	Gambia
C380	10.76425253	SERPINB1	P30740	Unlikely TB	Negative	-0.05	-0.65		Male	Gambia
C380	9.643481554	SERPINB1	P30740-1-379	Unlikely TB	Negative	-0.05	-0.65		Male	Gambia
C380	9.976842371	CPS1	P31327	Unlikely TB	Negative	-0.05	-0.65		Male	Gambia
C380	9.43798332	ATIC	P31939	Unlikely TB	Negative	-0.05	-0.65		Male	Gambia
C380	8.747879966	YWHAB	P31946	Unlikely TB	Negative	-0.05	-0.65		Male	Gambia
C380	9.337988308	STIP1	P31948	Unlikely TB	Negative	-0.05	-0.65		Male	Gambia
C380	9.526790162	PRDX2	P32119	Unlikely TB	Negative	-0.05	-0.65		Male	Gambia
C380	10.79380748	CDH5	P33151	Unlikely TB	Negative	-0.05	-0.65		Male	Gambia
C380	11.80322292	KIF5B	P33176	Unlikely TB	Negative	-0.05	-0.65		Male	Gambia
C380	10.96415111	MAN1A1	P33908	Unlikely TB	Negative	-0.05	-0.65		Male	Gambia
C380	9.638885079	HSPA4	P34932	Unlikely TB	Negative	-0.05	-0.65		Male	Gambia
C380	10.2034454	PRSS3	P35030	Unlikely TB	Negative	-0.05	-0.65		Male	Gambia
C380	9.292555806	PHB	P35232	Unlikely TB	Negative	-0.05	-0.65		Male	Gambia
C380	9.407453745	THBS4	P35443	Unlikely TB	Negative	-0.05	-0.65		Male	Gambia
C380	9.566268103	KRT9	P35527	Unlikely TB	Negative	-0.05	-0.65		Male	Gambia
C380	12.27193769	SAA4	P35542	Unlikely TB	Negative	-0.05	-0.65		Male	Gambia
C380	10.25961973	MYH9	P35579	Unlikely TB	Negative	-0.05	-0.65		Male	Gambia
C380	9.362959129	COPB2	P35606	Unlikely TB	Negative	-0.05	-0.65		Male	Gambia
C380	9.816315443	BSG	P35613	Unlikely TB	Negative	-0.05	-0.65		Male	Gambia
C380	11.60538689	IGFALS	P35858	Unlikely TB	Negative	-0.05	-0.65		Male	Gambia
C380	10.28466786	KRT2	P35908	Unlikely TB	Negative	-0.05	-0.65		Male	Gambia
C380	15.86412782	ATP5F1C	P36542	Unlikely TB	Negative	-0.05	-0.65		Male	Gambia
C380	11.32426825	SERPINF1	P36955	Unlikely TB	Negative	-0.05	-0.65		Male	Gambia
C380	11.83610963	CFHR2	P36980	Unlikely TB	Negative	-0.05	-0.65		Male	Gambia
C380	9.591715191	HPCAL1	P37235	Unlikely TB	Negative	-0.05	-0.65		Male	Gambia
C380	9.550573696	TAGLN2	P37802	Unlikely TB	Negative	-0.05	-0.65		Male	Gambia
C380	10.74655869	TALDO1	P37837	Unlikely TB	Negative	-0.05	-0.65		Male	Gambia
C380	9.252061999	SNCA	P37840-1-140	Unlikely TB	Negative	-0.05	-0.65		Male	Gambia
C380	9.285995418	HSPA9	P38646	Unlikely TB	Negative	-0.05	-0.65		Male	Gambia
C380	9.189803155	DDOST	P39656	Unlikely TB	Negative	-0.05	-0.65		Male	Gambia
C380	10.60200703	GP5	P40197	Unlikely TB	Negative	-0.05	-0.65		Male	Gambia
C380	9.156904579	CCT6A	P40227	Unlikely TB	Negative	-0.05	-0.65		Male	Gambia
C380	9.530837535	MDH1	P40925	Unlikely TB	Negative	-0.05	-0.65		Male	Gambia
C380	10.36770803	MDH2	P40926	Unlikely TB	Negative	-0.05	-0.65		Male	Gambia
C380	9.998499878	EIF2S3	P41091	Unlikely TB	Negative	-0.05	-0.65		Male	Gambia
C380	11.38729366	PTGDS	P41222	Unlikely TB	Negative	-0.05	-0.65		Male	Gambia
C380	9.605880203	ACTR1B	P42025	Unlikely TB	Negative	-0.05	-0.65		Male	Gambia
C380	9.800118868	PRCP	P42785	Unlikely TB	Negative	-0.05	-0.65		Male	Gambia
C380	10.94084286	MCAM	P43121	Unlikely TB	Negative	-0.05	-0.65		Male	Gambia
C380	12.1811005	BTD	P43251	Unlikely TB	Negative	-0.05	-0.65		Male	Gambia
C380	8.901838618	GPD2	P43304	Unlikely TB	Negative	-0.05	-0.65		Male	Gambia
C380	11.51391263	AFM	P43652	Unlikely TB	Negative	-0.05	-0.65		Male	Gambia
C380	9.077120475	AFM	P43652-22-599	Unlikely TB	Negative	-0.05	-0.65		Male	Gambia
C380	9.166379688	USP5	P45974	Unlikely TB	Negative	-0.05	-0.65		Male	Gambia
C380	10.38816584	CAPZA2	P47755	Unlikely TB	Negative	-0.05	-0.65		Male	Gambia
C380	9.860289262	CAPZB	P47756	Unlikely TB	Negative	-0.05	-0.65		Male	Gambia
C380	9.142656779	LIMS1	P48059	Unlikely TB	Negative	-0.05	-0.65		Male	Gambia
C380	9.521947267	ME1	P48163	Unlikely TB	Negative	-0.05	-0.65		Male	Gambia
C380	9.685195999	ARCN1	P48444	Unlikely TB	Negative	-0.05	-0.65		Male	Gambia
C380	9.521829458	CCT5	P48643	Unlikely TB	Negative	-0.05	-0.65		Male	Gambia
C380	11.39222321	IDH2	P48735	Unlikely TB	Negative	-0.05	-0.65		Male	Gambia
C380	10.10599383	MASP1	P48740	Unlikely TB	Negative	-0.05	-0.65		Male	Gambia
C380	9.804163706	CCT3	P49368	Unlikely TB	Negative	-0.05	-0.65		Male	Gambia
C380	9.257346041	TUFM	P49411	Unlikely TB	Negative	-0.05	-0.65		Male	Gambia
C380	9.419619257	PSMB3	P49720	Unlikely TB	Negative	-0.05	-0.65		Male	Gambia
C380	9.182871875	PSMB2	P49721	Unlikely TB	Negative	-0.05	-0.65		Male	Gambia
C380	9.775065518	COMP	P49747	Unlikely TB	Negative	-0.05	-0.65		Male	Gambia
C380	8.960633329	TMED10	P49755	Unlikely TB	Negative	-0.05	-0.65		Male	Gambia
C380	11.1497198	SELENOP	P49908	Unlikely TB	Negative	-0.05	-0.65		Male	Gambia
C380	13.83200078	CAMP	P49913	Unlikely TB	Negative	-0.05	-0.65		Male	Gambia
C380	9.546821412	GDI2	P50395	Unlikely TB	Negative	-0.05	-0.65		Male	Gambia
C380	9.528805692	VASP	P50552	Unlikely TB	Negative	-0.05	-0.65		Male	Gambia
C380	9.468272394	CCT8	P50990	Unlikely TB	Negative	-0.05	-0.65		Male	Gambia
C380	9.445185454	CCT4	P50991	Unlikely TB	Negative	-0.05	-0.65		Male	Gambia
C380	9.030701261	RAB5C	P51148	Unlikely TB	Negative	-0.05	-0.65		Male	Gambia
C380	9.975121435	RAB7A	P51149	Unlikely TB	Negative	-0.05	-0.65		Male	Gambia
C380	9.850068535	SSR4	P51571	Unlikely TB	Negative	-0.05	-0.65		Male	Gambia
C380	10.67451743	ALDH3A2	P51648	Unlikely TB	Negative	-0.05	-0.65		Male	Gambia
C380	13.72283336	LUM	P51884	Unlikely TB	Negative	-0.05	-0.65		Male	Gambia
C380	9.78279053	LUM	P51884-19-338	Unlikely TB	Negative	-0.05	-0.65		Male	Gambia
C380	8.932438267	ARHGDIA	P52565	Unlikely TB	Negative	-0.05	-0.65		Male	Gambia
C380	9.51659971	CAPZA1	P52907	Unlikely TB	Negative	-0.05	-0.65		Male	Gambia
C380	9.625421056	ACLY	P53396	Unlikely TB	Negative	-0.05	-0.65		Male	Gambia
C380	10.22813084	COPB1	P53618	Unlikely TB	Negative	-0.05	-0.65		Male	Gambia
C380	9.867470226	COPA	P53621	Unlikely TB	Negative	-0.05	-0.65		Male	Gambia
C380	10.09120263	RAD23B	P54727	Unlikely TB	Negative	-0.05	-0.65		Male	Gambia
C380	8.708469722	AK2	P54819	Unlikely TB	Negative	-0.05	-0.65		Male	Gambia
C380	9.320095826	NAPA	P54920	Unlikely TB	Negative	-0.05	-0.65		Male	Gambia
C380	11.41303169	EIF5	P55010	Unlikely TB	Negative	-0.05	-0.65		Male	Gambia
C380	12.63207322	APOC4	P55056	Unlikely TB	Negative	-0.05	-0.65		Male	Gambia
C380	12.10080756	PLTP	P55058	Unlikely TB	Negative	-0.05	-0.65		Male	Gambia
C380	12.39809856	PLTP	P55058-18-493	Unlikely TB	Negative	-0.05	-0.65		Male	Gambia
C380	9.361024296	VCP	P55072	Unlikely TB	Negative	-0.05	-0.65		Male	Gambia
C380	9.471616673	NAP1L1	P55209	Unlikely TB	Negative	-0.05	-0.65		Male	Gambia
C380	10.24605974	CDH13	P55290	Unlikely TB	Negative	-0.05	-0.65		Male	Gambia
C380	9.194247308	NPEPPS	P55786	Unlikely TB	Negative	-0.05	-0.65		Male	Gambia
C380	9.129276959	MARS1	P56192	Unlikely TB	Negative	-0.05	-0.65		Male	Gambia
C380	10.47582273	ANTXR2	P58335	Unlikely TB	Negative	-0.05	-0.65		Male	Gambia
C380	9.645057851	MTPN	P58546	Unlikely TB	Negative	-0.05	-0.65		Male	Gambia
C380	10.22516938	MYL6	P60660	Unlikely TB	Negative	-0.05	-0.65		Male	Gambia
C380	11.19551547	ACTB	P60709	Unlikely TB	Negative	-0.05	-0.65		Male	Gambia
C380	9.592436699	EIF4A1	P60842	Unlikely TB	Negative	-0.05	-0.65		Male	Gambia
C380	11.64261648	PSMA6	P60900	Unlikely TB	Negative	-0.05	-0.65		Male	Gambia
C380	10.60768738	CDC42	P60953	Unlikely TB	Negative	-0.05	-0.65		Male	Gambia
C380	9.285456393	DSTN	P60981	Unlikely TB	Negative	-0.05	-0.65		Male	Gambia
C380	9.89170137	KRTDAP	P60985	Unlikely TB	Negative	-0.05	-0.65		Male	Gambia
C380	8.967587534	RAB8A	P61006	Unlikely TB	Negative	-0.05	-0.65		Male	Gambia
C380	8.199661641	RAB5B	P61020	Unlikely TB	Negative	-0.05	-0.65		Male	Gambia
C380	11.47634912	RAB10	P61026	Unlikely TB	Negative	-0.05	-0.65		Male	Gambia
C380	9.108043278	UBE2N	P61088	Unlikely TB	Negative	-0.05	-0.65		Male	Gambia
C380	9.79884821	RAB14	P61106	Unlikely TB	Negative	-0.05	-0.65		Male	Gambia
C380	9.911179473	ACTR3	P61158	Unlikely TB	Negative	-0.05	-0.65		Male	Gambia
C380	9.19783204	ACTR2	P61160	Unlikely TB	Negative	-0.05	-0.65		Male	Gambia
C380	8.927298596	ACTR1A	P61163	Unlikely TB	Negative	-0.05	-0.65		Male	Gambia
C380	10.21272228	ARF3	P61204	Unlikely TB	Negative	-0.05	-0.65		Male	Gambia
C380	11.3033518	RAP1B	P61224	Unlikely TB	Negative	-0.05	-0.65		Male	Gambia
C380	10.11693639	RAP2B	P61225	Unlikely TB	Negative	-0.05	-0.65		Male	Gambia
C380	9.621330102	HSPE1	P61604	Unlikely TB	Negative	-0.05	-0.65		Male	Gambia
C380	16.81642682	LYZ	P61626-19-148	Unlikely TB	Negative	-0.05	-0.65		Male	Gambia
C380	10.63426705	B2M	P61769	Unlikely TB	Negative	-0.05	-0.65		Male	Gambia
C380	9.358657343	B2M	P61769-21-119	Unlikely TB	Negative	-0.05	-0.65		Male	Gambia
C380	9.582253955	HNRNPK	P61978	Unlikely TB	Negative	-0.05	-0.65		Male	Gambia
C380	9.244941854	YWHAG	P61981	Unlikely TB	Negative	-0.05	-0.65		Male	Gambia
C380	9.952418125	YWHAE	P62258	Unlikely TB	Negative	-0.05	-0.65		Male	Gambia
C380	9.186716665	RPS13	P62277	Unlikely TB	Negative	-0.05	-0.65		Male	Gambia
C380	9.681349228	TMSB4X	P62328	Unlikely TB	Negative	-0.05	-0.65		Male	Gambia
C380	9.579656416	PSMC6	P62333	Unlikely TB	Negative	-0.05	-0.65		Male	Gambia
C380	9.710113387	RPS6	P62753	Unlikely TB	Negative	-0.05	-0.65		Male	Gambia
C380	10.90267816	H4C1	P62805	Unlikely TB	Negative	-0.05	-0.65		Male	Gambia
C380	9.100355757	RAB1A	P62820	Unlikely TB	Negative	-0.05	-0.65		Male	Gambia
C380	9.701743778	RAN	P62826	Unlikely TB	Negative	-0.05	-0.65		Male	Gambia
C380	8.733700263	GNB1	P62873	Unlikely TB	Negative	-0.05	-0.65		Male	Gambia
C380	12.31508506	RPL10A	P62906	Unlikely TB	Negative	-0.05	-0.65		Male	Gambia
C380	9.555243781	PPIA	P62937	Unlikely TB	Negative	-0.05	-0.65		Male	Gambia
C380	10.05598116	PPIA	P62937-1-165	Unlikely TB	Negative	-0.05	-0.65		Male	Gambia
C380	12.12766197	RPS27A	P62979	Unlikely TB	Negative	-0.05	-0.65		Male	Gambia
C380	9.304379663	AP2B1	P63010	Unlikely TB	Negative	-0.05	-0.65		Male	Gambia
C380	9.941543006	YWHAZ	P63104	Unlikely TB	Negative	-0.05	-0.65		Male	Gambia
C380	12.1184769	EIF5A	P63241	Unlikely TB	Negative	-0.05	-0.65		Male	Gambia
C380	11.93727324	ACTG1	P63261	Unlikely TB	Negative	-0.05	-0.65		Male	Gambia
C380	9.488667183	TPM4	P67936	Unlikely TB	Negative	-0.05	-0.65		Male	Gambia
C380	10.21909139	ACTC1	P68032	Unlikely TB	Negative	-0.05	-0.65		Male	Gambia
C380	10.71057021	EEF1A1	P68104	Unlikely TB	Negative	-0.05	-0.65		Male	Gambia
C380	11.10216133	TUBA1B	P68363	Unlikely TB	Negative	-0.05	-0.65		Male	Gambia
C380	10.19044823	TUBA4A	P68366	Unlikely TB	Negative	-0.05	-0.65		Male	Gambia
C380	9.924209247	TUBB4B	P68371	Unlikely TB	Negative	-0.05	-0.65		Male	Gambia
C380	11.1594164	HBB	P68871	Unlikely TB	Negative	-0.05	-0.65		Male	Gambia
C380	9.363261482	HBG2	P69892	Unlikely TB	Negative	-0.05	-0.65		Male	Gambia
C380	11.61422428	HBA1	P69905	Unlikely TB	Negative	-0.05	-0.65		Male	Gambia
C380	9.433387156	CCT2	P78371	Unlikely TB	Negative	-0.05	-0.65		Male	Gambia
C380	9.717899125	GSTO1	P78417	Unlikely TB	Negative	-0.05	-0.65		Male	Gambia
C380	11.6476238	GPLD1	P80108	Unlikely TB	Negative	-0.05	-0.65		Male	Gambia
C380	10.09569867	S100A12	P80511	Unlikely TB	Negative	-0.05	-0.65		Male	Gambia
C380	11.92481382	IGLV3-21	P80748	Unlikely TB	Negative	-0.05	-0.65		Male	Gambia
C380	9.825289745	HSPG2	P98160	Unlikely TB	Negative	-0.05	-0.65		Male	Gambia
C380	13.68764646	CYCS	P99999	Unlikely TB	Negative	-0.05	-0.65		Male	Gambia
C380	9.155145641	Rv3404c	P9WKZ3	Unlikely TB	Negative	-0.05	-0.65		Male	Gambia
C380	9.855867234	atpA	P9WPU7	Unlikely TB	Negative	-0.05	-0.65		Male	Gambia
C380	9.18965371	MPP1	Q00013	Unlikely TB	Negative	-0.05	-0.65		Male	Gambia
C380	9.080484066	CLTC	Q00610	Unlikely TB	Negative	-0.05	-0.65		Male	Gambia
C380	10.04100524	CAP1	Q01518	Unlikely TB	Negative	-0.05	-0.65		Male	Gambia
C380	9.177764046	PFKP	Q01813	Unlikely TB	Negative	-0.05	-0.65		Male	Gambia
C380	9.267906551	GUCY1B1	Q02153	Unlikely TB	Negative	-0.05	-0.65		Male	Gambia
C380	8.911919024	PLGLB1	Q02325	Unlikely TB	Negative	-0.05	-0.65		Male	Gambia
C380	11.57873991	NUCB1	Q02818	Unlikely TB	Negative	-0.05	-0.65		Male	Gambia
C380	9.602901429	CFHR3	Q02985	Unlikely TB	Negative	-0.05	-0.65		Male	Gambia
C380	9.569371829	CFHR1	Q03591	Unlikely TB	Negative	-0.05	-0.65		Male	Gambia
C380	11.42461832	HGFAC	Q04756	Unlikely TB	Negative	-0.05	-0.65		Male	Gambia
C380	8.924926161	GLO1	Q04760	Unlikely TB	Negative	-0.05	-0.65		Male	Gambia
C380	9.209707017	YWHAH	Q04917	Unlikely TB	Negative	-0.05	-0.65		Male	Gambia
C380	9.622115718	PRKCD	Q05655	Unlikely TB	Negative	-0.05	-0.65		Male	Gambia
C380	11.33126543	CALD1	Q05682	Unlikely TB	Negative	-0.05	-0.65		Male	Gambia
C380	12.36128766	ITIH3	Q06033	Unlikely TB	Negative	-0.05	-0.65		Male	Gambia
C380	9.987749085	ITIH3	Q06033-35-651	Unlikely TB	Negative	-0.05	-0.65		Male	Gambia
C380	9.707082329	PSME1	Q06323	Unlikely TB	Negative	-0.05	-0.65		Male	Gambia
C380	9.26596475	FMOD	Q06828	Unlikely TB	Negative	-0.05	-0.65		Male	Gambia
C380	9.42212944	PRDX1	Q06830	Unlikely TB	Negative	-0.05	-0.65		Male	Gambia
C380	10.05711074	KLC1	Q07866	Unlikely TB	Negative	-0.05	-0.65		Male	Gambia
C380	10.33208744	LRP1	Q07954	Unlikely TB	Negative	-0.05	-0.65		Male	Gambia
C380	12.53973432	LGALS3BP	Q08380	Unlikely TB	Negative	-0.05	-0.65		Male	Gambia
C380	12.25123272	FGL1	Q08830	Unlikely TB	Negative	-0.05	-0.65		Male	Gambia
C380	8.46447455	nrp	Q10896	Unlikely TB	Negative	-0.05	-0.65		Male	Gambia
C380	10.76924586	EFEMP1	Q12805	Unlikely TB	Negative	-0.05	-0.65		Male	Gambia
C380	12.33956133	EFEMP1	Q12805-18-493	Unlikely TB	Negative	-0.05	-0.65		Male	Gambia
C380	11.75911415	CNTN1	Q12860	Unlikely TB	Negative	-0.05	-0.65		Male	Gambia
C380	9.873359739	SPP2	Q13103	Unlikely TB	Negative	-0.05	-0.65		Male	Gambia
C380	10.52452975	MMRN1	Q13201	Unlikely TB	Negative	-0.05	-0.65		Male	Gambia
C380	9.497523202	SELENBP1	Q13228	Unlikely TB	Negative	-0.05	-0.65		Male	Gambia
C380	9.790092341	SEMA3F	Q13275	Unlikely TB	Negative	-0.05	-0.65		Male	Gambia
C380	10.7911842	ILK	Q13418	Unlikely TB	Negative	-0.05	-0.65		Male	Gambia
C380	9.650859191	DCTN2	Q13561	Unlikely TB	Negative	-0.05	-0.65		Male	Gambia
C380	10.2517804	IQGAP2	Q13576	Unlikely TB	Negative	-0.05	-0.65		Male	Gambia
C380	9.451288259	STIM1	Q13586	Unlikely TB	Negative	-0.05	-0.65		Male	Gambia
C380	9.643269304	FHL1	Q13642	Unlikely TB	Negative	-0.05	-0.65		Male	Gambia
C380	11.79312246	APOF	Q13790	Unlikely TB	Negative	-0.05	-0.65		Male	Gambia
C380	9.394585334	ENPP2	Q13822	Unlikely TB	Negative	-0.05	-0.65		Male	Gambia
C380	9.256755411	DSG2	Q14126	Unlikely TB	Negative	-0.05	-0.65		Male	Gambia
C380	9.488145686	SEPTIN6	Q14141	Unlikely TB	Negative	-0.05	-0.65		Male	Gambia
C380	9.444778393	DCTN1	Q14203	Unlikely TB	Negative	-0.05	-0.65		Male	Gambia
C380	10.5102949	DYNC1H1	Q14204	Unlikely TB	Negative	-0.05	-0.65		Male	Gambia
C380	11.59795358	CTTN	Q14247	Unlikely TB	Negative	-0.05	-0.65		Male	Gambia
C380	9.026189171	FLOT2	Q14254	Unlikely TB	Negative	-0.05	-0.65		Male	Gambia
C380	11.21926923	FGL2	Q14314	Unlikely TB	Negative	-0.05	-0.65		Male	Gambia
C380	9.829576899	SPARCL1	Q14515	Unlikely TB	Negative	-0.05	-0.65		Male	Gambia
C380	10.74759733	HABP2	Q14520	Unlikely TB	Negative	-0.05	-0.65		Male	Gambia
C380	12.22832019	ITIH4	Q14624	Unlikely TB	Negative	-0.05	-0.65		Male	Gambia
C380	11.5364314	ITIH4	Q14624-29-661	Unlikely TB	Negative	-0.05	-0.65		Male	Gambia
C380	10.39512695	ITIH4	Q14624-689-930	Unlikely TB	Negative	-0.05	-0.65		Male	Gambia
C380	10.86726531	GANAB	Q14697	Unlikely TB	Negative	-0.05	-0.65		Male	Gambia
C380	10.05914175	LTBP1	Q14766	Unlikely TB	Negative	-0.05	-0.65		Male	Gambia
C380	9.086384625	KPNB1	Q14974	Unlikely TB	Negative	-0.05	-0.65		Male	Gambia
C380	9.084835401	SEPTIN2	Q15019	Unlikely TB	Negative	-0.05	-0.65		Male	Gambia
C380	10.09195304	POSTN	Q15063	Unlikely TB	Negative	-0.05	-0.65		Male	Gambia
C380	9.854434309	PDIA6	Q15084	Unlikely TB	Negative	-0.05	-0.65		Male	Gambia
C380	10.55167506	PCOLCE	Q15113	Unlikely TB	Negative	-0.05	-0.65		Male	Gambia
C380	9.83526801	PON3	Q15166	Unlikely TB	Negative	-0.05	-0.65		Male	Gambia
C380	11.0812686	PCBP1	Q15365	Unlikely TB	Negative	-0.05	-0.65		Male	Gambia
C380	8.961280907	PCBP2	Q15366	Unlikely TB	Negative	-0.05	-0.65		Male	Gambia
C380	10.73762812	RSU1	Q15404	Unlikely TB	Negative	-0.05	-0.65		Male	Gambia
C380	10.67033073	FCN2	Q15485	Unlikely TB	Negative	-0.05	-0.65		Male	Gambia
C380	11.18849035	TGFBI	Q15582	Unlikely TB	Negative	-0.05	-0.65		Male	Gambia
C380	9.656172032	MAPRE1	Q15691	Unlikely TB	Negative	-0.05	-0.65		Male	Gambia
C380	9.625730408	CD226	Q15762	Unlikely TB	Negative	-0.05	-0.65		Male	Gambia
C380	9.378330235	STXBP2	Q15833	Unlikely TB	Negative	-0.05	-0.65		Male	Gambia
C380	9.24440222	ZYX	Q15942	Unlikely TB	Negative	-0.05	-0.65		Male	Gambia
C380	9.873043592	SEPTIN7	Q16181	Unlikely TB	Negative	-0.05	-0.65		Male	Gambia
C380	11.05947393	ECM1	Q16610	Unlikely TB	Negative	-0.05	-0.65		Male	Gambia
C380	9.530134049	DBN1	Q16643	Unlikely TB	Negative	-0.05	-0.65		Male	Gambia
C380	11.05044141	MAN2A1	Q16706	Unlikely TB	Negative	-0.05	-0.65		Male	Gambia
C380	9.588476038	AOC3	Q16853	Unlikely TB	Negative	-0.05	-0.65		Male	Gambia
C380	9.968814837	IMMT	Q16891	Unlikely TB	Negative	-0.05	-0.65		Male	Gambia
C380	9.088786054	INF2	Q27J81	Unlikely TB	Negative	-0.05	-0.65		Male	Gambia
C380	9.538173887	DDI2	Q5TDH0	Unlikely TB	Negative	-0.05	-0.65		Male	Gambia
C380	14.00479089	ZFYVE26	Q68DK2	Unlikely TB	Negative	-0.05	-0.65		Male	Gambia
C380	10.2544596	VASN	Q6EMK4	Unlikely TB	Negative	-0.05	-0.65		Male	Gambia
C380	13.44529688	VASN	Q6EMK4-24-673	Unlikely TB	Negative	-0.05	-0.65		Male	Gambia
C380	9.02950609	LAIR1	Q6GTX8	Unlikely TB	Negative	-0.05	-0.65		Male	Gambia
C380	9.99327407	LAMTOR1	Q6IAA8	Unlikely TB	Negative	-0.05	-0.65		Male	Gambia
C380	9.033385833	TWF2	Q6IBS0	Unlikely TB	Negative	-0.05	-0.65		Male	Gambia
C380	18.93515662	FAHD1	Q6P587	Unlikely TB	Negative	-0.05	-0.65		Male	Gambia
C380	11.18900274	PLXDC2	Q6UX71	Unlikely TB	Negative	-0.05	-0.65		Male	Gambia
C380	11.60981556	PI16	Q6UXB8	Unlikely TB	Negative	-0.05	-0.65		Male	Gambia
C380	10.56849555	CD109	Q6YHK3	Unlikely TB	Negative	-0.05	-0.65		Male	Gambia
C380	9.264318828	UNC13D	Q70J99	Unlikely TB	Negative	-0.05	-0.65		Male	Gambia
C380	9.265317175	TUBA1A	Q71U36	Unlikely TB	Negative	-0.05	-0.65		Male	Gambia
C380	8.677732079	ADAMTS13	Q76LX8	Unlikely TB	Negative	-0.05	-0.65		Male	Gambia
C380	9.344107344	DOK3	Q7L591	Unlikely TB	Negative	-0.05	-0.65		Male	Gambia
C380	9.875369367	ABI3BP	Q7Z7G0	Unlikely TB	Negative	-0.05	-0.65		Male	Gambia
C380	10.71878418	MEGF8	Q7Z7M0	Unlikely TB	Negative	-0.05	-0.65		Male	Gambia
C380	10.00008372	SERPINA11	Q86U17	Unlikely TB	Negative	-0.05	-0.65		Male	Gambia
C380	9.712061757	OAF	Q86UD1	Unlikely TB	Negative	-0.05	-0.65		Male	Gambia
C380	10.37584629	FERMT3	Q86UX7	Unlikely TB	Negative	-0.05	-0.65		Male	Gambia
C380	9.866118403	CD163	Q86VB7	Unlikely TB	Negative	-0.05	-0.65		Male	Gambia
C380	9.632228563	CAND1	Q86VP6	Unlikely TB	Negative	-0.05	-0.65		Male	Gambia
C380	9.191505883	TREML1	Q86YW5	Unlikely TB	Negative	-0.05	-0.65		Male	Gambia
C380	10.58650427	LILRA3	Q8N6C8	Unlikely TB	Negative	-0.05	-0.65		Male	Gambia
C380	9.262700141	GOLM1	Q8NBJ4	Unlikely TB	Negative	-0.05	-0.65		Male	Gambia
C380	9.392671847	PCYOX1L	Q8NBM8	Unlikely TB	Negative	-0.05	-0.65		Male	Gambia
C380	9.866609286	PCSK9	Q8NBP7	Unlikely TB	Negative	-0.05	-0.65		Male	Gambia
C380	9.601272265	TXNDC5	Q8NBS9	Unlikely TB	Negative	-0.05	-0.65		Male	Gambia
C380	11.48450063	ANGPTL6	Q8NI99	Unlikely TB	Negative	-0.05	-0.65		Male	Gambia
C380	9.085664344	PDCD6IP	Q8WUM4	Unlikely TB	Negative	-0.05	-0.65		Male	Gambia
C380	9.6754717	BRK1	Q8WUW1	Unlikely TB	Negative	-0.05	-0.65		Male	Gambia
C380	10.57749215	OIT3	Q8WWZ8	Unlikely TB	Negative	-0.05	-0.65		Male	Gambia
C380	11.12370234	MUC16	Q8WXI7	Unlikely TB	Negative	-0.05	-0.65		Male	Gambia
C380	9.505187338	TTN	Q8WZ42	Unlikely TB	Negative	-0.05	-0.65		Male	Gambia
C380	10.03387049	CFHR4	Q92496	Unlikely TB	Negative	-0.05	-0.65		Male	Gambia
C380	10.410225	PRG4	Q92954	Unlikely TB	Negative	-0.05	-0.65		Male	Gambia
C380	9.852749511	ATP2A3	Q93084	Unlikely TB	Negative	-0.05	-0.65		Male	Gambia
C380	8.549641933	PDLIM5	Q96HC4	Unlikely TB	Negative	-0.05	-0.65		Male	Gambia
C380	11.56448807	CPB2	Q96IY4	Unlikely TB	Negative	-0.05	-0.65		Male	Gambia
C380	15.30780564	CPB2	Q96IY4-23-114	Unlikely TB	Negative	-0.05	-0.65		Male	Gambia
C380	9.509443792	CNDP1	Q96KN2	Unlikely TB	Negative	-0.05	-0.65		Male	Gambia
C380	9.277383399	PRAP1	Q96NZ9	Unlikely TB	Negative	-0.05	-0.65		Male	Gambia
C380	9.150754439	PRAP1	Q96NZ9-21-151	Unlikely TB	Negative	-0.05	-0.65		Male	Gambia
C380	12.23673555	PGLYRP2	Q96PD5	Unlikely TB	Negative	-0.05	-0.65		Male	Gambia
C380	14.47189333	PUS7	Q96PZ0	Unlikely TB	Negative	-0.05	-0.65		Male	Gambia
C380	9.520791829	VPS35	Q96QK1	Unlikely TB	Negative	-0.05	-0.65		Male	Gambia
C380	9.737654831	SCGB3A1	Q96QR1	Unlikely TB	Negative	-0.05	-0.65		Male	Gambia
C380	9.859607366	CNN2	Q99439	Unlikely TB	Negative	-0.05	-0.65		Male	Gambia
C380	9.507941862	PARK7	Q99497	Unlikely TB	Negative	-0.05	-0.65		Male	Gambia
C380	9.252722966	PHB2	Q99623	Unlikely TB	Negative	-0.05	-0.65		Male	Gambia
C380	10.26303168	OLFM1	Q99784	Unlikely TB	Negative	-0.05	-0.65		Male	Gambia
C380	9.44826878	CCT7	Q99832	Unlikely TB	Negative	-0.05	-0.65		Male	Gambia
C380	9.746912781	RARRES2	Q99969	Unlikely TB	Negative	-0.05	-0.65		Male	Gambia
C380	9.079290025	CORO1B	Q9BR76	Unlikely TB	Negative	-0.05	-0.65		Male	Gambia
C380	9.319913046	ESYT1	Q9BSJ8	Unlikely TB	Negative	-0.05	-0.65		Male	Gambia
C380	10.17493361	FUCA2	Q9BTY2	Unlikely TB	Negative	-0.05	-0.65		Male	Gambia
C380	11.65850667	PDCD10	Q9BUL8	Unlikely TB	Negative	-0.05	-0.65		Male	Gambia
C380	10.73801872	COLEC11	Q9BWP8	Unlikely TB	Negative	-0.05	-0.65		Male	Gambia
C380	10.31493599	CFHR5	Q9BXR6	Unlikely TB	Negative	-0.05	-0.65		Male	Gambia
C380	13.66642474	CRNKL1	Q9BZJ0	Unlikely TB	Negative	-0.05	-0.65		Male	Gambia
C380	9.748954965	RTN4R	Q9BZR6	Unlikely TB	Negative	-0.05	-0.65		Male	Gambia
C380	10.19114789	TOLLIP	Q9H0E2	Unlikely TB	Negative	-0.05	-0.65		Male	Gambia
C380	10.4516498	RAB1B	Q9H0U4	Unlikely TB	Negative	-0.05	-0.65		Male	Gambia
C380	10.69505243	SH3BGRL3	Q9H299	Unlikely TB	Negative	-0.05	-0.65		Male	Gambia
C380	18.03521141	RNPEP	Q9H4A4	Unlikely TB	Negative	-0.05	-0.65		Male	Gambia
C380	8.967615339	RNPEP	Q9H4A4-2-650	Unlikely TB	Negative	-0.05	-0.65		Male	Gambia
C380	10.15839375	DPEP2	Q9H4A9	Unlikely TB	Negative	-0.05	-0.65		Male	Gambia
C380	9.700722239	TUBB1	Q9H4B7	Unlikely TB	Negative	-0.05	-0.65		Male	Gambia
C380	9.570210501	PLEKHA4	Q9H4M7	Unlikely TB	Negative	-0.05	-0.65		Male	Gambia
C380	9.446573975	EHD1	Q9H4M9	Unlikely TB	Negative	-0.05	-0.65		Male	Gambia
C380	9.346278873	RGCC	Q9H4X1	Unlikely TB	Negative	-0.05	-0.65		Male	Gambia
C380	10.51468133	PARVB	Q9HBI1	Unlikely TB	Negative	-0.05	-0.65		Male	Gambia
C380	10.66343501	APMAP	Q9HDC9	Unlikely TB	Negative	-0.05	-0.65		Male	Gambia
C380	9.8519531	VTA1	Q9NP79	Unlikely TB	Negative	-0.05	-0.65		Male	Gambia
C380	11.07949212	IL1RAP	Q9NPH3	Unlikely TB	Negative	-0.05	-0.65		Male	Gambia
C380	10.76689165	CRTAC1	Q9NQ79	Unlikely TB	Negative	-0.05	-0.65		Male	Gambia
C380	10.18931362	RTN4	Q9NQC3	Unlikely TB	Negative	-0.05	-0.65		Male	Gambia
C380	9.453328391	XPNPEP1	Q9NQW7	Unlikely TB	Negative	-0.05	-0.65		Male	Gambia
C380	8.830039358	PDLIM7	Q9NR12	Unlikely TB	Negative	-0.05	-0.65		Male	Gambia
C380	9.71809892	SAR1A	Q9NR31	Unlikely TB	Negative	-0.05	-0.65		Male	Gambia
C380	8.879943161	ATG3	Q9NT62	Unlikely TB	Negative	-0.05	-0.65		Male	Gambia
C380	9.64944171	OLA1	Q9NTK5	Unlikely TB	Negative	-0.05	-0.65		Male	Gambia
C380	16.33318988	CBLN4	Q9NTU7	Unlikely TB	Negative	-0.05	-0.65		Male	Gambia
C380	9.497482485	ARL8B	Q9NVJ2	Unlikely TB	Negative	-0.05	-0.65		Male	Gambia
C380	9.651549885	TUBA8	Q9NY65	Unlikely TB	Negative	-0.05	-0.65		Male	Gambia
C380	10.46021125	ERAP1	Q9NZ08	Unlikely TB	Negative	-0.05	-0.65		Male	Gambia
C380	10.25680257	ADA2	Q9NZK5	Unlikely TB	Negative	-0.05	-0.65		Male	Gambia
C380	10.15608982	C1RL	Q9NZP8	Unlikely TB	Negative	-0.05	-0.65		Male	Gambia
C380	11.11873342	C1RL	Q9NZP8-36-487	Unlikely TB	Negative	-0.05	-0.65		Male	Gambia
C380	9.72521088	ABRACL	Q9P1F3	Unlikely TB	Negative	-0.05	-0.65		Male	Gambia
C380	9.605541122	BIN2	Q9UBW5	Unlikely TB	Negative	-0.05	-0.65		Male	Gambia
C380	11.23195886	FBLN5	Q9UBX5	Unlikely TB	Negative	-0.05	-0.65		Male	Gambia
C380	11.84746106	FETUB	Q9UGM5	Unlikely TB	Negative	-0.05	-0.65		Male	Gambia
C380	10.16091175	PCYOX1	Q9UHG3	Unlikely TB	Negative	-0.05	-0.65		Male	Gambia
C380	9.179527406	DDX20	Q9UHI6	Unlikely TB	Negative	-0.05	-0.65		Male	Gambia
C380	8.522399546	DBNL	Q9UJU6	Unlikely TB	Negative	-0.05	-0.65		Male	Gambia
C380	10.97572597	SERPINA10	Q9UK55	Unlikely TB	Negative	-0.05	-0.65		Male	Gambia
C380	9.307414452	PSME2	Q9UL46	Unlikely TB	Negative	-0.05	-0.65		Male	Gambia
C380	14.83505381	TRPC5	Q9UL62	Unlikely TB	Negative	-0.05	-0.65		Male	Gambia
C380	10.38203265	HEG1	Q9ULI3	Unlikely TB	Negative	-0.05	-0.65		Male	Gambia
C380	9.468590979	CORO1C	Q9ULV4	Unlikely TB	Negative	-0.05	-0.65		Male	Gambia
C380	10.13699925	MINPP1	Q9UNW1	Unlikely TB	Negative	-0.05	-0.65		Male	Gambia
C380	9.733623037	RUVBL2	Q9Y230	Unlikely TB	Negative	-0.05	-0.65		Male	Gambia
C380	9.174847062	RUVBL1	Q9Y265	Unlikely TB	Negative	-0.05	-0.65		Male	Gambia
C380	10.39499944	TLN1	Q9Y490	Unlikely TB	Negative	-0.05	-0.65		Male	Gambia
C380	19.73058919	MYO5A	Q9Y4I1	Unlikely TB	Negative	-0.05	-0.65		Male	Gambia
C380	12.41210093	HYOU1	Q9Y4L1	Unlikely TB	Negative	-0.05	-0.65		Male	Gambia
C380	10.71705167	SUPT16H	Q9Y5B9	Unlikely TB	Negative	-0.05	-0.65		Male	Gambia
C380	11.6633457	ANGPTL3	Q9Y5C1	Unlikely TB	Negative	-0.05	-0.65		Male	Gambia
C380	9.496516149	COPG1	Q9Y678	Unlikely TB	Negative	-0.05	-0.65		Male	Gambia
C380	9.428216133	FCGBP	Q9Y6R7	Unlikely TB	Negative	-0.05	-0.65		Male	Gambia
C380	9.549056317	FCGBP	Q9Y6R7-24-5405	Unlikely TB	Negative	-0.05	-0.65		Male	Gambia
C380	11.09319885	COLEC10	Q9Y6Z7	Unlikely TB	Negative	-0.05	-0.65		Male	Gambia
C381	11.83329189	IGLV8-61	A0A075B6I0	Unlikely TB	Negative	-1.73			Female	Gambia
C381	11.5762282	IGLV5-37	A0A075B6J1-20-123	Unlikely TB	Negative	-1.73			Female	Gambia
C381	13.49057984	IGLV2-18	A0A075B6J9	Unlikely TB	Negative	-1.73			Female	Gambia
C381	9.172640253	IGLV3-12	A0A075B6K2	Unlikely TB	Negative	-1.73			Female	Gambia
C381	12.04593928	IGLV3-10	A0A075B6K4	Unlikely TB	Negative	-1.73			Female	Gambia
C381	10.89167172	IGLV3-10	A0A075B6K4-20-115	Unlikely TB	Negative	-1.73			Female	Gambia
C381	12.46810554	IGLV3-9	A0A075B6K5	Unlikely TB	Negative	-1.73			Female	Gambia
C381	17.13334109	IGKV2-28	A0A075B6P5-20-120	Unlikely TB	Negative	-1.73			Female	Gambia
C381	11.90814057	IGHV3-64	A0A075B6Q5	Unlikely TB	Negative	-1.73			Female	Gambia
C381	13.32702786	IGKV2D-24	A0A075B6R9	Unlikely TB	Negative	-1.73			Female	Gambia
C381	14.33377245	IGKV1D-17	A0A075B6S4-23-117	Unlikely TB	Negative	-1.73			Female	Gambia
C381	13.71116615	IGKV1-27	A0A075B6S5	Unlikely TB	Negative	-1.73			Female	Gambia
C381	16.81666615	IGKV1-37	A0A075B6S9-23-117	Unlikely TB	Negative	-1.73			Female	Gambia
C381	11.08890582	IGKV3D-15	A0A087WSY6	Unlikely TB	Negative	-1.73			Female	Gambia
C381	13.92024135	IGKV3D-15	A0A087WSY6-21-115	Unlikely TB	Negative	-1.73			Female	Gambia
C381	9.550052103	IGKV2-40	A0A087WW87	Unlikely TB	Negative	-1.73			Female	Gambia
C381	13.24845721	IGHV3-49	A0A0A0MS15	Unlikely TB	Negative	-1.73			Female	Gambia
C381	10.97948543	IGHV3-49	A0A0A0MS15-20-119	Unlikely TB	Negative	-1.73			Female	Gambia
C381	9.072316599	IGKV6D-21	A0A0A0MT36	Unlikely TB	Negative	-1.73			Female	Gambia
C381	13.67489382	IGLV1-36	A0A0B4J1U3	Unlikely TB	Negative	-1.73			Female	Gambia
C381	11.19132074	IGHV3-15	A0A0B4J1V0	Unlikely TB	Negative	-1.73			Female	Gambia
C381	14.89552426	IGHV3-15	A0A0B4J1V0-20-119	Unlikely TB	Negative	-1.73			Female	Gambia
C381	11.08431508	IGHV2-26	A0A0B4J1V2	Unlikely TB	Negative	-1.73			Female	Gambia
C381	11.05627084	IGHV3-73	A0A0B4J1V6	Unlikely TB	Negative	-1.73			Female	Gambia
C381	14.89266568	IGHV3-73	A0A0B4J1V6-20-119	Unlikely TB	Negative	-1.73			Female	Gambia
C381	9.009853155	IGHV3-74	A0A0B4J1X5	Unlikely TB	Negative	-1.73			Female	Gambia
C381	12.2387292	IGHV3-43	A0A0B4J1X8-20-118	Unlikely TB	Negative	-1.73			Female	Gambia
C381	11.6210296	IGLV9-49	A0A0B4J1Y8	Unlikely TB	Negative	-1.73			Female	Gambia
C381	10.76569587	IGLV9-49	A0A0B4J1Y8-20-123	Unlikely TB	Negative	-1.73			Female	Gambia
C381	10.04637573	IGHV3-72	A0A0B4J1Y9	Unlikely TB	Negative	-1.73			Female	Gambia
C381	12.78580137	IGKV1D-13	A0A0B4J2D9-23-117	Unlikely TB	Negative	-1.73			Female	Gambia
C381	12.57541302	IGHV1-69D	A0A0B4J2H0	Unlikely TB	Negative	-1.73			Female	Gambia
C381	9.210156174	IGKV6-21	A0A0C4DH24-20-114	Unlikely TB	Negative	-1.73			Female	Gambia
C381	13.05122016	IGKV3D-20	A0A0C4DH25-21-116	Unlikely TB	Negative	-1.73			Female	Gambia
C381	12.13142749	IGHV1-3	A0A0C4DH29	Unlikely TB	Negative	-1.73			Female	Gambia
C381	11.06267959	IGHV1-18	A0A0C4DH31	Unlikely TB	Negative	-1.73			Female	Gambia
C381	11.34567667	IGHV3-20	A0A0C4DH32-20-117	Unlikely TB	Negative	-1.73			Female	Gambia
C381	11.35235462	IGHV1-24	A0A0C4DH33-20-117	Unlikely TB	Negative	-1.73			Female	Gambia
C381	9.268851065	IGHV4-28	A0A0C4DH34	Unlikely TB	Negative	-1.73			Female	Gambia
C381	12.96491156	IGHV3-35	A0A0C4DH35	Unlikely TB	Negative	-1.73			Female	Gambia
C381	11.7317191	IGHV3-38	A0A0C4DH36	Unlikely TB	Negative	-1.73			Female	Gambia
C381	13.99957463	IGHV5-51	A0A0C4DH38	Unlikely TB	Negative	-1.73			Female	Gambia
C381	11.05382364	IGHV5-51	A0A0C4DH38-20-117	Unlikely TB	Negative	-1.73			Female	Gambia
C381	13.94657407	IGHV3-66	A0A0C4DH42-20-116	Unlikely TB	Negative	-1.73			Female	Gambia
C381	8.992888075	IGHV2-70D	A0A0C4DH43	Unlikely TB	Negative	-1.73			Female	Gambia
C381	14.13403867	IGKV3D-7	A0A0C4DH55-24-119	Unlikely TB	Negative	-1.73			Female	Gambia
C381	15.57389191	IGKV1-9	A0A0C4DH69-23-117	Unlikely TB	Negative	-1.73			Female	Gambia
C381	11.6247347	IGKV1-6	A0A0C4DH72-23-117	Unlikely TB	Negative	-1.73			Female	Gambia
C381	15.84049894	IGKV1-12	A0A0C4DH73-23-117	Unlikely TB	Negative	-1.73			Female	Gambia
C381	9.377691631	IGHV7-4-1	A0A0J9YVY3-20-117	Unlikely TB	Negative	-1.73			Female	Gambia
C381	13.93043572	IGHV3-64D	A0A0J9YX35	Unlikely TB	Negative	-1.73			Female	Gambia
C381	9.191415701	IGLL5	B9A064	Unlikely TB	Negative	-1.73			Female	Gambia
C381	8.648599559	PDLIM1	O00151	Unlikely TB	Negative	-1.73			Female	Gambia
C381	10.56722842	MASP2	O00187	Unlikely TB	Negative	-1.73			Female	Gambia
C381	11.80758395	MASP2	O00187-16-686	Unlikely TB	Negative	-1.73			Female	Gambia
C381	9.129151988	RAB27B	O00194	Unlikely TB	Negative	-1.73			Female	Gambia
C381	9.932054731	PSMD11	O00231	Unlikely TB	Negative	-1.73			Female	Gambia
C381	9.73936607	PSMD12	O00232	Unlikely TB	Negative	-1.73			Female	Gambia
C381	9.63388115	CLIC1	O00299	Unlikely TB	Negative	-1.73			Female	Gambia
C381	10.49716398	QSOX1	O00391	Unlikely TB	Negative	-1.73			Female	Gambia
C381	8.206957377	IPO5	O00410	Unlikely TB	Negative	-1.73			Female	Gambia
C381	9.140682235	DNM1L	O00429	Unlikely TB	Negative	-1.73			Female	Gambia
C381	9.050114263	STK25	O00506	Unlikely TB	Negative	-1.73			Female	Gambia
C381	10.48360363	CHL1	O00533	Unlikely TB	Negative	-1.73			Female	Gambia
C381	10.89442624	CHL1	O00533-25-1208	Unlikely TB	Negative	-1.73			Female	Gambia
C381	10.52590532	NRP1	O14786	Unlikely TB	Negative	-1.73			Female	Gambia
C381	11.82164571	APOL1	O14791	Unlikely TB	Negative	-1.73			Female	Gambia
C381	9.000379105	PSMA7	O14818	Unlikely TB	Negative	-1.73			Female	Gambia
C381	11.95274137	MYL12B	O14950	Unlikely TB	Negative	-1.73			Female	Gambia
C381	8.837109992	XPO1	O14980	Unlikely TB	Negative	-1.73			Female	Gambia
C381	10.018687	ARPC1B	O15143	Unlikely TB	Negative	-1.73			Female	Gambia
C381	14.39145127	ARPC2	O15144	Unlikely TB	Negative	-1.73			Female	Gambia
C381	9.580523488	ARPC3	O15145	Unlikely TB	Negative	-1.73			Female	Gambia
C381	10.02237157	ARPC5	O15511	Unlikely TB	Negative	-1.73			Female	Gambia
C381	12.13597005	EIF4G3	O43432	Unlikely TB	Negative	-1.73			Female	Gambia
C381	9.423021848	ACTN4	O43707	Unlikely TB	Negative	-1.73			Female	Gambia
C381	11.40220013	CD5L	O43866	Unlikely TB	Negative	-1.73			Female	Gambia
C381	9.905378841	CD5L	O43866-20-347	Unlikely TB	Negative	-1.73			Female	Gambia
C381	9.062431265	PLIN3	O60664	Unlikely TB	Negative	-1.73			Female	Gambia
C381	8.424084738	H2BC12	O60814	Unlikely TB	Negative	-1.73			Female	Gambia
C381	14.8948596	FCGR3B	O75015	Unlikely TB	Negative	-1.73			Female	Gambia
C381	8.882512698	FCGR3B	O75015-17-200	Unlikely TB	Negative	-1.73			Female	Gambia
C381	9.992752264	WDR1	O75083	Unlikely TB	Negative	-1.73			Female	Gambia
C381	11.87920739	ICOSLG	O75144	Unlikely TB	Negative	-1.73			Female	Gambia
C381	8.515998104	CS	O75390	Unlikely TB	Negative	-1.73			Female	Gambia
C381	8.821133061	SEC22B	O75396	Unlikely TB	Negative	-1.73			Female	Gambia
C381	9.309455573	SKAP2	O75563	Unlikely TB	Negative	-1.73			Female	Gambia
C381	12.72181127	FCN3	O75636	Unlikely TB	Negative	-1.73			Female	Gambia
C381	10.16007911	ZMPSTE24	O75844	Unlikely TB	Negative	-1.73			Female	Gambia
C381	8.840948337	IDH1	O75874	Unlikely TB	Negative	-1.73			Female	Gambia
C381	10.84082904	ATRN	O75882	Unlikely TB	Negative	-1.73			Female	Gambia
C381	8.994504919	ARL6IP5	O75915	Unlikely TB	Negative	-1.73			Female	Gambia
C381	12.97600638	APOM	O95445	Unlikely TB	Negative	-1.73			Female	Gambia
C381	8.89710403	PARN	O95453	Unlikely TB	Negative	-1.73			Female	Gambia
C381	9.678645423	H6PD	O95479	Unlikely TB	Negative	-1.73			Female	Gambia
C381	9.384904257	VNN1	O95497	Unlikely TB	Negative	-1.73			Female	Gambia
C381	9.09464257	AP2A1	O95782	Unlikely TB	Negative	-1.73			Female	Gambia
C381	10.53502782	CAVIN2	O95810	Unlikely TB	Negative	-1.73			Female	Gambia
C381	10.01741039	LDHA	P00338	Unlikely TB	Negative	-1.73			Female	Gambia
C381	8.915837998	ALDH1A1	P00352	Unlikely TB	Negative	-1.73			Female	Gambia
C381	7.819641954	GLUD1	P00367	Unlikely TB	Negative	-1.73			Female	Gambia
C381	8.383342429	CYB5R3	P00387	Unlikely TB	Negative	-1.73			Female	Gambia
C381	12.24360011	CP	P00450	Unlikely TB	Negative	-1.73			Female	Gambia
C381	9.490228112	CP	P00450-20-1065	Unlikely TB	Negative	-1.73			Female	Gambia
C381	11.855791	F13A1	P00488	Unlikely TB	Negative	-1.73			Female	Gambia
C381	9.740040019	PNP	P00491	Unlikely TB	Negative	-1.73			Female	Gambia
C381	9.856328828	HPRT1	P00492	Unlikely TB	Negative	-1.73			Female	Gambia
C381	10.51600563	PGK1	P00558	Unlikely TB	Negative	-1.73			Female	Gambia
C381	9.078321079	AK1	P00568	Unlikely TB	Negative	-1.73			Female	Gambia
C381	11.78753588	F2	P00734	Unlikely TB	Negative	-1.73			Female	Gambia
C381	9.204322011	F2	P00734-364-622	Unlikely TB	Negative	-1.73			Female	Gambia
C381	12.07560492	F2	P00734-44-622	Unlikely TB	Negative	-1.73			Female	Gambia
C381	11.79188306	C1R	P00736	Unlikely TB	Negative	-1.73			Female	Gambia
C381	14.70952058	HP	P00738	Unlikely TB	Negative	-1.73			Female	Gambia
C381	10.8275348	HP	P00738-162-406	Unlikely TB	Negative	-1.73			Female	Gambia
C381	11.67186018	HP	P00738-19-406	Unlikely TB	Negative	-1.73			Female	Gambia
C381	12.25426799	HPR	P00739	Unlikely TB	Negative	-1.73			Female	Gambia
C381	10.19130809	F9	P00740	Unlikely TB	Negative	-1.73			Female	Gambia
C381	10.73309376	F10	P00742	Unlikely TB	Negative	-1.73			Female	Gambia
C381	11.04794468	CFD	P00746	Unlikely TB	Negative	-1.73			Female	Gambia
C381	11.80154001	PLG	P00747	Unlikely TB	Negative	-1.73			Female	Gambia
C381	10.33233602	PLG	P00747-20-810	Unlikely TB	Negative	-1.73			Female	Gambia
C381	11.31515879	F12	P00748	Unlikely TB	Negative	-1.73			Female	Gambia
C381	11.61412683	CFB	P00751	Unlikely TB	Negative	-1.73			Female	Gambia
C381	9.615253103	CFB	P00751-26-764	Unlikely TB	Negative	-1.73			Female	Gambia
C381	9.297187664	CA1	P00915	Unlikely TB	Negative	-1.73			Female	Gambia
C381	9.05232487	CA2	P00918	Unlikely TB	Negative	-1.73			Female	Gambia
C381	12.32352854	SERPINC1	P01008	Unlikely TB	Negative	-1.73			Female	Gambia
C381	13.65804313	SERPINC1	P01008-33-464	Unlikely TB	Negative	-1.73			Female	Gambia
C381	12.84649802	SERPINA1	P01009	Unlikely TB	Negative	-1.73			Female	Gambia
C381	11.92834219	SERPINA1	P01009-25-418	Unlikely TB	Negative	-1.73			Female	Gambia
C381	13.37919105	SERPINA1	P01009-375-418	Unlikely TB	Negative	-1.73			Female	Gambia
C381	12.18781763	SERPINA3	P01011	Unlikely TB	Negative	-1.73			Female	Gambia
C381	12.60525095	SERPINA3	P01011-26-423	Unlikely TB	Negative	-1.73			Female	Gambia
C381	12.45292756	AGT	P01019	Unlikely TB	Negative	-1.73			Female	Gambia
C381	13.64045907	A2M	P01023	Unlikely TB	Negative	-1.73			Female	Gambia
C381	11.90612915	A2M	P01023-24-1474	Unlikely TB	Negative	-1.73			Female	Gambia
C381	12.35113928	C3	P01024	Unlikely TB	Negative	-1.73			Female	Gambia
C381	11.1956794	C3	P01024-23-1663	Unlikely TB	Negative	-1.73			Female	Gambia
C381	11.62742101	C5	P01031	Unlikely TB	Negative	-1.73			Female	Gambia
C381	10.11858846	TIMP1	P01033-24-207	Unlikely TB	Negative	-1.73			Female	Gambia
C381	10.61782507	CST3	P01034	Unlikely TB	Negative	-1.73			Female	Gambia
C381	11.37145453	KNG1	P01042	Unlikely TB	Negative	-1.73			Female	Gambia
C381	9.708720165	TGFB1	P01137	Unlikely TB	Negative	-1.73			Female	Gambia
C381	9.702945855	IGF2	P01344	Unlikely TB	Negative	-1.73			Female	Gambia
C381	9.59788786	IGF2	P01344-25-91	Unlikely TB	Negative	-1.73			Female	Gambia
C381	12.96213842	JCHAIN	P01591	Unlikely TB	Negative	-1.73			Female	Gambia
C381	8.762507815	JCHAIN	P01591-23-159	Unlikely TB	Negative	-1.73			Female	Gambia
C381	15.04356452	IGKV1D-33	P01593	Unlikely TB	Negative	-1.73			Female	Gambia
C381	13.59301995	IGKV1D-33	P01593-23-117	Unlikely TB	Negative	-1.73			Female	Gambia
C381	14.57182313	IGKV1-39	P01597	Unlikely TB	Negative	-1.73			Female	Gambia
C381	11.29782587	IGKV1-17	P01599	Unlikely TB	Negative	-1.73			Female	Gambia
C381	10.35200754	IGKV1-5	P01602	Unlikely TB	Negative	-1.73			Female	Gambia
C381	13.13483965	IGKV1-5	P01602-23-117	Unlikely TB	Negative	-1.73			Female	Gambia
C381	11.96529923	IGKV3-20	P01619	Unlikely TB	Negative	-1.73			Female	Gambia
C381	17.80331975	IGKV3-20	P01619-21-116	Unlikely TB	Negative	-1.73			Female	Gambia
C381	11.93021379	IGLV1-47	P01700	Unlikely TB	Negative	-1.73			Female	Gambia
C381	12.71934314	IGLV1-47	P01700-20-117	Unlikely TB	Negative	-1.73			Female	Gambia
C381	13.01607618	IGLV1-51	P01701	Unlikely TB	Negative	-1.73			Female	Gambia
C381	16.7353187	IGLV1-51	P01701-20-117	Unlikely TB	Negative	-1.73			Female	Gambia
C381	15.8095946	IGLV1-40	P01703-20-118	Unlikely TB	Negative	-1.73			Female	Gambia
C381	8.848719044	IGLV2-14	P01704	Unlikely TB	Negative	-1.73			Female	Gambia
C381	9.460436923	IGLV3-19	P01714	Unlikely TB	Negative	-1.73			Female	Gambia
C381	15.69503655	IGLV3-19	P01714-21-112	Unlikely TB	Negative	-1.73			Female	Gambia
C381	11.81349994	IGLV3-25	P01717	Unlikely TB	Negative	-1.73			Female	Gambia
C381	15.5036372	IGLV3-27	P01718-21-113	Unlikely TB	Negative	-1.73			Female	Gambia
C381	12.12446534	IGLV6-57	P01721-20-117	Unlikely TB	Negative	-1.73			Female	Gambia
C381	14.2865792	IGHV1-69	P01742	Unlikely TB	Negative	-1.73			Female	Gambia
C381	14.82479113	IGHV1-46	P01743	Unlikely TB	Negative	-1.73			Female	Gambia
C381	15.67144269	IGHV3-11	P01762-20-117	Unlikely TB	Negative	-1.73			Female	Gambia
C381	9.759369244	IGHV3-23	P01764	Unlikely TB	Negative	-1.73			Female	Gambia
C381	15.15051463	IGHV3-23	P01764-20-117	Unlikely TB	Negative	-1.73			Female	Gambia
C381	8.930264142	IGHV3-13	P01766	Unlikely TB	Negative	-1.73			Female	Gambia
C381	9.113077489	IGHV3-53	P01767-20-116	Unlikely TB	Negative	-1.73			Female	Gambia
C381	15.57177281	IGHV3-30	P01768-20-117	Unlikely TB	Negative	-1.73			Female	Gambia
C381	9.094098526	IGHV3-33	P01772	Unlikely TB	Negative	-1.73			Female	Gambia
C381	8.467582802	IGHV3-7	P01780	Unlikely TB	Negative	-1.73			Female	Gambia
C381	9.086309666	IGHV3-7	P01780-20-117	Unlikely TB	Negative	-1.73			Female	Gambia
C381	13.54258785	IGHV3-9	P01782	Unlikely TB	Negative	-1.73			Female	Gambia
C381	11.54637722	IGHV2-5	P01817	Unlikely TB	Negative	-1.73			Female	Gambia
C381	9.843484276	IGHV4-39	P01824	Unlikely TB	Negative	-1.73			Female	Gambia
C381	13.65766903	IGHV4-39	P01824-27-125	Unlikely TB	Negative	-1.73			Female	Gambia
C381	10.2071223	PIGR	P01833	Unlikely TB	Negative	-1.73			Female	Gambia
C381	10.65270898	PIGR	P01833-19-764	Unlikely TB	Negative	-1.73			Female	Gambia
C381	12.49949271	IGKC	P01834	Unlikely TB	Negative	-1.73			Female	Gambia
C381	9.636619843	IGHE	P01854	Unlikely TB	Negative	-1.73			Female	Gambia
C381	14.04173369	IGHG1	P01857	Unlikely TB	Negative	-1.73			Female	Gambia
C381	10.91433599	IGHG1	P01857-1-330	Unlikely TB	Negative	-1.73			Female	Gambia
C381	13.1637663	IGHG2	P01859	Unlikely TB	Negative	-1.73			Female	Gambia
C381	13.38360632	IGHG3	P01860	Unlikely TB	Negative	-1.73			Female	Gambia
C381	17.07253869	IGHG4	P01861	Unlikely TB	Negative	-1.73			Female	Gambia
C381	13.25722915	IGHM	P01871	Unlikely TB	Negative	-1.73			Female	Gambia
C381	9.931244684	IGHM	P01871-1-453	Unlikely TB	Negative	-1.73			Female	Gambia
C381	13.90139537	IGHA1	P01876	Unlikely TB	Negative	-1.73			Female	Gambia
C381	10.28543936	IGHA1	P01876-1-353	Unlikely TB	Negative	-1.73			Female	Gambia
C381	13.2366773	IGHA2	P01877	Unlikely TB	Negative	-1.73			Female	Gambia
C381	16.81813041	IGHA2	P01877-1-340	Unlikely TB	Negative	-1.73			Female	Gambia
C381	12.43546766	IGHD	P01880	Unlikely TB	Negative	-1.73			Female	Gambia
C381	9.678662219	IGHD	P01880-1-384	Unlikely TB	Negative	-1.73			Female	Gambia
C381	11.01983502	HLA-B	P01889	Unlikely TB	Negative	-1.73			Female	Gambia
C381	10.04726142	HBE1	P02100	Unlikely TB	Negative	-1.73			Female	Gambia
C381	9.258711587	COL1A1	P02452	Unlikely TB	Negative	-1.73			Female	Gambia
C381	11.43301577	COL1A1	P02452-1219-1464	Unlikely TB	Negative	-1.73			Female	Gambia
C381	9.013463179	KRT14	P02533	Unlikely TB	Negative	-1.73			Female	Gambia
C381	9.664461584	KRT6A	P02538	Unlikely TB	Negative	-1.73			Female	Gambia
C381	9.23981206	SPTA1	P02549	Unlikely TB	Negative	-1.73			Female	Gambia
C381	14.35878169	APOA1	P02647	Unlikely TB	Negative	-1.73			Female	Gambia
C381	11.65783314	APOA1	P02647-25-266	Unlikely TB	Negative	-1.73			Female	Gambia
C381	13.4718166	APOE	P02649	Unlikely TB	Negative	-1.73			Female	Gambia
C381	11.53744942	APOA2	P02652	Unlikely TB	Negative	-1.73			Female	Gambia
C381	12.39946823	APOC1	P02654	Unlikely TB	Negative	-1.73			Female	Gambia
C381	14.09545063	APOC1	P02654-29-83	Unlikely TB	Negative	-1.73			Female	Gambia
C381	11.85489261	APOC2	P02655	Unlikely TB	Negative	-1.73			Female	Gambia
C381	8.32320755	APOC2	P02655-23-101	Unlikely TB	Negative	-1.73			Female	Gambia
C381	15.05403074	APOC2	P02655-29-101	Unlikely TB	Negative	-1.73			Female	Gambia
C381	10.58661772	APOC3	P02656	Unlikely TB	Negative	-1.73			Female	Gambia
C381	16.738484	APOC3	P02656-21-99	Unlikely TB	Negative	-1.73			Female	Gambia
C381	12.01276242	FGA	P02671	Unlikely TB	Negative	-1.73			Female	Gambia
C381	9.498284059	FGA	P02671-20-35	Unlikely TB	Negative	-1.73			Female	Gambia
C381	12.76883528	FGB	P02675	Unlikely TB	Negative	-1.73			Female	Gambia
C381	14.06496418	FGB	P02675-31-44	Unlikely TB	Negative	-1.73			Female	Gambia
C381	13.03221022	FGG	P02679	Unlikely TB	Negative	-1.73			Female	Gambia
C381	9.022566106	FGG	P02679-27-453	Unlikely TB	Negative	-1.73			Female	Gambia
C381	9.711237126	SLC4A1	P02730	Unlikely TB	Negative	-1.73			Female	Gambia
C381	9.068463081	CRP	P02741	Unlikely TB	Negative	-1.73			Female	Gambia
C381	10.25744919	APCS	P02743	Unlikely TB	Negative	-1.73			Female	Gambia
C381	11.44114357	C1QA	P02745	Unlikely TB	Negative	-1.73			Female	Gambia
C381	12.15946155	C1QB	P02746	Unlikely TB	Negative	-1.73			Female	Gambia
C381	13.21756895	C1QC	P02747	Unlikely TB	Negative	-1.73			Female	Gambia
C381	11.33017547	C9	P02748	Unlikely TB	Negative	-1.73			Female	Gambia
C381	12.20478439	APOH	P02749	Unlikely TB	Negative	-1.73			Female	Gambia
C381	13.56916024	LRG1	P02750	Unlikely TB	Negative	-1.73			Female	Gambia
C381	9.609087983	LRG1	P02750-36-347	Unlikely TB	Negative	-1.73			Female	Gambia
C381	12.54584265	FN1	P02751	Unlikely TB	Negative	-1.73			Female	Gambia
C381	11.77190231	RBP4	P02753	Unlikely TB	Negative	-1.73			Female	Gambia
C381	11.70420049	AMBP	P02760	Unlikely TB	Negative	-1.73			Female	Gambia
C381	8.223148558	AMBP	P02760-206-352	Unlikely TB	Negative	-1.73			Female	Gambia
C381	12.91654857	ORM1	P02763	Unlikely TB	Negative	-1.73			Female	Gambia
C381	11.58332976	AHSG	P02765	Unlikely TB	Negative	-1.73			Female	Gambia
C381	12.65819371	TTR	P02766	Unlikely TB	Negative	-1.73			Female	Gambia
C381	13.60193903	ALB	P02768	Unlikely TB	Negative	-1.73			Female	Gambia
C381	11.23942165	ALB	P02768-25-609	Unlikely TB	Negative	-1.73			Female	Gambia
C381	12.53517022	GC	P02774	Unlikely TB	Negative	-1.73			Female	Gambia
C381	13.31423126	PPBP	P02775	Unlikely TB	Negative	-1.73			Female	Gambia
C381	12.60556599	PPBP	P02775-35-128	Unlikely TB	Negative	-1.73			Female	Gambia
C381	11.66880446	PF4	P02776	Unlikely TB	Negative	-1.73			Female	Gambia
C381	10.69598243	TFRC	P02786	Unlikely TB	Negative	-1.73			Female	Gambia
C381	14.06545164	TF	P02787	Unlikely TB	Negative	-1.73			Female	Gambia
C381	10.66228143	TF	P02787-20-698	Unlikely TB	Negative	-1.73			Female	Gambia
C381	10.14414583	LTF	P02788	Unlikely TB	Negative	-1.73			Female	Gambia
C381	11.61720112	LTF	P02788-20-710	Unlikely TB	Negative	-1.73			Female	Gambia
C381	13.44421778	HPX	P02790	Unlikely TB	Negative	-1.73			Female	Gambia
C381	8.888552582	HPX	P02790-24-462	Unlikely TB	Negative	-1.73			Female	Gambia
C381	8.857346187	ANG	P03950	Unlikely TB	Negative	-1.73			Female	Gambia
C381	11.11059707	F11	P03951	Unlikely TB	Negative	-1.73			Female	Gambia
C381	12.06370033	KLKB1	P03952	Unlikely TB	Negative	-1.73			Female	Gambia
C381	15.41942445	KLKB1	P03952-20-390	Unlikely TB	Negative	-1.73			Female	Gambia
C381	12.06724058	C4BPA	P04003	Unlikely TB	Negative	-1.73			Female	Gambia
C381	14.66872523	VTN	P04004	Unlikely TB	Negative	-1.73			Female	Gambia
C381	9.206409809	CAT	P04040	Unlikely TB	Negative	-1.73			Female	Gambia
C381	12.21389702	FUCA1	P04066	Unlikely TB	Negative	-1.73			Female	Gambia
C381	10.57384067	PROC	P04070	Unlikely TB	Negative	-1.73			Female	Gambia
C381	9.843423005	ALDOA	P04075	Unlikely TB	Negative	-1.73			Female	Gambia
C381	8.840328212	ANXA1	P04083	Unlikely TB	Negative	-1.73			Female	Gambia
C381	12.71164397	APOB	P04114	Unlikely TB	Negative	-1.73			Female	Gambia
C381	10.41540761	APOB	P04114-28-4563	Unlikely TB	Negative	-1.73			Female	Gambia
C381	12.49109799	LCAT	P04180	Unlikely TB	Negative	-1.73			Female	Gambia
C381	12.89826843	HRG	P04196	Unlikely TB	Negative	-1.73			Female	Gambia
C381	8.443078503	HRG	P04196-19-525	Unlikely TB	Negative	-1.73			Female	Gambia
C381	13.86850291	A1BG	P04217	Unlikely TB	Negative	-1.73			Female	Gambia
C381	9.899828353	A1BG	P04217-22-495	Unlikely TB	Negative	-1.73			Female	Gambia
C381	9.781068503	KRT1	P04264	Unlikely TB	Negative	-1.73			Female	Gambia
C381	11.3605177	VWF	P04275	Unlikely TB	Negative	-1.73			Female	Gambia
C381	11.65710243	SHBG	P04278	Unlikely TB	Negative	-1.73			Female	Gambia
C381	10.40622573	GAPDH	P04406	Unlikely TB	Negative	-1.73			Female	Gambia
C381	12.66101523	IGKV1-16	P04430	Unlikely TB	Negative	-1.73			Female	Gambia
C381	14.00097936	IGKV3-11	P04433	Unlikely TB	Negative	-1.73			Female	Gambia
C381	17.5689205	IGKV3-11	P04433-21-115	Unlikely TB	Negative	-1.73			Female	Gambia
C381	8.054378383	HLA-A	P04439	Unlikely TB	Negative	-1.73			Female	Gambia
C381	9.688492169	CAPNS1	P04632	Unlikely TB	Negative	-1.73			Female	Gambia
C381	8.83345586	HSPB1	P04792	Unlikely TB	Negative	-1.73			Female	Gambia
C381	8.635758221	RPN1	P04843	Unlikely TB	Negative	-1.73			Female	Gambia
C381	8.601667543	RPN2	P04844	Unlikely TB	Negative	-1.73			Female	Gambia
C381	11.06059921	GNAI2	P04899	Unlikely TB	Negative	-1.73			Female	Gambia
C381	11.68328238	ALDOB	P05062	Unlikely TB	Negative	-1.73			Female	Gambia
C381	9.226407898	APP	P05067	Unlikely TB	Negative	-1.73			Female	Gambia
C381	10.35791981	APOD	P05090	Unlikely TB	Negative	-1.73			Female	Gambia
C381	11.66154196	APOD	P05090-21-189	Unlikely TB	Negative	-1.73			Female	Gambia
C381	10.023031	ITGB3	P05106	Unlikely TB	Negative	-1.73			Female	Gambia
C381	9.1025768	S100A8	P05109	Unlikely TB	Negative	-1.73			Female	Gambia
C381	9.77026749	SERPINA5	P05154	Unlikely TB	Negative	-1.73			Female	Gambia
C381	11.1113752	SERPING1	P05155	Unlikely TB	Negative	-1.73			Female	Gambia
C381	8.358357073	SERPING1	P05155-23-500	Unlikely TB	Negative	-1.73			Female	Gambia
C381	11.77051323	CFI	P05156	Unlikely TB	Negative	-1.73			Female	Gambia
C381	11.37677453	F13B	P05160	Unlikely TB	Negative	-1.73			Female	Gambia
C381	11.06277657	MPO	P05164	Unlikely TB	Negative	-1.73			Female	Gambia
C381	10.69652196	ICAM1	P05362	Unlikely TB	Negative	-1.73			Female	Gambia
C381	9.238332631	RPLP0	P05388	Unlikely TB	Negative	-1.73			Female	Gambia
C381	12.04880188	CLEC3B	P05452	Unlikely TB	Negative	-1.73			Female	Gambia
C381	12.56313201	CLEC3B	P05452-22-202	Unlikely TB	Negative	-1.73			Female	Gambia
C381	11.6042084	SERPINA7	P05543	Unlikely TB	Negative	-1.73			Female	Gambia
C381	12.72077056	SERPIND1	P05546	Unlikely TB	Negative	-1.73			Female	Gambia
C381	9.89053836	ITGB1	P05556	Unlikely TB	Negative	-1.73			Female	Gambia
C381	11.43460904	BCHE	P06276	Unlikely TB	Negative	-1.73			Female	Gambia
C381	11.7320137	IGKV4-1	P06312	Unlikely TB	Negative	-1.73			Female	Gambia
C381	14.63294067	IGKV4-1	P06312-21-121	Unlikely TB	Negative	-1.73			Female	Gambia
C381	9.231669114	IGHV4-34	P06331	Unlikely TB	Negative	-1.73			Female	Gambia
C381	11.43751304	GSN	P06396	Unlikely TB	Negative	-1.73			Female	Gambia
C381	18.70734951	GSN	P06396-28-782	Unlikely TB	Negative	-1.73			Female	Gambia
C381	9.939142147	PTMA	P06454	Unlikely TB	Negative	-1.73			Female	Gambia
C381	9.141863869	ATP5F1B	P06576	Unlikely TB	Negative	-1.73			Female	Gambia
C381	12.86647123	C2	P06681	Unlikely TB	Negative	-1.73			Female	Gambia
C381	9.226893495	S100A9	P06702	Unlikely TB	Negative	-1.73			Female	Gambia
C381	12.52672455	APOA4	P06727	Unlikely TB	Negative	-1.73			Female	Gambia
C381	9.003235477	APOA4	P06727-21-396	Unlikely TB	Negative	-1.73			Female	Gambia
C381	9.942874502	ENO1	P06733	Unlikely TB	Negative	-1.73			Female	Gambia
C381	9.172727675	PYGL	P06737	Unlikely TB	Negative	-1.73			Female	Gambia
C381	13.42755633	NPM1	P06748	Unlikely TB	Negative	-1.73			Female	Gambia
C381	9.771513678	TPM3	P06753	Unlikely TB	Negative	-1.73			Female	Gambia
C381	10.69621387	LDHB	P07195	Unlikely TB	Negative	-1.73			Female	Gambia
C381	10.98567805	PROS1	P07225	Unlikely TB	Negative	-1.73			Female	Gambia
C381	10.49327367	P4HB	P07237	Unlikely TB	Negative	-1.73			Female	Gambia
C381	10.33236801	CSF1R	P07333	Unlikely TB	Negative	-1.73			Female	Gambia
C381	11.16988319	C8A	P07357	Unlikely TB	Negative	-1.73			Female	Gambia
C381	12.33642004	C8B	P07358	Unlikely TB	Negative	-1.73			Female	Gambia
C381	10.08192745	GP1BA	P07359	Unlikely TB	Negative	-1.73			Female	Gambia
C381	12.70604322	C8G	P07360	Unlikely TB	Negative	-1.73			Female	Gambia
C381	9.446965528	CAPN1	P07384	Unlikely TB	Negative	-1.73			Female	Gambia
C381	9.976874458	TUBB	P07437	Unlikely TB	Negative	-1.73			Female	Gambia
C381	12.7133618	PFN1	P07737	Unlikely TB	Negative	-1.73			Female	Gambia
C381	8.839547834	BPGM	P07738	Unlikely TB	Negative	-1.73			Female	Gambia
C381	14.11876512	EPRS1	P07814	Unlikely TB	Negative	-1.73			Female	Gambia
C381	10.21635456	HSP90AA1	P07900	Unlikely TB	Negative	-1.73			Female	Gambia
C381	8.713479733	HNRNPC	P07910	Unlikely TB	Negative	-1.73			Female	Gambia
C381	10.44123738	TPM2	P07951	Unlikely TB	Negative	-1.73			Female	Gambia
C381	8.82440933	SFTPB	P07988	Unlikely TB	Negative	-1.73			Female	Gambia
C381	13.11836645	THBS1	P07996	Unlikely TB	Negative	-1.73			Female	Gambia
C381	8.865977674	THBS1	P07996-19-1170	Unlikely TB	Negative	-1.73			Female	Gambia
C381	15.64169948	ANXA6	P08133	Unlikely TB	Negative	-1.73			Female	Gambia
C381	8.447622046	RHOC	P08134	Unlikely TB	Negative	-1.73			Female	Gambia
C381	14.05808171	SERPINA6	P08185	Unlikely TB	Negative	-1.73			Female	Gambia
C381	8.790600786	SLC3A2	P08195	Unlikely TB	Negative	-1.73			Female	Gambia
C381	9.834602425	HSP90AB1	P08238	Unlikely TB	Negative	-1.73			Female	Gambia
C381	9.511952221	HSP90AB1	P08238-2-724	Unlikely TB	Negative	-1.73			Female	Gambia
C381	12.33346001	MMP2	P08253	Unlikely TB	Negative	-1.73			Female	Gambia
C381	10.63148466	SOD3	P08294	Unlikely TB	Negative	-1.73			Female	Gambia
C381	9.178986539	MGP	P08493	Unlikely TB	Negative	-1.73			Female	Gambia
C381	10.50177063	ITGA2B	P08514	Unlikely TB	Negative	-1.73			Female	Gambia
C381	11.64254927	LPA	P08519	Unlikely TB	Negative	-1.73			Female	Gambia
C381	10.34927399	PLEK	P08567	Unlikely TB	Negative	-1.73			Female	Gambia
C381	12.4071307	CD14	P08571	Unlikely TB	Negative	-1.73			Female	Gambia
C381	9.186137806	CD14	P08571-20-367	Unlikely TB	Negative	-1.73			Female	Gambia
C381	8.838413444	MYL3	P08590	Unlikely TB	Negative	-1.73			Female	Gambia
C381	12.53269747	CFH	P08603	Unlikely TB	Negative	-1.73			Female	Gambia
C381	11.26012398	FCGR3A	P08637	Unlikely TB	Negative	-1.73			Female	Gambia
C381	13.02992575	FCGR3A	P08637-17-254	Unlikely TB	Negative	-1.73			Female	Gambia
C381	9.041540439	VIM	P08670	Unlikely TB	Negative	-1.73			Female	Gambia
C381	11.82294625	SERPINF2	P08697	Unlikely TB	Negative	-1.73			Female	Gambia
C381	16.48662354	SERPINF2	P08697-40-491	Unlikely TB	Negative	-1.73			Female	Gambia
C381	10.63102861	F7	P08709	Unlikely TB	Negative	-1.73			Female	Gambia
C381	9.247035352	KRT16	P08779	Unlikely TB	Negative	-1.73			Female	Gambia
C381	9.089998329	IGFBP1	P08833	Unlikely TB	Negative	-1.73			Female	Gambia
C381	10.21899359	DBH	P09172	Unlikely TB	Negative	-1.73			Female	Gambia
C381	11.41538411	GSTP1	P09211	Unlikely TB	Negative	-1.73			Female	Gambia
C381	10.78661216	LGALS1	P09382	Unlikely TB	Negative	-1.73			Female	Gambia
C381	10.56729354	SPARC	P09486	Unlikely TB	Negative	-1.73			Female	Gambia
C381	9.379885332	TPM1	P09493	Unlikely TB	Negative	-1.73			Female	Gambia
C381	12.4095924	C1S	P09871	Unlikely TB	Negative	-1.73			Female	Gambia
C381	9.461838987	LTA4H	P09960	Unlikely TB	Negative	-1.73			Female	Gambia
C381	12.769041	C4A	P0C0L4	Unlikely TB	Negative	-1.73			Female	Gambia
C381	11.80226953	C4B	P0C0L5	Unlikely TB	Negative	-1.73			Female	Gambia
C381	8.963552695	C4B	P0C0L5-757-1446	Unlikely TB	Negative	-1.73			Female	Gambia
C381	10.44542528	SAA1	P0DJI8	Unlikely TB	Negative	-1.73			Female	Gambia
C381	9.794397701	SAA2	P0DJI9	Unlikely TB	Negative	-1.73			Female	Gambia
C381	11.68447648	SAA2	P0DJI9-19-122	Unlikely TB	Negative	-1.73			Female	Gambia
C381	9.314659237	HSPA1A	P0DMV8	Unlikely TB	Negative	-1.73			Female	Gambia
C381	9.361774391	HSPA1A	P0DMV8-2-641	Unlikely TB	Negative	-1.73			Female	Gambia
C381	12.38994512	IGLC2	P0DOY2	Unlikely TB	Negative	-1.73			Female	Gambia
C381	20.72782744	IGLC2	P0DOY2-1-106	Unlikely TB	Negative	-1.73			Female	Gambia
C381	8.928018464	IGLC3	P0DOY3	Unlikely TB	Negative	-1.73			Female	Gambia
C381	12.53451649	IGHV1-8	P0DP01	Unlikely TB	Negative	-1.73			Female	Gambia
C381	13.659087	IGHV4-38-2	P0DP08-20-117	Unlikely TB	Negative	-1.73			Female	Gambia
C381	9.191575718	CALM1	P0DP23	Unlikely TB	Negative	-1.73			Female	Gambia
C381	12.41897555	IGHV3-38-3	P0DTE1	Unlikely TB	Negative	-1.73			Female	Gambia
C381	12.59290549	SRGN	P10124	Unlikely TB	Negative	-1.73			Female	Gambia
C381	9.080462642	TXN	P10599	Unlikely TB	Negative	-1.73			Female	Gambia
C381	8.715096938	TXN	P10599-2-105	Unlikely TB	Negative	-1.73			Female	Gambia
C381	8.656492579	CTSA	P10619	Unlikely TB	Negative	-1.73			Female	Gambia
C381	10.77098269	C7	P10643	Unlikely TB	Negative	-1.73			Female	Gambia
C381	8.97392931	PRKAR1A	P10644	Unlikely TB	Negative	-1.73			Female	Gambia
C381	10.07845717	KIT	P10721	Unlikely TB	Negative	-1.73			Female	Gambia
C381	8.93867623	HSPD1	P10809	Unlikely TB	Negative	-1.73			Female	Gambia
C381	13.43551688	CLU	P10909	Unlikely TB	Negative	-1.73			Female	Gambia
C381	10.51232579	CLU	P10909-23-449	Unlikely TB	Negative	-1.73			Female	Gambia
C381	11.1776046	HSPA5	P11021	Unlikely TB	Negative	-1.73			Female	Gambia
C381	9.864931341	HSPA8	P11142	Unlikely TB	Negative	-1.73			Female	Gambia
C381	10.01700819	SLC2A1	P11166	Unlikely TB	Negative	-1.73			Female	Gambia
C381	9.187373349	SLC2A3	P11169	Unlikely TB	Negative	-1.73			Female	Gambia
C381	8.935926999	EPB41	P11171	Unlikely TB	Negative	-1.73			Female	Gambia
C381	12.11524158	MBL2	P11226	Unlikely TB	Negative	-1.73			Female	Gambia
C381	9.09263996	SPTB	P11277	Unlikely TB	Negative	-1.73			Female	Gambia
C381	9.808517636	G6PD	P11413	Unlikely TB	Negative	-1.73			Female	Gambia
C381	9.459348609	MTHFD1	P11586	Unlikely TB	Negative	-1.73			Female	Gambia
C381	11.35280165	CETP	P11597	Unlikely TB	Negative	-1.73			Female	Gambia
C381	11.44533962	CETP	P11597-18-493	Unlikely TB	Negative	-1.73			Female	Gambia
C381	9.600591741	COL6A3	P12111	Unlikely TB	Negative	-1.73			Female	Gambia
C381	11.71903416	COL6A3	P12111-26-3177	Unlikely TB	Negative	-1.73			Female	Gambia
C381	10.09871802	SLC25A4	P12235	Unlikely TB	Negative	-1.73			Female	Gambia
C381	9.650463064	SLC25A6	P12236	Unlikely TB	Negative	-1.73			Female	Gambia
C381	10.42795091	F5	P12259	Unlikely TB	Negative	-1.73			Female	Gambia
C381	10.2482816	ACTN1	P12814	Unlikely TB	Negative	-1.73			Female	Gambia
C381	8.719570038	CDH1	P12830	Unlikely TB	Negative	-1.73			Female	Gambia
C381	9.051763433	SRC	P12931	Unlikely TB	Negative	-1.73			Female	Gambia
C381	10.02270314	GP1BB	P13224	Unlikely TB	Negative	-1.73			Female	Gambia
C381	10.13831306	NCAM1	P13591	Unlikely TB	Negative	-1.73			Female	Gambia
C381	11.41969593	ICAM2	P13598	Unlikely TB	Negative	-1.73			Female	Gambia
C381	8.677724472	EEF2	P13639	Unlikely TB	Negative	-1.73			Female	Gambia
C381	10.12544461	KRT10	P13645	Unlikely TB	Negative	-1.73			Female	Gambia
C381	9.841210352	KRT5	P13647	Unlikely TB	Negative	-1.73			Female	Gambia
C381	12.21270105	C6	P13671	Unlikely TB	Negative	-1.73			Female	Gambia
C381	8.935904877	ALAD	P13716	Unlikely TB	Negative	-1.73			Female	Gambia
C381	10.69347177	LCP1	P13796	Unlikely TB	Negative	-1.73			Female	Gambia
C381	8.012174937	APEH	P13798	Unlikely TB	Negative	-1.73			Female	Gambia
C381	10.11983854	ETFA	P13804	Unlikely TB	Negative	-1.73			Female	Gambia
C381	11.00698012	SELL	P14151	Unlikely TB	Negative	-1.73			Female	Gambia
C381	9.041833012	NID1	P14543	Unlikely TB	Negative	-1.73			Female	Gambia
C381	9.637860759	PKM	P14618	Unlikely TB	Negative	-1.73			Female	Gambia
C381	10.34352027	HSP90B1	P14625	Unlikely TB	Negative	-1.73			Female	Gambia
C381	9.088923788	GP9	P14770	Unlikely TB	Negative	-1.73			Female	Gambia
C381	9.500344411	MMP9	P14780	Unlikely TB	Negative	-1.73			Female	Gambia
C381	11.6363653	MMP9	P14780-20-93	Unlikely TB	Negative	-1.73			Female	Gambia
C381	9.353802987	RAC2	P15153	Unlikely TB	Negative	-1.73			Female	Gambia
C381	11.56491141	CPN1	P15169	Unlikely TB	Negative	-1.73			Female	Gambia
C381	9.645475248	GSPT1	P15170	Unlikely TB	Negative	-1.73			Female	Gambia
C381	10.01207458	NME1	P15531	Unlikely TB	Negative	-1.73			Female	Gambia
C381	10.59637042	IGLL1	P15814	Unlikely TB	Negative	-1.73			Female	Gambia
C381	11.60222416	CD44	P16070	Unlikely TB	Negative	-1.73			Female	Gambia
C381	8.894333076	ANK1	P16157	Unlikely TB	Negative	-1.73			Female	Gambia
C381	8.425202259	GLB1	P16278	Unlikely TB	Negative	-1.73			Female	Gambia
C381	10.30159869	PECAM1	P16284	Unlikely TB	Negative	-1.73			Female	Gambia
C381	9.06314128	EPB42	P16452	Unlikely TB	Negative	-1.73			Female	Gambia
C381	9.411725202	ATP2A2	P16615	Unlikely TB	Negative	-1.73			Female	Gambia
C381	8.14366012	CD36	P16671	Unlikely TB	Negative	-1.73			Female	Gambia
C381	10.09556472	FAH	P16930	Unlikely TB	Negative	-1.73			Female	Gambia
C381	9.397475283	GOT1	P17174	Unlikely TB	Negative	-1.73			Female	Gambia
C381	9.403625938	ITGA2	P17301	Unlikely TB	Negative	-1.73			Female	Gambia
C381	11.75655263	IGFBP3	P17936	Unlikely TB	Negative	-1.73			Female	Gambia
C381	8.728670323	PSMC3	P17980	Unlikely TB	Negative	-1.73			Female	Gambia
C381	9.174965055	TCP1	P17987	Unlikely TB	Negative	-1.73			Female	Gambia
C381	8.718241107	ALOX12	P18054	Unlikely TB	Negative	-1.73			Female	Gambia
C381	10.77898459	VCL	P18206	Unlikely TB	Negative	-1.73			Female	Gambia
C381	12.61754348	LBP	P18428	Unlikely TB	Negative	-1.73			Female	Gambia
C381	10.69523705	PGAM1	P18669	Unlikely TB	Negative	-1.73			Female	Gambia
C381	9.561178299	SDC1	P18827	Unlikely TB	Negative	-1.73			Female	Gambia
C381	9.387265813	GNAZ	P19086	Unlikely TB	Negative	-1.73			Female	Gambia
C381	10.38930605	VCAM1	P19320	Unlikely TB	Negative	-1.73			Female	Gambia
C381	8.862258047	HK1	P19367	Unlikely TB	Negative	-1.73			Female	Gambia
C381	11.44365066	ORM2	P19652	Unlikely TB	Negative	-1.73			Female	Gambia
C381	11.08546344	ORM2	P19652-19-201	Unlikely TB	Negative	-1.73			Female	Gambia
C381	11.73614456	ITIH2	P19823	Unlikely TB	Negative	-1.73			Female	Gambia
C381	12.42483185	ITIH1	P19827	Unlikely TB	Negative	-1.73			Female	Gambia
C381	9.207904658	RAB6A	P20340	Unlikely TB	Negative	-1.73			Female	Gambia
C381	9.268232524	PSMB1	P20618	Unlikely TB	Negative	-1.73			Female	Gambia
C381	10.82311835	PZP	P20742	Unlikely TB	Negative	-1.73			Female	Gambia
C381	11.71948409	C4BPB	P20851	Unlikely TB	Negative	-1.73			Female	Gambia
C381	8.872227053	COL5A1	P20908	Unlikely TB	Negative	-1.73			Female	Gambia
C381	9.367718794	CSRP1	P21291	Unlikely TB	Negative	-1.73			Female	Gambia
C381	10.91740267	FLNA	P21333	Unlikely TB	Negative	-1.73			Female	Gambia
C381	11.54198778	CD9	P21926-2-228	Unlikely TB	Negative	-1.73			Female	Gambia
C381	8.91776307	COMT	P21964	Unlikely TB	Negative	-1.73			Female	Gambia
C381	9.081905138	TGM2	P21980	Unlikely TB	Negative	-1.73			Female	Gambia
C381	10.95067924	TNXB	P22105	Unlikely TB	Negative	-1.73			Female	Gambia
C381	9.62839416	PAICS	P22234	Unlikely TB	Negative	-1.73			Female	Gambia
C381	9.411076732	UBA1	P22314	Unlikely TB	Negative	-1.73			Female	Gambia
C381	13.83332324	GPX3	P22352	Unlikely TB	Negative	-1.73			Female	Gambia
C381	9.026511238	NME2	P22392	Unlikely TB	Negative	-1.73			Female	Gambia
C381	9.13440557	HNRNPA2B1	P22626	Unlikely TB	Negative	-1.73			Female	Gambia
C381	13.34377199	CPN2	P22792	Unlikely TB	Negative	-1.73			Female	Gambia
C381	13.07443379	PROZ	P22891	Unlikely TB	Negative	-1.73			Female	Gambia
C381	9.744452373	MRC1	P22897	Unlikely TB	Negative	-1.73			Female	Gambia
C381	8.702243493	IGHV1-2	P23083	Unlikely TB	Negative	-1.73			Female	Gambia
C381	10.80619204	FBLN1	P23142	Unlikely TB	Negative	-1.73			Female	Gambia
C381	10.44750418	FBLN1	P23142-30-703	Unlikely TB	Negative	-1.73			Female	Gambia
C381	13.86374019	TCEA1	P23193	Unlikely TB	Negative	-1.73			Female	Gambia
C381	9.036448025	ITGA6	P23229	Unlikely TB	Negative	-1.73			Female	Gambia
C381	10.45856598	PPIB	P23284	Unlikely TB	Negative	-1.73			Female	Gambia
C381	9.425833393	WARS1	P23381	Unlikely TB	Negative	-1.73			Female	Gambia
C381	11.1856348	PTPRG	P23470	Unlikely TB	Negative	-1.73			Female	Gambia
C381	8.626511432	AHCY	P23526	Unlikely TB	Negative	-1.73			Female	Gambia
C381	9.374021976	CFL1	P23528	Unlikely TB	Negative	-1.73			Female	Gambia
C381	8.98738091	PRTN3	P24158	Unlikely TB	Negative	-1.73			Female	Gambia
C381	10.67889949	EEF1B2	P24534	Unlikely TB	Negative	-1.73			Female	Gambia
C381	9.202376509	TBXAS1	P24557	Unlikely TB	Negative	-1.73			Female	Gambia
C381	9.806596319	IGFBP6	P24592	Unlikely TB	Negative	-1.73			Female	Gambia
C381	11.01765459	IGFBP5	P24593	Unlikely TB	Negative	-1.73			Female	Gambia
C381	10.2771196	TNC	P24821	Unlikely TB	Negative	-1.73			Female	Gambia
C381	9.182551742	MYL9	P24844	Unlikely TB	Negative	-1.73			Female	Gambia
C381	9.922664279	AZGP1	P25311	Unlikely TB	Negative	-1.73			Female	Gambia
C381	10.08755265	ATP5F1A	P25705	Unlikely TB	Negative	-1.73			Female	Gambia
C381	9.124838075	PSMA1	P25786	Unlikely TB	Negative	-1.73			Female	Gambia
C381	9.452343006	PSMA2	P25787	Unlikely TB	Negative	-1.73			Female	Gambia
C381	9.361166654	PSMA3	P25788	Unlikely TB	Negative	-1.73			Female	Gambia
C381	10.70223815	MSN	P26038	Unlikely TB	Negative	-1.73			Female	Gambia
C381	10.75148088	S100A4	P26447	Unlikely TB	Negative	-1.73			Female	Gambia
C381	9.378910406	EEF1G	P26641	Unlikely TB	Negative	-1.73			Female	Gambia
C381	10.23529138	MST1	P26927	Unlikely TB	Negative	-1.73			Female	Gambia
C381	9.730840518	STOM	P27105	Unlikely TB	Negative	-1.73			Female	Gambia
C381	14.05593568	PON1	P27169	Unlikely TB	Negative	-1.73			Female	Gambia
C381	8.977568291	YWHAQ	P27348	Unlikely TB	Negative	-1.73			Female	Gambia
C381	9.609487734	CALR	P27797	Unlikely TB	Negative	-1.73			Female	Gambia
C381	8.983108654	CANX	P27824	Unlikely TB	Negative	-1.73			Female	Gambia
C381	10.01474697	CFP	P27918	Unlikely TB	Negative	-1.73			Female	Gambia
C381	8.764457829	PSMA5	P28066	Unlikely TB	Negative	-1.73			Female	Gambia
C381	9.844262595	PTPN6	P29350	Unlikely TB	Negative	-1.73			Female	Gambia
C381	8.72479718	TKT	P29401	Unlikely TB	Negative	-1.73			Female	Gambia
C381	11.99033326	SERPINA4	P29622	Unlikely TB	Negative	-1.73			Female	Gambia
C381	9.497825827	EEF1D	P29692	Unlikely TB	Negative	-1.73			Female	Gambia
C381	10.14877479	PRDX6	P30041	Unlikely TB	Negative	-1.73			Female	Gambia
C381	9.094618348	BLVRB	P30043	Unlikely TB	Negative	-1.73			Female	Gambia
C381	8.466112762	PRDX5	P30044	Unlikely TB	Negative	-1.73			Female	Gambia
C381	9.839935924	PRDX3	P30048	Unlikely TB	Negative	-1.73			Female	Gambia
C381	8.053486875	PEBP1	P30086	Unlikely TB	Negative	-1.73			Female	Gambia
C381	9.759436219	PDIA3	P30101	Unlikely TB	Negative	-1.73			Female	Gambia
C381	8.476437944	PPP2R1A	P30153	Unlikely TB	Negative	-1.73			Female	Gambia
C381	8.952928941	SERPINB1	P30740	Unlikely TB	Negative	-1.73			Female	Gambia
C381	9.008184335	SERPINB1	P30740-1-379	Unlikely TB	Negative	-1.73			Female	Gambia
C381	10.06819667	CPS1	P31327	Unlikely TB	Negative	-1.73			Female	Gambia
C381	8.804812264	ATIC	P31939	Unlikely TB	Negative	-1.73			Female	Gambia
C381	9.2748587	YWHAB	P31946	Unlikely TB	Negative	-1.73			Female	Gambia
C381	9.371170321	STIP1	P31948	Unlikely TB	Negative	-1.73			Female	Gambia
C381	9.832721592	PRDX2	P32119	Unlikely TB	Negative	-1.73			Female	Gambia
C381	10.80561667	CDH5	P33151	Unlikely TB	Negative	-1.73			Female	Gambia
C381	11.45702426	KIF5B	P33176	Unlikely TB	Negative	-1.73			Female	Gambia
C381	10.19847202	MAN1A1	P33908	Unlikely TB	Negative	-1.73			Female	Gambia
C381	9.470604752	HSPA4	P34932	Unlikely TB	Negative	-1.73			Female	Gambia
C381	9.68881683	PRSS3	P35030	Unlikely TB	Negative	-1.73			Female	Gambia
C381	9.644926463	PHB	P35232	Unlikely TB	Negative	-1.73			Female	Gambia
C381	9.614828439	THBS4	P35443	Unlikely TB	Negative	-1.73			Female	Gambia
C381	8.710132207	KRT9	P35527	Unlikely TB	Negative	-1.73			Female	Gambia
C381	11.99235885	SAA4	P35542	Unlikely TB	Negative	-1.73			Female	Gambia
C381	10.09445562	MYH9	P35579	Unlikely TB	Negative	-1.73			Female	Gambia
C381	9.159623436	COPB2	P35606	Unlikely TB	Negative	-1.73			Female	Gambia
C381	8.650383595	BSG	P35613	Unlikely TB	Negative	-1.73			Female	Gambia
C381	12.64687113	IGFALS	P35858	Unlikely TB	Negative	-1.73			Female	Gambia
C381	9.55300855	KRT2	P35908	Unlikely TB	Negative	-1.73			Female	Gambia
C381	16.11909922	ATP5F1C	P36542	Unlikely TB	Negative	-1.73			Female	Gambia
C381	11.43039988	SERPINF1	P36955	Unlikely TB	Negative	-1.73			Female	Gambia
C381	11.10378172	CFHR2	P36980	Unlikely TB	Negative	-1.73			Female	Gambia
C381	9.411555963	HPCAL1	P37235	Unlikely TB	Negative	-1.73			Female	Gambia
C381	9.47316866	TAGLN2	P37802	Unlikely TB	Negative	-1.73			Female	Gambia
C381	10.04864902	TALDO1	P37837	Unlikely TB	Negative	-1.73			Female	Gambia
C381	10.13365829	SNCA	P37840-1-140	Unlikely TB	Negative	-1.73			Female	Gambia
C381	8.953319499	HSPA9	P38646	Unlikely TB	Negative	-1.73			Female	Gambia
C381	8.633144202	DDOST	P39656	Unlikely TB	Negative	-1.73			Female	Gambia
C381	10.5252	GP5	P40197	Unlikely TB	Negative	-1.73			Female	Gambia
C381	9.118959062	CCT6A	P40227	Unlikely TB	Negative	-1.73			Female	Gambia
C381	9.428401557	MDH1	P40925	Unlikely TB	Negative	-1.73			Female	Gambia
C381	9.709356427	MDH2	P40926	Unlikely TB	Negative	-1.73			Female	Gambia
C381	8.282875378	EIF2S3	P41091	Unlikely TB	Negative	-1.73			Female	Gambia
C381	10.26210918	PTGDS	P41222	Unlikely TB	Negative	-1.73			Female	Gambia
C381	8.868183087	ACTR1B	P42025	Unlikely TB	Negative	-1.73			Female	Gambia
C381	9.797670046	PRCP	P42785	Unlikely TB	Negative	-1.73			Female	Gambia
C381	10.88108576	MCAM	P43121	Unlikely TB	Negative	-1.73			Female	Gambia
C381	12.42702231	BTD	P43251	Unlikely TB	Negative	-1.73			Female	Gambia
C381	9.343175017	GPD2	P43304	Unlikely TB	Negative	-1.73			Female	Gambia
C381	11.43950805	AFM	P43652	Unlikely TB	Negative	-1.73			Female	Gambia
C381	9.847285648	AFM	P43652-22-599	Unlikely TB	Negative	-1.73			Female	Gambia
C381	8.785106096	USP5	P45974	Unlikely TB	Negative	-1.73			Female	Gambia
C381	10.11652182	CAPZA2	P47755	Unlikely TB	Negative	-1.73			Female	Gambia
C381	9.730271672	CAPZB	P47756	Unlikely TB	Negative	-1.73			Female	Gambia
C381	9.512678048	LIMS1	P48059	Unlikely TB	Negative	-1.73			Female	Gambia
C381	8.592850727	ME1	P48163	Unlikely TB	Negative	-1.73			Female	Gambia
C381	9.654835585	ARCN1	P48444	Unlikely TB	Negative	-1.73			Female	Gambia
C381	10.48505802	CCT5	P48643	Unlikely TB	Negative	-1.73			Female	Gambia
C381	11.09125593	IDH2	P48735	Unlikely TB	Negative	-1.73			Female	Gambia
C381	10.6741193	MASP1	P48740	Unlikely TB	Negative	-1.73			Female	Gambia
C381	9.344172276	CCT3	P49368	Unlikely TB	Negative	-1.73			Female	Gambia
C381	9.059428509	TUFM	P49411	Unlikely TB	Negative	-1.73			Female	Gambia
C381	8.038394103	PSMB3	P49720	Unlikely TB	Negative	-1.73			Female	Gambia
C381	7.956712927	PSMB2	P49721	Unlikely TB	Negative	-1.73			Female	Gambia
C381	9.223868399	COMP	P49747	Unlikely TB	Negative	-1.73			Female	Gambia
C381	8.948630209	TMED10	P49755	Unlikely TB	Negative	-1.73			Female	Gambia
C381	10.67140302	SELENOP	P49908	Unlikely TB	Negative	-1.73			Female	Gambia
C381	12.57755791	CAMP	P49913	Unlikely TB	Negative	-1.73			Female	Gambia
C381	9.090696342	GDI2	P50395	Unlikely TB	Negative	-1.73			Female	Gambia
C381	8.89203854	VASP	P50552	Unlikely TB	Negative	-1.73			Female	Gambia
C381	9.234356259	CCT8	P50990	Unlikely TB	Negative	-1.73			Female	Gambia
C381	9.585098789	CCT4	P50991	Unlikely TB	Negative	-1.73			Female	Gambia
C381	9.189881736	RAB5C	P51148	Unlikely TB	Negative	-1.73			Female	Gambia
C381	9.15034641	RAB7A	P51149	Unlikely TB	Negative	-1.73			Female	Gambia
C381	8.959262651	SSR4	P51571	Unlikely TB	Negative	-1.73			Female	Gambia
C381	7.635101573	ALDH3A2	P51648	Unlikely TB	Negative	-1.73			Female	Gambia
C381	14.12432745	LUM	P51884	Unlikely TB	Negative	-1.73			Female	Gambia
C381	8.870656545	LUM	P51884-19-338	Unlikely TB	Negative	-1.73			Female	Gambia
C381	8.064771144	ARHGDIA	P52565	Unlikely TB	Negative	-1.73			Female	Gambia
C381	8.959551908	CAPZA1	P52907	Unlikely TB	Negative	-1.73			Female	Gambia
C381	9.572789616	ACLY	P53396	Unlikely TB	Negative	-1.73			Female	Gambia
C381	8.837978122	COPB1	P53618	Unlikely TB	Negative	-1.73			Female	Gambia
C381	9.05413636	COPA	P53621	Unlikely TB	Negative	-1.73			Female	Gambia
C381	8.627537834	RAD23B	P54727	Unlikely TB	Negative	-1.73			Female	Gambia
C381	9.00062865	AK2	P54819	Unlikely TB	Negative	-1.73			Female	Gambia
C381	9.230477146	NAPA	P54920	Unlikely TB	Negative	-1.73			Female	Gambia
C381	12.85380659	EIF5	P55010	Unlikely TB	Negative	-1.73			Female	Gambia
C381	11.20975617	APOC4	P55056	Unlikely TB	Negative	-1.73			Female	Gambia
C381	11.54744976	PLTP	P55058	Unlikely TB	Negative	-1.73			Female	Gambia
C381	12.73106483	PLTP	P55058-18-493	Unlikely TB	Negative	-1.73			Female	Gambia
C381	9.881576155	VCP	P55072	Unlikely TB	Negative	-1.73			Female	Gambia
C381	9.135784726	NAP1L1	P55209	Unlikely TB	Negative	-1.73			Female	Gambia
C381	10.27387264	CDH13	P55290	Unlikely TB	Negative	-1.73			Female	Gambia
C381	8.974679211	NPEPPS	P55786	Unlikely TB	Negative	-1.73			Female	Gambia
C381	7.531140449	MARS1	P56192	Unlikely TB	Negative	-1.73			Female	Gambia
C381	11.1034804	ANTXR2	P58335	Unlikely TB	Negative	-1.73			Female	Gambia
C381	9.762401238	MTPN	P58546	Unlikely TB	Negative	-1.73			Female	Gambia
C381	10.9052859	MYL6	P60660	Unlikely TB	Negative	-1.73			Female	Gambia
C381	10.96224064	ACTB	P60709	Unlikely TB	Negative	-1.73			Female	Gambia
C381	8.123601348	EIF4A1	P60842	Unlikely TB	Negative	-1.73			Female	Gambia
C381	11.42243064	PSMA6	P60900	Unlikely TB	Negative	-1.73			Female	Gambia
C381	10.46457132	CDC42	P60953	Unlikely TB	Negative	-1.73			Female	Gambia
C381	9.236669408	DSTN	P60981	Unlikely TB	Negative	-1.73			Female	Gambia
C381	9.009072074	KRTDAP	P60985	Unlikely TB	Negative	-1.73			Female	Gambia
C381	8.851696706	RAB8A	P61006	Unlikely TB	Negative	-1.73			Female	Gambia
C381	9.386342304	RAB5B	P61020	Unlikely TB	Negative	-1.73			Female	Gambia
C381	12.40019924	RAB10	P61026	Unlikely TB	Negative	-1.73			Female	Gambia
C381	8.747987962	UBE2N	P61088	Unlikely TB	Negative	-1.73			Female	Gambia
C381	9.432665453	RAB14	P61106	Unlikely TB	Negative	-1.73			Female	Gambia
C381	9.433300997	ACTR3	P61158	Unlikely TB	Negative	-1.73			Female	Gambia
C381	9.916198121	ACTR2	P61160	Unlikely TB	Negative	-1.73			Female	Gambia
C381	8.940693712	ACTR1A	P61163	Unlikely TB	Negative	-1.73			Female	Gambia
C381	11.09690566	ARF3	P61204	Unlikely TB	Negative	-1.73			Female	Gambia
C381	11.8191016	RAP1B	P61224	Unlikely TB	Negative	-1.73			Female	Gambia
C381	9.616867668	RAP2B	P61225	Unlikely TB	Negative	-1.73			Female	Gambia
C381	9.487173095	HSPE1	P61604	Unlikely TB	Negative	-1.73			Female	Gambia
C381	16.5053405	LYZ	P61626-19-148	Unlikely TB	Negative	-1.73			Female	Gambia
C381	9.66430165	B2M	P61769	Unlikely TB	Negative	-1.73			Female	Gambia
C381	9.160908715	B2M	P61769-21-119	Unlikely TB	Negative	-1.73			Female	Gambia
C381	10.05630094	HNRNPK	P61978	Unlikely TB	Negative	-1.73			Female	Gambia
C381	9.734669849	YWHAG	P61981	Unlikely TB	Negative	-1.73			Female	Gambia
C381	10.11743402	YWHAE	P62258	Unlikely TB	Negative	-1.73			Female	Gambia
C381	9.464865232	RPS13	P62277	Unlikely TB	Negative	-1.73			Female	Gambia
C381	10.66296508	TMSB4X	P62328	Unlikely TB	Negative	-1.73			Female	Gambia
C381	9.297170975	PSMC6	P62333	Unlikely TB	Negative	-1.73			Female	Gambia
C381	13.3616534	RPS6	P62753	Unlikely TB	Negative	-1.73			Female	Gambia
C381	10.92162639	H4C1	P62805	Unlikely TB	Negative	-1.73			Female	Gambia
C381	9.079944077	RAB1A	P62820	Unlikely TB	Negative	-1.73			Female	Gambia
C381	8.846280789	RAN	P62826	Unlikely TB	Negative	-1.73			Female	Gambia
C381	9.077656073	GNB1	P62873	Unlikely TB	Negative	-1.73			Female	Gambia
C381	12.73759889	RPL10A	P62906	Unlikely TB	Negative	-1.73			Female	Gambia
C381	9.801954375	PPIA	P62937	Unlikely TB	Negative	-1.73			Female	Gambia
C381	9.25589273	PPIA	P62937-1-165	Unlikely TB	Negative	-1.73			Female	Gambia
C381	11.85061888	RPS27A	P62979	Unlikely TB	Negative	-1.73			Female	Gambia
C381	8.823559367	AP2B1	P63010	Unlikely TB	Negative	-1.73			Female	Gambia
C381	10.14683283	YWHAZ	P63104	Unlikely TB	Negative	-1.73			Female	Gambia
C381	11.9243839	EIF5A	P63241	Unlikely TB	Negative	-1.73			Female	Gambia
C381	12.56616696	ACTG1	P63261	Unlikely TB	Negative	-1.73			Female	Gambia
C381	9.547665111	TPM4	P67936	Unlikely TB	Negative	-1.73			Female	Gambia
C381	11.59635062	ACTC1	P68032	Unlikely TB	Negative	-1.73			Female	Gambia
C381	10.50358001	EEF1A1	P68104	Unlikely TB	Negative	-1.73			Female	Gambia
C381	11.28890287	TUBA1B	P68363	Unlikely TB	Negative	-1.73			Female	Gambia
C381	11.09053946	TUBA4A	P68366	Unlikely TB	Negative	-1.73			Female	Gambia
C381	9.42642925	TUBB4B	P68371	Unlikely TB	Negative	-1.73			Female	Gambia
C381	10.99093172	HBB	P68871	Unlikely TB	Negative	-1.73			Female	Gambia
C381	9.044267162	HBG2	P69892	Unlikely TB	Negative	-1.73			Female	Gambia
C381	11.22343968	HBA1	P69905	Unlikely TB	Negative	-1.73			Female	Gambia
C381	9.117943632	CCT2	P78371	Unlikely TB	Negative	-1.73			Female	Gambia
C381	10.0989151	GSTO1	P78417	Unlikely TB	Negative	-1.73			Female	Gambia
C381	13.00987956	GPLD1	P80108	Unlikely TB	Negative	-1.73			Female	Gambia
C381	8.896336348	S100A12	P80511	Unlikely TB	Negative	-1.73			Female	Gambia
C381	11.50238659	IGLV3-21	P80748	Unlikely TB	Negative	-1.73			Female	Gambia
C381	9.859895122	HSPG2	P98160	Unlikely TB	Negative	-1.73			Female	Gambia
C381	14.09400339	CYCS	P99999	Unlikely TB	Negative	-1.73			Female	Gambia
C381	9.096502219	Rv3404c	P9WKZ3	Unlikely TB	Negative	-1.73			Female	Gambia
C381	11.49149204	atpA	P9WPU7	Unlikely TB	Negative	-1.73			Female	Gambia
C381	8.996440746	MPP1	Q00013	Unlikely TB	Negative	-1.73			Female	Gambia
C381	9.515905301	CLTC	Q00610	Unlikely TB	Negative	-1.73			Female	Gambia
C381	9.908441661	CAP1	Q01518	Unlikely TB	Negative	-1.73			Female	Gambia
C381	10.61603184	PFKP	Q01813	Unlikely TB	Negative	-1.73			Female	Gambia
C381	8.752143392	GUCY1B1	Q02153	Unlikely TB	Negative	-1.73			Female	Gambia
C381	9.774881806	PLGLB1	Q02325	Unlikely TB	Negative	-1.73			Female	Gambia
C381	9.221484603	NUCB1	Q02818	Unlikely TB	Negative	-1.73			Female	Gambia
C381	8.517541166	CFHR3	Q02985	Unlikely TB	Negative	-1.73			Female	Gambia
C381	8.995016777	CFHR1	Q03591	Unlikely TB	Negative	-1.73			Female	Gambia
C381	10.13572449	HGFAC	Q04756	Unlikely TB	Negative	-1.73			Female	Gambia
C381	8.936125253	GLO1	Q04760	Unlikely TB	Negative	-1.73			Female	Gambia
C381	9.155305972	YWHAH	Q04917	Unlikely TB	Negative	-1.73			Female	Gambia
C381	9.060577269	PRKCD	Q05655	Unlikely TB	Negative	-1.73			Female	Gambia
C381	9.203161982	CALD1	Q05682	Unlikely TB	Negative	-1.73			Female	Gambia
C381	12.61180282	ITIH3	Q06033	Unlikely TB	Negative	-1.73			Female	Gambia
C381	8.021767815	ITIH3	Q06033-35-651	Unlikely TB	Negative	-1.73			Female	Gambia
C381	9.0402594	PSME1	Q06323	Unlikely TB	Negative	-1.73			Female	Gambia
C381	9.638393257	FMOD	Q06828	Unlikely TB	Negative	-1.73			Female	Gambia
C381	9.452226106	PRDX1	Q06830	Unlikely TB	Negative	-1.73			Female	Gambia
C381	10.70529736	KLC1	Q07866	Unlikely TB	Negative	-1.73			Female	Gambia
C381	9.994062495	LRP1	Q07954	Unlikely TB	Negative	-1.73			Female	Gambia
C381	12.48235732	LGALS3BP	Q08380	Unlikely TB	Negative	-1.73			Female	Gambia
C381	9.753801481	FGL1	Q08830	Unlikely TB	Negative	-1.73			Female	Gambia
C381	9.670362922	nrp	Q10896	Unlikely TB	Negative	-1.73			Female	Gambia
C381	10.34576845	EFEMP1	Q12805	Unlikely TB	Negative	-1.73			Female	Gambia
C381	12.98637049	EFEMP1	Q12805-18-493	Unlikely TB	Negative	-1.73			Female	Gambia
C381	12.08822709	CNTN1	Q12860	Unlikely TB	Negative	-1.73			Female	Gambia
C381	9.858720166	SPP2	Q13103	Unlikely TB	Negative	-1.73			Female	Gambia
C381	9.955498946	MMRN1	Q13201	Unlikely TB	Negative	-1.73			Female	Gambia
C381	8.7633966	SELENBP1	Q13228	Unlikely TB	Negative	-1.73			Female	Gambia
C381	8.945608716	SEMA3F	Q13275	Unlikely TB	Negative	-1.73			Female	Gambia
C381	11.63945507	ILK	Q13418	Unlikely TB	Negative	-1.73			Female	Gambia
C381	8.635787467	DCTN2	Q13561	Unlikely TB	Negative	-1.73			Female	Gambia
C381	9.189410923	IQGAP2	Q13576	Unlikely TB	Negative	-1.73			Female	Gambia
C381	9.689825993	STIM1	Q13586	Unlikely TB	Negative	-1.73			Female	Gambia
C381	8.573027989	FHL1	Q13642	Unlikely TB	Negative	-1.73			Female	Gambia
C381	12.0957334	APOF	Q13790	Unlikely TB	Negative	-1.73			Female	Gambia
C381	9.385177137	ENPP2	Q13822	Unlikely TB	Negative	-1.73			Female	Gambia
C381	9.217811782	DSG2	Q14126	Unlikely TB	Negative	-1.73			Female	Gambia
C381	8.587882705	SEPTIN6	Q14141	Unlikely TB	Negative	-1.73			Female	Gambia
C381	8.493531453	DCTN1	Q14203	Unlikely TB	Negative	-1.73			Female	Gambia
C381	9.103808231	DYNC1H1	Q14204	Unlikely TB	Negative	-1.73			Female	Gambia
C381	8.131438022	CTTN	Q14247	Unlikely TB	Negative	-1.73			Female	Gambia
C381	8.954577111	FLOT2	Q14254	Unlikely TB	Negative	-1.73			Female	Gambia
C381	10.93713029	FGL2	Q14314	Unlikely TB	Negative	-1.73			Female	Gambia
C381	9.290322526	SPARCL1	Q14515	Unlikely TB	Negative	-1.73			Female	Gambia
C381	10.79705999	HABP2	Q14520	Unlikely TB	Negative	-1.73			Female	Gambia
C381	11.44006199	ITIH4	Q14624	Unlikely TB	Negative	-1.73			Female	Gambia
C381	11.06082057	ITIH4	Q14624-29-661	Unlikely TB	Negative	-1.73			Female	Gambia
C381	9.669214092	ITIH4	Q14624-689-930	Unlikely TB	Negative	-1.73			Female	Gambia
C381	10.08258207	GANAB	Q14697	Unlikely TB	Negative	-1.73			Female	Gambia
C381	10.40171513	LTBP1	Q14766	Unlikely TB	Negative	-1.73			Female	Gambia
C381	9.426746418	KPNB1	Q14974	Unlikely TB	Negative	-1.73			Female	Gambia
C381	9.264610657	SEPTIN2	Q15019	Unlikely TB	Negative	-1.73			Female	Gambia
C381	10.30751928	POSTN	Q15063	Unlikely TB	Negative	-1.73			Female	Gambia
C381	10.21913103	PDIA6	Q15084	Unlikely TB	Negative	-1.73			Female	Gambia
C381	10.5896162	PCOLCE	Q15113	Unlikely TB	Negative	-1.73			Female	Gambia
C381	9.180170751	PON3	Q15166	Unlikely TB	Negative	-1.73			Female	Gambia
C381	11.07508632	PCBP1	Q15365	Unlikely TB	Negative	-1.73			Female	Gambia
C381	9.202069634	PCBP2	Q15366	Unlikely TB	Negative	-1.73			Female	Gambia
C381	11.06534382	RSU1	Q15404	Unlikely TB	Negative	-1.73			Female	Gambia
C381	9.979320369	FCN2	Q15485	Unlikely TB	Negative	-1.73			Female	Gambia
C381	10.35344207	TGFBI	Q15582	Unlikely TB	Negative	-1.73			Female	Gambia
C381	9.427818988	MAPRE1	Q15691	Unlikely TB	Negative	-1.73			Female	Gambia
C381	8.657317949	CD226	Q15762	Unlikely TB	Negative	-1.73			Female	Gambia
C381	9.536243813	STXBP2	Q15833	Unlikely TB	Negative	-1.73			Female	Gambia
C381	8.875424411	ZYX	Q15942	Unlikely TB	Negative	-1.73			Female	Gambia
C381	9.424282384	SEPTIN7	Q16181	Unlikely TB	Negative	-1.73			Female	Gambia
C381	10.92943244	ECM1	Q16610	Unlikely TB	Negative	-1.73			Female	Gambia
C381	8.83500435	DBN1	Q16643	Unlikely TB	Negative	-1.73			Female	Gambia
C381	10.6894751	MAN2A1	Q16706	Unlikely TB	Negative	-1.73			Female	Gambia
C381	10.57884278	AOC3	Q16853	Unlikely TB	Negative	-1.73			Female	Gambia
C381	8.781853716	IMMT	Q16891	Unlikely TB	Negative	-1.73			Female	Gambia
C381	9.086198292	INF2	Q27J81	Unlikely TB	Negative	-1.73			Female	Gambia
C381	9.326830208	DDI2	Q5TDH0	Unlikely TB	Negative	-1.73			Female	Gambia
C381	13.9349613	ZFYVE26	Q68DK2	Unlikely TB	Negative	-1.73			Female	Gambia
C381	9.714420837	VASN	Q6EMK4	Unlikely TB	Negative	-1.73			Female	Gambia
C381	12.77355964	VASN	Q6EMK4-24-673	Unlikely TB	Negative	-1.73			Female	Gambia
C381	10.04761851	LAIR1	Q6GTX8	Unlikely TB	Negative	-1.73			Female	Gambia
C381	10.00112625	LAMTOR1	Q6IAA8	Unlikely TB	Negative	-1.73			Female	Gambia
C381	8.125115698	TWF2	Q6IBS0	Unlikely TB	Negative	-1.73			Female	Gambia
C381	19.59385627	FAHD1	Q6P587	Unlikely TB	Negative	-1.73			Female	Gambia
C381	11.29836566	PLXDC2	Q6UX71	Unlikely TB	Negative	-1.73			Female	Gambia
C381	10.5371935	PI16	Q6UXB8	Unlikely TB	Negative	-1.73			Female	Gambia
C381	9.022400899	CD109	Q6YHK3	Unlikely TB	Negative	-1.73			Female	Gambia
C381	8.293391003	UNC13D	Q70J99	Unlikely TB	Negative	-1.73			Female	Gambia
C381	9.189913482	TUBA1A	Q71U36	Unlikely TB	Negative	-1.73			Female	Gambia
C381	11.67242927	ADAMTS13	Q76LX8	Unlikely TB	Negative	-1.73			Female	Gambia
C381	8.35112853	DOK3	Q7L591	Unlikely TB	Negative	-1.73			Female	Gambia
C381	9.081839131	ABI3BP	Q7Z7G0	Unlikely TB	Negative	-1.73			Female	Gambia
C381	8.671076002	MEGF8	Q7Z7M0	Unlikely TB	Negative	-1.73			Female	Gambia
C381	9.667040848	SERPINA11	Q86U17	Unlikely TB	Negative	-1.73			Female	Gambia
C381	9.027819781	OAF	Q86UD1	Unlikely TB	Negative	-1.73			Female	Gambia
C381	11.01149536	FERMT3	Q86UX7	Unlikely TB	Negative	-1.73			Female	Gambia
C381	9.787588458	CD163	Q86VB7	Unlikely TB	Negative	-1.73			Female	Gambia
C381	9.042916779	CAND1	Q86VP6	Unlikely TB	Negative	-1.73			Female	Gambia
C381	8.820670784	TREML1	Q86YW5	Unlikely TB	Negative	-1.73			Female	Gambia
C381	9.392658673	LILRA3	Q8N6C8	Unlikely TB	Negative	-1.73			Female	Gambia
C381	8.924475622	GOLM1	Q8NBJ4	Unlikely TB	Negative	-1.73			Female	Gambia
C381	8.953001194	PCYOX1L	Q8NBM8	Unlikely TB	Negative	-1.73			Female	Gambia
C381	9.092082731	PCSK9	Q8NBP7	Unlikely TB	Negative	-1.73			Female	Gambia
C381	8.517315361	TXNDC5	Q8NBS9	Unlikely TB	Negative	-1.73			Female	Gambia
C381	11.83759557	ANGPTL6	Q8NI99	Unlikely TB	Negative	-1.73			Female	Gambia
C381	8.304594642	PDCD6IP	Q8WUM4	Unlikely TB	Negative	-1.73			Female	Gambia
C381	8.421039582	BRK1	Q8WUW1	Unlikely TB	Negative	-1.73			Female	Gambia
C381	9.943433931	OIT3	Q8WWZ8	Unlikely TB	Negative	-1.73			Female	Gambia
C381	10.86453585	MUC16	Q8WXI7	Unlikely TB	Negative	-1.73			Female	Gambia
C381	8.546122188	TTN	Q8WZ42	Unlikely TB	Negative	-1.73			Female	Gambia
C381	10.50164884	CFHR4	Q92496	Unlikely TB	Negative	-1.73			Female	Gambia
C381	10.82600198	PRG4	Q92954	Unlikely TB	Negative	-1.73			Female	Gambia
C381	10.66353207	ATP2A3	Q93084	Unlikely TB	Negative	-1.73			Female	Gambia
C381	9.53818033	PDLIM5	Q96HC4	Unlikely TB	Negative	-1.73			Female	Gambia
C381	10.88787837	CPB2	Q96IY4	Unlikely TB	Negative	-1.73			Female	Gambia
C381	15.75029242	CPB2	Q96IY4-23-114	Unlikely TB	Negative	-1.73			Female	Gambia
C381	11.32066729	CNDP1	Q96KN2	Unlikely TB	Negative	-1.73			Female	Gambia
C381	8.954365759	PRAP1	Q96NZ9	Unlikely TB	Negative	-1.73			Female	Gambia
C381	10.59248573	PRAP1	Q96NZ9-21-151	Unlikely TB	Negative	-1.73			Female	Gambia
C381	12.5457887	PGLYRP2	Q96PD5	Unlikely TB	Negative	-1.73			Female	Gambia
C381	14.84655227	PUS7	Q96PZ0	Unlikely TB	Negative	-1.73			Female	Gambia
C381	8.977587805	VPS35	Q96QK1	Unlikely TB	Negative	-1.73			Female	Gambia
C381	9.392289744	SCGB3A1	Q96QR1	Unlikely TB	Negative	-1.73			Female	Gambia
C381	10.58613494	CNN2	Q99439	Unlikely TB	Negative	-1.73			Female	Gambia
C381	9.027357536	PARK7	Q99497	Unlikely TB	Negative	-1.73			Female	Gambia
C381	8.431472119	PHB2	Q99623	Unlikely TB	Negative	-1.73			Female	Gambia
C381	9.964716763	OLFM1	Q99784	Unlikely TB	Negative	-1.73			Female	Gambia
C381	9.90898434	CCT7	Q99832	Unlikely TB	Negative	-1.73			Female	Gambia
C381	11.78945788	RARRES2	Q99969	Unlikely TB	Negative	-1.73			Female	Gambia
C381	9.779607453	CORO1B	Q9BR76	Unlikely TB	Negative	-1.73			Female	Gambia
C381	9.257266012	ESYT1	Q9BSJ8	Unlikely TB	Negative	-1.73			Female	Gambia
C381	11.44241883	FUCA2	Q9BTY2	Unlikely TB	Negative	-1.73			Female	Gambia
C381	9.419584281	PDCD10	Q9BUL8	Unlikely TB	Negative	-1.73			Female	Gambia
C381	11.30497004	COLEC11	Q9BWP8	Unlikely TB	Negative	-1.73			Female	Gambia
C381	9.900275582	CFHR5	Q9BXR6	Unlikely TB	Negative	-1.73			Female	Gambia
C381	12.37231089	CRNKL1	Q9BZJ0	Unlikely TB	Negative	-1.73			Female	Gambia
C381	9.486904333	RTN4R	Q9BZR6	Unlikely TB	Negative	-1.73			Female	Gambia
C381	9.463984193	TOLLIP	Q9H0E2	Unlikely TB	Negative	-1.73			Female	Gambia
C381	10.52420655	RAB1B	Q9H0U4	Unlikely TB	Negative	-1.73			Female	Gambia
C381	8.675490662	SH3BGRL3	Q9H299	Unlikely TB	Negative	-1.73			Female	Gambia
C381	16.90394813	RNPEP	Q9H4A4	Unlikely TB	Negative	-1.73			Female	Gambia
C381	8.80729384	RNPEP	Q9H4A4-2-650	Unlikely TB	Negative	-1.73			Female	Gambia
C381	9.848946065	DPEP2	Q9H4A9	Unlikely TB	Negative	-1.73			Female	Gambia
C381	10.38344648	TUBB1	Q9H4B7	Unlikely TB	Negative	-1.73			Female	Gambia
C381	8.536509918	PLEKHA4	Q9H4M7	Unlikely TB	Negative	-1.73			Female	Gambia
C381	8.461810954	EHD1	Q9H4M9	Unlikely TB	Negative	-1.73			Female	Gambia
C381	9.317986919	RGCC	Q9H4X1	Unlikely TB	Negative	-1.73			Female	Gambia
C381	10.95600785	PARVB	Q9HBI1	Unlikely TB	Negative	-1.73			Female	Gambia
C381	9.585935966	APMAP	Q9HDC9	Unlikely TB	Negative	-1.73			Female	Gambia
C381	9.569397217	VTA1	Q9NP79	Unlikely TB	Negative	-1.73			Female	Gambia
C381	10.47478426	IL1RAP	Q9NPH3	Unlikely TB	Negative	-1.73			Female	Gambia
C381	10.20123903	CRTAC1	Q9NQ79	Unlikely TB	Negative	-1.73			Female	Gambia
C381	9.438008613	RTN4	Q9NQC3	Unlikely TB	Negative	-1.73			Female	Gambia
C381	8.575515024	XPNPEP1	Q9NQW7	Unlikely TB	Negative	-1.73			Female	Gambia
C381	8.171475355	PDLIM7	Q9NR12	Unlikely TB	Negative	-1.73			Female	Gambia
C381	9.294015621	SAR1A	Q9NR31	Unlikely TB	Negative	-1.73			Female	Gambia
C381	9.382865318	ATG3	Q9NT62	Unlikely TB	Negative	-1.73			Female	Gambia
C381	8.562021204	OLA1	Q9NTK5	Unlikely TB	Negative	-1.73			Female	Gambia
C381	14.83853362	CBLN4	Q9NTU7	Unlikely TB	Negative	-1.73			Female	Gambia
C381	9.465806062	ARL8B	Q9NVJ2	Unlikely TB	Negative	-1.73			Female	Gambia
C381	9.622094514	TUBA8	Q9NY65	Unlikely TB	Negative	-1.73			Female	Gambia
C381	10.08536383	ERAP1	Q9NZ08	Unlikely TB	Negative	-1.73			Female	Gambia
C381	9.223163514	ADA2	Q9NZK5	Unlikely TB	Negative	-1.73			Female	Gambia
C381	8.893368342	C1RL	Q9NZP8	Unlikely TB	Negative	-1.73			Female	Gambia
C381	10.72162349	C1RL	Q9NZP8-36-487	Unlikely TB	Negative	-1.73			Female	Gambia
C381	10.38974165	ABRACL	Q9P1F3	Unlikely TB	Negative	-1.73			Female	Gambia
C381	9.129876066	BIN2	Q9UBW5	Unlikely TB	Negative	-1.73			Female	Gambia
C381	11.09139584	FBLN5	Q9UBX5	Unlikely TB	Negative	-1.73			Female	Gambia
C381	12.25382787	FETUB	Q9UGM5	Unlikely TB	Negative	-1.73			Female	Gambia
C381	11.57407671	PCYOX1	Q9UHG3	Unlikely TB	Negative	-1.73			Female	Gambia
C381	8.534767756	DDX20	Q9UHI6	Unlikely TB	Negative	-1.73			Female	Gambia
C381	9.43092531	DBNL	Q9UJU6	Unlikely TB	Negative	-1.73			Female	Gambia
C381	11.10423982	SERPINA10	Q9UK55	Unlikely TB	Negative	-1.73			Female	Gambia
C381	9.160707109	PSME2	Q9UL46	Unlikely TB	Negative	-1.73			Female	Gambia
C381	14.14853299	TRPC5	Q9UL62	Unlikely TB	Negative	-1.73			Female	Gambia
C381	9.928916579	HEG1	Q9ULI3	Unlikely TB	Negative	-1.73			Female	Gambia
C381	8.8387319	CORO1C	Q9ULV4	Unlikely TB	Negative	-1.73			Female	Gambia
C381	9.747253419	MINPP1	Q9UNW1	Unlikely TB	Negative	-1.73			Female	Gambia
C381	9.238842737	RUVBL2	Q9Y230	Unlikely TB	Negative	-1.73			Female	Gambia
C381	9.281352939	RUVBL1	Q9Y265	Unlikely TB	Negative	-1.73			Female	Gambia
C381	10.32189423	TLN1	Q9Y490	Unlikely TB	Negative	-1.73			Female	Gambia
C381	19.80903643	MYO5A	Q9Y4I1	Unlikely TB	Negative	-1.73			Female	Gambia
C381	11.94113117	HYOU1	Q9Y4L1	Unlikely TB	Negative	-1.73			Female	Gambia
C381	10.96412077	SUPT16H	Q9Y5B9	Unlikely TB	Negative	-1.73			Female	Gambia
C381	10.86533271	ANGPTL3	Q9Y5C1	Unlikely TB	Negative	-1.73			Female	Gambia
C381	9.196396186	COPG1	Q9Y678	Unlikely TB	Negative	-1.73			Female	Gambia
C381	10.0404751	FCGBP	Q9Y6R7	Unlikely TB	Negative	-1.73			Female	Gambia
C381	9.775351943	FCGBP	Q9Y6R7-24-5405	Unlikely TB	Negative	-1.73			Female	Gambia
C381	12.04387771	COLEC10	Q9Y6Z7	Unlikely TB	Negative	-1.73			Female	Gambia
C382	10.8532874	IGLV8-61	A0A075B6I0	Unlikely TB	Negative	-1.72	-0.27		Male	Gambia
C382	10.15824101	IGLV5-37	A0A075B6J1-20-123	Unlikely TB	Negative	-1.72	-0.27		Male	Gambia
C382	13.15604663	IGLV2-18	A0A075B6J9	Unlikely TB	Negative	-1.72	-0.27		Male	Gambia
C382	8.667919344	IGLV3-12	A0A075B6K2	Unlikely TB	Negative	-1.72	-0.27		Male	Gambia
C382	11.20762766	IGLV3-10	A0A075B6K4	Unlikely TB	Negative	-1.72	-0.27		Male	Gambia
C382	11.28832375	IGLV3-10	A0A075B6K4-20-115	Unlikely TB	Negative	-1.72	-0.27		Male	Gambia
C382	9.231180395	IGLV3-9	A0A075B6K5	Unlikely TB	Negative	-1.72	-0.27		Male	Gambia
C382	15.92061294	IGKV2-28	A0A075B6P5-20-120	Unlikely TB	Negative	-1.72	-0.27		Male	Gambia
C382	11.94796637	IGHV3-64	A0A075B6Q5	Unlikely TB	Negative	-1.72	-0.27		Male	Gambia
C382	12.9270108	IGKV2D-24	A0A075B6R9	Unlikely TB	Negative	-1.72	-0.27		Male	Gambia
C382	9.453974781	IGKV1D-17	A0A075B6S4-23-117	Unlikely TB	Negative	-1.72	-0.27		Male	Gambia
C382	11.42019952	IGKV1-27	A0A075B6S5	Unlikely TB	Negative	-1.72	-0.27		Male	Gambia
C382	17.28713116	IGKV1-37	A0A075B6S9-23-117	Unlikely TB	Negative	-1.72	-0.27		Male	Gambia
C382	11.37434285	IGKV3D-15	A0A087WSY6	Unlikely TB	Negative	-1.72	-0.27		Male	Gambia
C382	12.96332672	IGKV3D-15	A0A087WSY6-21-115	Unlikely TB	Negative	-1.72	-0.27		Male	Gambia
C382	8.324987341	IGKV2-40	A0A087WW87	Unlikely TB	Negative	-1.72	-0.27		Male	Gambia
C382	12.52890543	IGHV3-49	A0A0A0MS15	Unlikely TB	Negative	-1.72	-0.27		Male	Gambia
C382	10.21534558	IGHV3-49	A0A0A0MS15-20-119	Unlikely TB	Negative	-1.72	-0.27		Male	Gambia
C382	9.355107196	IGKV6D-21	A0A0A0MT36	Unlikely TB	Negative	-1.72	-0.27		Male	Gambia
C382	14.39218616	IGLV1-36	A0A0B4J1U3	Unlikely TB	Negative	-1.72	-0.27		Male	Gambia
C382	11.51494843	IGHV3-15	A0A0B4J1V0	Unlikely TB	Negative	-1.72	-0.27		Male	Gambia
C382	13.75955747	IGHV3-15	A0A0B4J1V0-20-119	Unlikely TB	Negative	-1.72	-0.27		Male	Gambia
C382	11.59263776	IGHV2-26	A0A0B4J1V2	Unlikely TB	Negative	-1.72	-0.27		Male	Gambia
C382	11.51438243	IGHV3-73	A0A0B4J1V6	Unlikely TB	Negative	-1.72	-0.27		Male	Gambia
C382	14.47826142	IGHV3-73	A0A0B4J1V6-20-119	Unlikely TB	Negative	-1.72	-0.27		Male	Gambia
C382	10.53311957	IGHV3-74	A0A0B4J1X5	Unlikely TB	Negative	-1.72	-0.27		Male	Gambia
C382	12.17820331	IGHV3-43	A0A0B4J1X8-20-118	Unlikely TB	Negative	-1.72	-0.27		Male	Gambia
C382	11.97543521	IGLV9-49	A0A0B4J1Y8	Unlikely TB	Negative	-1.72	-0.27		Male	Gambia
C382	10.97607211	IGLV9-49	A0A0B4J1Y8-20-123	Unlikely TB	Negative	-1.72	-0.27		Male	Gambia
C382	10.94575285	IGHV3-72	A0A0B4J1Y9	Unlikely TB	Negative	-1.72	-0.27		Male	Gambia
C382	12.11765471	IGKV1D-13	A0A0B4J2D9-23-117	Unlikely TB	Negative	-1.72	-0.27		Male	Gambia
C382	10.97709952	IGHV1-69D	A0A0B4J2H0	Unlikely TB	Negative	-1.72	-0.27		Male	Gambia
C382	9.086888286	IGKV6-21	A0A0C4DH24-20-114	Unlikely TB	Negative	-1.72	-0.27		Male	Gambia
C382	12.66424454	IGKV3D-20	A0A0C4DH25-21-116	Unlikely TB	Negative	-1.72	-0.27		Male	Gambia
C382	8.881884851	IGHV1-3	A0A0C4DH29	Unlikely TB	Negative	-1.72	-0.27		Male	Gambia
C382	11.50362831	IGHV1-18	A0A0C4DH31	Unlikely TB	Negative	-1.72	-0.27		Male	Gambia
C382	11.06355972	IGHV3-20	A0A0C4DH32-20-117	Unlikely TB	Negative	-1.72	-0.27		Male	Gambia
C382	10.61205072	IGHV1-24	A0A0C4DH33-20-117	Unlikely TB	Negative	-1.72	-0.27		Male	Gambia
C382	8.828919146	IGHV4-28	A0A0C4DH34	Unlikely TB	Negative	-1.72	-0.27		Male	Gambia
C382	9.810703515	IGHV3-35	A0A0C4DH35	Unlikely TB	Negative	-1.72	-0.27		Male	Gambia
C382	11.26324719	IGHV3-38	A0A0C4DH36	Unlikely TB	Negative	-1.72	-0.27		Male	Gambia
C382	14.30706975	IGHV5-51	A0A0C4DH38	Unlikely TB	Negative	-1.72	-0.27		Male	Gambia
C382	10.96011259	IGHV5-51	A0A0C4DH38-20-117	Unlikely TB	Negative	-1.72	-0.27		Male	Gambia
C382	12.90409723	IGHV3-66	A0A0C4DH42-20-116	Unlikely TB	Negative	-1.72	-0.27		Male	Gambia
C382	11.19193051	IGHV2-70D	A0A0C4DH43	Unlikely TB	Negative	-1.72	-0.27		Male	Gambia
C382	8.84956593	IGKV3D-7	A0A0C4DH55-24-119	Unlikely TB	Negative	-1.72	-0.27		Male	Gambia
C382	12.52192611	IGKV1-9	A0A0C4DH69-23-117	Unlikely TB	Negative	-1.72	-0.27		Male	Gambia
C382	11.57342287	IGKV1-6	A0A0C4DH72-23-117	Unlikely TB	Negative	-1.72	-0.27		Male	Gambia
C382	16.04754574	IGKV1-12	A0A0C4DH73-23-117	Unlikely TB	Negative	-1.72	-0.27		Male	Gambia
C382	9.098293831	IGHV7-4-1	A0A0J9YVY3-20-117	Unlikely TB	Negative	-1.72	-0.27		Male	Gambia
C382	12.01939618	IGHV3-64D	A0A0J9YX35	Unlikely TB	Negative	-1.72	-0.27		Male	Gambia
C382	9.041894188	IGLL5	B9A064	Unlikely TB	Negative	-1.72	-0.27		Male	Gambia
C382	9.590429269	PDLIM1	O00151	Unlikely TB	Negative	-1.72	-0.27		Male	Gambia
C382	10.06049314	MASP2	O00187	Unlikely TB	Negative	-1.72	-0.27		Male	Gambia
C382	11.8110039	MASP2	O00187-16-686	Unlikely TB	Negative	-1.72	-0.27		Male	Gambia
C382	8.837901954	RAB27B	O00194	Unlikely TB	Negative	-1.72	-0.27		Male	Gambia
C382	9.626932746	PSMD11	O00231	Unlikely TB	Negative	-1.72	-0.27		Male	Gambia
C382	9.772870233	PSMD12	O00232	Unlikely TB	Negative	-1.72	-0.27		Male	Gambia
C382	9.903104913	CLIC1	O00299	Unlikely TB	Negative	-1.72	-0.27		Male	Gambia
C382	10.54253019	QSOX1	O00391	Unlikely TB	Negative	-1.72	-0.27		Male	Gambia
C382	9.522125228	IPO5	O00410	Unlikely TB	Negative	-1.72	-0.27		Male	Gambia
C382	10.52540853	DNM1L	O00429	Unlikely TB	Negative	-1.72	-0.27		Male	Gambia
C382	9.25603267	STK25	O00506	Unlikely TB	Negative	-1.72	-0.27		Male	Gambia
C382	10.66502543	CHL1	O00533	Unlikely TB	Negative	-1.72	-0.27		Male	Gambia
C382	11.23395606	CHL1	O00533-25-1208	Unlikely TB	Negative	-1.72	-0.27		Male	Gambia
C382	10.82008788	NRP1	O14786	Unlikely TB	Negative	-1.72	-0.27		Male	Gambia
C382	12.43501062	APOL1	O14791	Unlikely TB	Negative	-1.72	-0.27		Male	Gambia
C382	9.05107783	PSMA7	O14818	Unlikely TB	Negative	-1.72	-0.27		Male	Gambia
C382	9.464022409	MYL12B	O14950	Unlikely TB	Negative	-1.72	-0.27		Male	Gambia
C382	8.947228071	XPO1	O14980	Unlikely TB	Negative	-1.72	-0.27		Male	Gambia
C382	8.974916057	ARPC1B	O15143	Unlikely TB	Negative	-1.72	-0.27		Male	Gambia
C382	14.46313403	ARPC2	O15144	Unlikely TB	Negative	-1.72	-0.27		Male	Gambia
C382	9.532132921	ARPC3	O15145	Unlikely TB	Negative	-1.72	-0.27		Male	Gambia
C382	9.804511863	ARPC5	O15511	Unlikely TB	Negative	-1.72	-0.27		Male	Gambia
C382	12.40480887	EIF4G3	O43432	Unlikely TB	Negative	-1.72	-0.27		Male	Gambia
C382	9.108477442	ACTN4	O43707	Unlikely TB	Negative	-1.72	-0.27		Male	Gambia
C382	11.93177966	CD5L	O43866	Unlikely TB	Negative	-1.72	-0.27		Male	Gambia
C382	8.315069478	CD5L	O43866-20-347	Unlikely TB	Negative	-1.72	-0.27		Male	Gambia
C382	8.577439568	PLIN3	O60664	Unlikely TB	Negative	-1.72	-0.27		Male	Gambia
C382	10.0415282	H2BC12	O60814	Unlikely TB	Negative	-1.72	-0.27		Male	Gambia
C382	13.14221231	FCGR3B	O75015	Unlikely TB	Negative	-1.72	-0.27		Male	Gambia
C382	10.31029158	FCGR3B	O75015-17-200	Unlikely TB	Negative	-1.72	-0.27		Male	Gambia
C382	9.786698639	WDR1	O75083	Unlikely TB	Negative	-1.72	-0.27		Male	Gambia
C382	12.78664219	ICOSLG	O75144	Unlikely TB	Negative	-1.72	-0.27		Male	Gambia
C382	9.146034245	CS	O75390	Unlikely TB	Negative	-1.72	-0.27		Male	Gambia
C382	8.967979711	SEC22B	O75396	Unlikely TB	Negative	-1.72	-0.27		Male	Gambia
C382	8.991189227	SKAP2	O75563	Unlikely TB	Negative	-1.72	-0.27		Male	Gambia
C382	12.17020183	FCN3	O75636	Unlikely TB	Negative	-1.72	-0.27		Male	Gambia
C382	8.787080143	ZMPSTE24	O75844	Unlikely TB	Negative	-1.72	-0.27		Male	Gambia
C382	9.054360108	IDH1	O75874	Unlikely TB	Negative	-1.72	-0.27		Male	Gambia
C382	10.89873949	ATRN	O75882	Unlikely TB	Negative	-1.72	-0.27		Male	Gambia
C382	8.880582873	ARL6IP5	O75915	Unlikely TB	Negative	-1.72	-0.27		Male	Gambia
C382	13.51864265	APOM	O95445	Unlikely TB	Negative	-1.72	-0.27		Male	Gambia
C382	12.35216081	PARN	O95453	Unlikely TB	Negative	-1.72	-0.27		Male	Gambia
C382	9.86394325	H6PD	O95479	Unlikely TB	Negative	-1.72	-0.27		Male	Gambia
C382	10.00901589	VNN1	O95497	Unlikely TB	Negative	-1.72	-0.27		Male	Gambia
C382	9.22594062	AP2A1	O95782	Unlikely TB	Negative	-1.72	-0.27		Male	Gambia
C382	10.17653992	CAVIN2	O95810	Unlikely TB	Negative	-1.72	-0.27		Male	Gambia
C382	10.4153334	LDHA	P00338	Unlikely TB	Negative	-1.72	-0.27		Male	Gambia
C382	9.800188343	ALDH1A1	P00352	Unlikely TB	Negative	-1.72	-0.27		Male	Gambia
C382	9.564237957	GLUD1	P00367	Unlikely TB	Negative	-1.72	-0.27		Male	Gambia
C382	9.538109189	CYB5R3	P00387	Unlikely TB	Negative	-1.72	-0.27		Male	Gambia
C382	12.13986876	CP	P00450	Unlikely TB	Negative	-1.72	-0.27		Male	Gambia
C382	8.757809627	CP	P00450-20-1065	Unlikely TB	Negative	-1.72	-0.27		Male	Gambia
C382	11.35255632	F13A1	P00488	Unlikely TB	Negative	-1.72	-0.27		Male	Gambia
C382	9.744346873	PNP	P00491	Unlikely TB	Negative	-1.72	-0.27		Male	Gambia
C382	10.05431733	HPRT1	P00492	Unlikely TB	Negative	-1.72	-0.27		Male	Gambia
C382	9.643500526	PGK1	P00558	Unlikely TB	Negative	-1.72	-0.27		Male	Gambia
C382	9.340605436	AK1	P00568	Unlikely TB	Negative	-1.72	-0.27		Male	Gambia
C382	11.84238739	F2	P00734	Unlikely TB	Negative	-1.72	-0.27		Male	Gambia
C382	8.607622493	F2	P00734-364-622	Unlikely TB	Negative	-1.72	-0.27		Male	Gambia
C382	9.37260572	F2	P00734-44-622	Unlikely TB	Negative	-1.72	-0.27		Male	Gambia
C382	12.07175803	C1R	P00736	Unlikely TB	Negative	-1.72	-0.27		Male	Gambia
C382	14.09686521	HP	P00738	Unlikely TB	Negative	-1.72	-0.27		Male	Gambia
C382	8.881483128	HP	P00738-162-406	Unlikely TB	Negative	-1.72	-0.27		Male	Gambia
C382	10.37834933	HP	P00738-19-406	Unlikely TB	Negative	-1.72	-0.27		Male	Gambia
C382	12.55273306	HPR	P00739	Unlikely TB	Negative	-1.72	-0.27		Male	Gambia
C382	10.17218039	F9	P00740	Unlikely TB	Negative	-1.72	-0.27		Male	Gambia
C382	10.80493482	F10	P00742	Unlikely TB	Negative	-1.72	-0.27		Male	Gambia
C382	11.4413229	CFD	P00746	Unlikely TB	Negative	-1.72	-0.27		Male	Gambia
C382	11.77317699	PLG	P00747	Unlikely TB	Negative	-1.72	-0.27		Male	Gambia
C382	10.54656585	PLG	P00747-20-810	Unlikely TB	Negative	-1.72	-0.27		Male	Gambia
C382	10.893514	F12	P00748	Unlikely TB	Negative	-1.72	-0.27		Male	Gambia
C382	11.98480086	CFB	P00751	Unlikely TB	Negative	-1.72	-0.27		Male	Gambia
C382	9.736609516	CFB	P00751-26-764	Unlikely TB	Negative	-1.72	-0.27		Male	Gambia
C382	9.448713789	CA1	P00915	Unlikely TB	Negative	-1.72	-0.27		Male	Gambia
C382	9.123413693	CA2	P00918	Unlikely TB	Negative	-1.72	-0.27		Male	Gambia
C382	13.4124752	SERPINC1	P01008	Unlikely TB	Negative	-1.72	-0.27		Male	Gambia
C382	13.75805142	SERPINC1	P01008-33-464	Unlikely TB	Negative	-1.72	-0.27		Male	Gambia
C382	12.30071463	SERPINA1	P01009	Unlikely TB	Negative	-1.72	-0.27		Male	Gambia
C382	11.98518606	SERPINA1	P01009-25-418	Unlikely TB	Negative	-1.72	-0.27		Male	Gambia
C382	10.29840609	SERPINA1	P01009-375-418	Unlikely TB	Negative	-1.72	-0.27		Male	Gambia
C382	12.7124149	SERPINA3	P01011	Unlikely TB	Negative	-1.72	-0.27		Male	Gambia
C382	13.42350136	SERPINA3	P01011-26-423	Unlikely TB	Negative	-1.72	-0.27		Male	Gambia
C382	13.09961305	AGT	P01019	Unlikely TB	Negative	-1.72	-0.27		Male	Gambia
C382	14.01618224	A2M	P01023	Unlikely TB	Negative	-1.72	-0.27		Male	Gambia
C382	12.49887015	A2M	P01023-24-1474	Unlikely TB	Negative	-1.72	-0.27		Male	Gambia
C382	12.49101897	C3	P01024	Unlikely TB	Negative	-1.72	-0.27		Male	Gambia
C382	10.99240971	C3	P01024-23-1663	Unlikely TB	Negative	-1.72	-0.27		Male	Gambia
C382	12.69581021	C5	P01031	Unlikely TB	Negative	-1.72	-0.27		Male	Gambia
C382	8.697380037	TIMP1	P01033-24-207	Unlikely TB	Negative	-1.72	-0.27		Male	Gambia
C382	10.66813508	CST3	P01034	Unlikely TB	Negative	-1.72	-0.27		Male	Gambia
C382	12.06840587	KNG1	P01042	Unlikely TB	Negative	-1.72	-0.27		Male	Gambia
C382	9.743862733	TGFB1	P01137	Unlikely TB	Negative	-1.72	-0.27		Male	Gambia
C382	10.55063694	IGF2	P01344	Unlikely TB	Negative	-1.72	-0.27		Male	Gambia
C382	9.328300006	IGF2	P01344-25-91	Unlikely TB	Negative	-1.72	-0.27		Male	Gambia
C382	13.2192164	JCHAIN	P01591	Unlikely TB	Negative	-1.72	-0.27		Male	Gambia
C382	8.10615082	JCHAIN	P01591-23-159	Unlikely TB	Negative	-1.72	-0.27		Male	Gambia
C382	14.91854567	IGKV1D-33	P01593	Unlikely TB	Negative	-1.72	-0.27		Male	Gambia
C382	17.68653282	IGKV1D-33	P01593-23-117	Unlikely TB	Negative	-1.72	-0.27		Male	Gambia
C382	14.42659962	IGKV1-39	P01597	Unlikely TB	Negative	-1.72	-0.27		Male	Gambia
C382	10.60332577	IGKV1-17	P01599	Unlikely TB	Negative	-1.72	-0.27		Male	Gambia
C382	10.57929939	IGKV1-5	P01602	Unlikely TB	Negative	-1.72	-0.27		Male	Gambia
C382	12.11866194	IGKV1-5	P01602-23-117	Unlikely TB	Negative	-1.72	-0.27		Male	Gambia
C382	11.9085402	IGKV3-20	P01619	Unlikely TB	Negative	-1.72	-0.27		Male	Gambia
C382	16.91779035	IGKV3-20	P01619-21-116	Unlikely TB	Negative	-1.72	-0.27		Male	Gambia
C382	11.06347488	IGLV1-47	P01700	Unlikely TB	Negative	-1.72	-0.27		Male	Gambia
C382	11.29637896	IGLV1-47	P01700-20-117	Unlikely TB	Negative	-1.72	-0.27		Male	Gambia
C382	13.46657172	IGLV1-51	P01701	Unlikely TB	Negative	-1.72	-0.27		Male	Gambia
C382	16.03468984	IGLV1-51	P01701-20-117	Unlikely TB	Negative	-1.72	-0.27		Male	Gambia
C382	15.28258435	IGLV1-40	P01703-20-118	Unlikely TB	Negative	-1.72	-0.27		Male	Gambia
C382	8.920959371	IGLV2-14	P01704	Unlikely TB	Negative	-1.72	-0.27		Male	Gambia
C382	9.318185055	IGLV3-19	P01714	Unlikely TB	Negative	-1.72	-0.27		Male	Gambia
C382	15.54406091	IGLV3-19	P01714-21-112	Unlikely TB	Negative	-1.72	-0.27		Male	Gambia
C382	11.60520716	IGLV3-25	P01717	Unlikely TB	Negative	-1.72	-0.27		Male	Gambia
C382	14.71926529	IGLV3-27	P01718-21-113	Unlikely TB	Negative	-1.72	-0.27		Male	Gambia
C382	11.08147593	IGLV6-57	P01721-20-117	Unlikely TB	Negative	-1.72	-0.27		Male	Gambia
C382	14.6149633	IGHV1-69	P01742	Unlikely TB	Negative	-1.72	-0.27		Male	Gambia
C382	15.43281969	IGHV1-46	P01743	Unlikely TB	Negative	-1.72	-0.27		Male	Gambia
C382	15.45716165	IGHV3-11	P01762-20-117	Unlikely TB	Negative	-1.72	-0.27		Male	Gambia
C382	9.13418397	IGHV3-23	P01764	Unlikely TB	Negative	-1.72	-0.27		Male	Gambia
C382	14.4823427	IGHV3-23	P01764-20-117	Unlikely TB	Negative	-1.72	-0.27		Male	Gambia
C382	9.590175114	IGHV3-13	P01766	Unlikely TB	Negative	-1.72	-0.27		Male	Gambia
C382	8.523246237	IGHV3-53	P01767-20-116	Unlikely TB	Negative	-1.72	-0.27		Male	Gambia
C382	15.62433333	IGHV3-30	P01768-20-117	Unlikely TB	Negative	-1.72	-0.27		Male	Gambia
C382	9.877222935	IGHV3-33	P01772	Unlikely TB	Negative	-1.72	-0.27		Male	Gambia
C382	9.471943709	IGHV3-7	P01780	Unlikely TB	Negative	-1.72	-0.27		Male	Gambia
C382	8.303664554	IGHV3-7	P01780-20-117	Unlikely TB	Negative	-1.72	-0.27		Male	Gambia
C382	12.28915865	IGHV3-9	P01782	Unlikely TB	Negative	-1.72	-0.27		Male	Gambia
C382	10.22207315	IGHV2-5	P01817	Unlikely TB	Negative	-1.72	-0.27		Male	Gambia
C382	10.09374944	IGHV4-39	P01824	Unlikely TB	Negative	-1.72	-0.27		Male	Gambia
C382	9.742127792	IGHV4-39	P01824-27-125	Unlikely TB	Negative	-1.72	-0.27		Male	Gambia
C382	10.53158455	PIGR	P01833	Unlikely TB	Negative	-1.72	-0.27		Male	Gambia
C382	12.72376355	PIGR	P01833-19-764	Unlikely TB	Negative	-1.72	-0.27		Male	Gambia
C382	13.11005368	IGKC	P01834	Unlikely TB	Negative	-1.72	-0.27		Male	Gambia
C382	9.285977757	IGHE	P01854	Unlikely TB	Negative	-1.72	-0.27		Male	Gambia
C382	13.22638164	IGHG1	P01857	Unlikely TB	Negative	-1.72	-0.27		Male	Gambia
C382	10.9107501	IGHG1	P01857-1-330	Unlikely TB	Negative	-1.72	-0.27		Male	Gambia
C382	13.15065337	IGHG2	P01859	Unlikely TB	Negative	-1.72	-0.27		Male	Gambia
C382	11.55971722	IGHG3	P01860	Unlikely TB	Negative	-1.72	-0.27		Male	Gambia
C382	14.04513215	IGHG4	P01861	Unlikely TB	Negative	-1.72	-0.27		Male	Gambia
C382	13.52541323	IGHM	P01871	Unlikely TB	Negative	-1.72	-0.27		Male	Gambia
C382	10.00984023	IGHM	P01871-1-453	Unlikely TB	Negative	-1.72	-0.27		Male	Gambia
C382	14.9857661	IGHA1	P01876	Unlikely TB	Negative	-1.72	-0.27		Male	Gambia
C382	9.695653454	IGHA1	P01876-1-353	Unlikely TB	Negative	-1.72	-0.27		Male	Gambia
C382	10.43535063	IGHA2	P01877	Unlikely TB	Negative	-1.72	-0.27		Male	Gambia
C382	13.95125425	IGHA2	P01877-1-340	Unlikely TB	Negative	-1.72	-0.27		Male	Gambia
C382	12.97086924	IGHD	P01880	Unlikely TB	Negative	-1.72	-0.27		Male	Gambia
C382	9.237093	IGHD	P01880-1-384	Unlikely TB	Negative	-1.72	-0.27		Male	Gambia
C382	10.69147957	HLA-B	P01889	Unlikely TB	Negative	-1.72	-0.27		Male	Gambia
C382	8.936871617	HBE1	P02100	Unlikely TB	Negative	-1.72	-0.27		Male	Gambia
C382	9.234883619	COL1A1	P02452	Unlikely TB	Negative	-1.72	-0.27		Male	Gambia
C382	13.17340049	COL1A1	P02452-1219-1464	Unlikely TB	Negative	-1.72	-0.27		Male	Gambia
C382	8.450238743	KRT14	P02533	Unlikely TB	Negative	-1.72	-0.27		Male	Gambia
C382	9.541100131	KRT6A	P02538	Unlikely TB	Negative	-1.72	-0.27		Male	Gambia
C382	9.412435762	SPTA1	P02549	Unlikely TB	Negative	-1.72	-0.27		Male	Gambia
C382	14.85830881	APOA1	P02647	Unlikely TB	Negative	-1.72	-0.27		Male	Gambia
C382	11.93094488	APOA1	P02647-25-266	Unlikely TB	Negative	-1.72	-0.27		Male	Gambia
C382	13.14232217	APOE	P02649	Unlikely TB	Negative	-1.72	-0.27		Male	Gambia
C382	12.68942974	APOA2	P02652	Unlikely TB	Negative	-1.72	-0.27		Male	Gambia
C382	13.09861348	APOC1	P02654	Unlikely TB	Negative	-1.72	-0.27		Male	Gambia
C382	15.30723455	APOC1	P02654-29-83	Unlikely TB	Negative	-1.72	-0.27		Male	Gambia
C382	12.21622478	APOC2	P02655	Unlikely TB	Negative	-1.72	-0.27		Male	Gambia
C382	9.458151993	APOC2	P02655-23-101	Unlikely TB	Negative	-1.72	-0.27		Male	Gambia
C382	14.73232469	APOC2	P02655-29-101	Unlikely TB	Negative	-1.72	-0.27		Male	Gambia
C382	11.5419034	APOC3	P02656	Unlikely TB	Negative	-1.72	-0.27		Male	Gambia
C382	16.71215465	APOC3	P02656-21-99	Unlikely TB	Negative	-1.72	-0.27		Male	Gambia
C382	11.60136143	FGA	P02671	Unlikely TB	Negative	-1.72	-0.27		Male	Gambia
C382	11.87794091	FGA	P02671-20-35	Unlikely TB	Negative	-1.72	-0.27		Male	Gambia
C382	12.34698904	FGB	P02675	Unlikely TB	Negative	-1.72	-0.27		Male	Gambia
C382	14.32173718	FGB	P02675-31-44	Unlikely TB	Negative	-1.72	-0.27		Male	Gambia
C382	11.72788979	FGG	P02679	Unlikely TB	Negative	-1.72	-0.27		Male	Gambia
C382	9.274196844	FGG	P02679-27-453	Unlikely TB	Negative	-1.72	-0.27		Male	Gambia
C382	9.94185811	SLC4A1	P02730	Unlikely TB	Negative	-1.72	-0.27		Male	Gambia
C382	10.32876272	CRP	P02741	Unlikely TB	Negative	-1.72	-0.27		Male	Gambia
C382	10.38504581	APCS	P02743	Unlikely TB	Negative	-1.72	-0.27		Male	Gambia
C382	10.74167906	C1QA	P02745	Unlikely TB	Negative	-1.72	-0.27		Male	Gambia
C382	12.98338075	C1QB	P02746	Unlikely TB	Negative	-1.72	-0.27		Male	Gambia
C382	13.15417264	C1QC	P02747	Unlikely TB	Negative	-1.72	-0.27		Male	Gambia
C382	11.5600267	C9	P02748	Unlikely TB	Negative	-1.72	-0.27		Male	Gambia
C382	12.53100259	APOH	P02749	Unlikely TB	Negative	-1.72	-0.27		Male	Gambia
C382	14.59845954	LRG1	P02750	Unlikely TB	Negative	-1.72	-0.27		Male	Gambia
C382	9.768491928	LRG1	P02750-36-347	Unlikely TB	Negative	-1.72	-0.27		Male	Gambia
C382	10.36522481	FN1	P02751	Unlikely TB	Negative	-1.72	-0.27		Male	Gambia
C382	11.52342259	RBP4	P02753	Unlikely TB	Negative	-1.72	-0.27		Male	Gambia
C382	12.27370956	AMBP	P02760	Unlikely TB	Negative	-1.72	-0.27		Male	Gambia
C382	10.01295627	AMBP	P02760-206-352	Unlikely TB	Negative	-1.72	-0.27		Male	Gambia
C382	13.61122911	ORM1	P02763	Unlikely TB	Negative	-1.72	-0.27		Male	Gambia
C382	11.95736719	AHSG	P02765	Unlikely TB	Negative	-1.72	-0.27		Male	Gambia
C382	13.00646434	TTR	P02766	Unlikely TB	Negative	-1.72	-0.27		Male	Gambia
C382	13.5258425	ALB	P02768	Unlikely TB	Negative	-1.72	-0.27		Male	Gambia
C382	11.1986539	ALB	P02768-25-609	Unlikely TB	Negative	-1.72	-0.27		Male	Gambia
C382	12.11795141	GC	P02774	Unlikely TB	Negative	-1.72	-0.27		Male	Gambia
C382	13.0098812	PPBP	P02775	Unlikely TB	Negative	-1.72	-0.27		Male	Gambia
C382	12.7389211	PPBP	P02775-35-128	Unlikely TB	Negative	-1.72	-0.27		Male	Gambia
C382	12.06298376	PF4	P02776	Unlikely TB	Negative	-1.72	-0.27		Male	Gambia
C382	11.94831894	TFRC	P02786	Unlikely TB	Negative	-1.72	-0.27		Male	Gambia
C382	14.47279298	TF	P02787	Unlikely TB	Negative	-1.72	-0.27		Male	Gambia
C382	11.02106368	TF	P02787-20-698	Unlikely TB	Negative	-1.72	-0.27		Male	Gambia
C382	10.64578373	LTF	P02788	Unlikely TB	Negative	-1.72	-0.27		Male	Gambia
C382	12.58310293	LTF	P02788-20-710	Unlikely TB	Negative	-1.72	-0.27		Male	Gambia
C382	14.12527205	HPX	P02790	Unlikely TB	Negative	-1.72	-0.27		Male	Gambia
C382	9.373437969	HPX	P02790-24-462	Unlikely TB	Negative	-1.72	-0.27		Male	Gambia
C382	8.871322348	ANG	P03950	Unlikely TB	Negative	-1.72	-0.27		Male	Gambia
C382	11.30122899	F11	P03951	Unlikely TB	Negative	-1.72	-0.27		Male	Gambia
C382	11.26243492	KLKB1	P03952	Unlikely TB	Negative	-1.72	-0.27		Male	Gambia
C382	14.76777526	KLKB1	P03952-20-390	Unlikely TB	Negative	-1.72	-0.27		Male	Gambia
C382	12.29426566	C4BPA	P04003	Unlikely TB	Negative	-1.72	-0.27		Male	Gambia
C382	14.05395457	VTN	P04004	Unlikely TB	Negative	-1.72	-0.27		Male	Gambia
C382	9.507096863	CAT	P04040	Unlikely TB	Negative	-1.72	-0.27		Male	Gambia
C382	11.83701677	FUCA1	P04066	Unlikely TB	Negative	-1.72	-0.27		Male	Gambia
C382	10.76428431	PROC	P04070	Unlikely TB	Negative	-1.72	-0.27		Male	Gambia
C382	9.669694632	ALDOA	P04075	Unlikely TB	Negative	-1.72	-0.27		Male	Gambia
C382	9.112708138	ANXA1	P04083	Unlikely TB	Negative	-1.72	-0.27		Male	Gambia
C382	12.46601387	APOB	P04114	Unlikely TB	Negative	-1.72	-0.27		Male	Gambia
C382	11.08599917	APOB	P04114-28-4563	Unlikely TB	Negative	-1.72	-0.27		Male	Gambia
C382	11.79254144	LCAT	P04180	Unlikely TB	Negative	-1.72	-0.27		Male	Gambia
C382	12.23423624	HRG	P04196	Unlikely TB	Negative	-1.72	-0.27		Male	Gambia
C382	8.61989334	HRG	P04196-19-525	Unlikely TB	Negative	-1.72	-0.27		Male	Gambia
C382	14.1556193	A1BG	P04217	Unlikely TB	Negative	-1.72	-0.27		Male	Gambia
C382	10.19694967	A1BG	P04217-22-495	Unlikely TB	Negative	-1.72	-0.27		Male	Gambia
C382	10.1630817	KRT1	P04264	Unlikely TB	Negative	-1.72	-0.27		Male	Gambia
C382	10.33439211	VWF	P04275	Unlikely TB	Negative	-1.72	-0.27		Male	Gambia
C382	12.24712055	SHBG	P04278	Unlikely TB	Negative	-1.72	-0.27		Male	Gambia
C382	10.68900606	GAPDH	P04406	Unlikely TB	Negative	-1.72	-0.27		Male	Gambia
C382	13.51452303	IGKV1-16	P04430	Unlikely TB	Negative	-1.72	-0.27		Male	Gambia
C382	13.49692367	IGKV3-11	P04433	Unlikely TB	Negative	-1.72	-0.27		Male	Gambia
C382	17.27572897	IGKV3-11	P04433-21-115	Unlikely TB	Negative	-1.72	-0.27		Male	Gambia
C382	9.817046433	HLA-A	P04439	Unlikely TB	Negative	-1.72	-0.27		Male	Gambia
C382	8.632474835	CAPNS1	P04632	Unlikely TB	Negative	-1.72	-0.27		Male	Gambia
C382	8.962722823	HSPB1	P04792	Unlikely TB	Negative	-1.72	-0.27		Male	Gambia
C382	9.569822098	RPN1	P04843	Unlikely TB	Negative	-1.72	-0.27		Male	Gambia
C382	9.369873926	RPN2	P04844	Unlikely TB	Negative	-1.72	-0.27		Male	Gambia
C382	9.044591618	GNAI2	P04899	Unlikely TB	Negative	-1.72	-0.27		Male	Gambia
C382	11.10695837	ALDOB	P05062	Unlikely TB	Negative	-1.72	-0.27		Male	Gambia
C382	9.278286318	APP	P05067	Unlikely TB	Negative	-1.72	-0.27		Male	Gambia
C382	11.22905449	APOD	P05090	Unlikely TB	Negative	-1.72	-0.27		Male	Gambia
C382	11.66342931	APOD	P05090-21-189	Unlikely TB	Negative	-1.72	-0.27		Male	Gambia
C382	9.310098166	ITGB3	P05106	Unlikely TB	Negative	-1.72	-0.27		Male	Gambia
C382	9.1507609	S100A8	P05109	Unlikely TB	Negative	-1.72	-0.27		Male	Gambia
C382	10.34617687	SERPINA5	P05154	Unlikely TB	Negative	-1.72	-0.27		Male	Gambia
C382	13.49157266	SERPING1	P05155	Unlikely TB	Negative	-1.72	-0.27		Male	Gambia
C382	9.369546358	SERPING1	P05155-23-500	Unlikely TB	Negative	-1.72	-0.27		Male	Gambia
C382	12.03169313	CFI	P05156	Unlikely TB	Negative	-1.72	-0.27		Male	Gambia
C382	11.96878219	F13B	P05160	Unlikely TB	Negative	-1.72	-0.27		Male	Gambia
C382	11.81191249	MPO	P05164	Unlikely TB	Negative	-1.72	-0.27		Male	Gambia
C382	11.46434099	ICAM1	P05362	Unlikely TB	Negative	-1.72	-0.27		Male	Gambia
C382	10.11986639	RPLP0	P05388	Unlikely TB	Negative	-1.72	-0.27		Male	Gambia
C382	12.09713417	CLEC3B	P05452	Unlikely TB	Negative	-1.72	-0.27		Male	Gambia
C382	12.34096654	CLEC3B	P05452-22-202	Unlikely TB	Negative	-1.72	-0.27		Male	Gambia
C382	11.21591292	SERPINA7	P05543	Unlikely TB	Negative	-1.72	-0.27		Male	Gambia
C382	12.70393676	SERPIND1	P05546	Unlikely TB	Negative	-1.72	-0.27		Male	Gambia
C382	9.761800332	ITGB1	P05556	Unlikely TB	Negative	-1.72	-0.27		Male	Gambia
C382	11.86051216	BCHE	P06276	Unlikely TB	Negative	-1.72	-0.27		Male	Gambia
C382	10.76453954	IGKV4-1	P06312	Unlikely TB	Negative	-1.72	-0.27		Male	Gambia
C382	12.54660874	IGKV4-1	P06312-21-121	Unlikely TB	Negative	-1.72	-0.27		Male	Gambia
C382	9.208712461	IGHV4-34	P06331	Unlikely TB	Negative	-1.72	-0.27		Male	Gambia
C382	11.47436596	GSN	P06396	Unlikely TB	Negative	-1.72	-0.27		Male	Gambia
C382	18.46326596	GSN	P06396-28-782	Unlikely TB	Negative	-1.72	-0.27		Male	Gambia
C382	9.106299032	PTMA	P06454	Unlikely TB	Negative	-1.72	-0.27		Male	Gambia
C382	9.471633688	ATP5F1B	P06576	Unlikely TB	Negative	-1.72	-0.27		Male	Gambia
C382	12.95303298	C2	P06681	Unlikely TB	Negative	-1.72	-0.27		Male	Gambia
C382	9.296424905	S100A9	P06702	Unlikely TB	Negative	-1.72	-0.27		Male	Gambia
C382	13.61592815	APOA4	P06727	Unlikely TB	Negative	-1.72	-0.27		Male	Gambia
C382	9.714308204	APOA4	P06727-21-396	Unlikely TB	Negative	-1.72	-0.27		Male	Gambia
C382	10.18169671	ENO1	P06733	Unlikely TB	Negative	-1.72	-0.27		Male	Gambia
C382	9.577451127	PYGL	P06737	Unlikely TB	Negative	-1.72	-0.27		Male	Gambia
C382	13.87277505	NPM1	P06748	Unlikely TB	Negative	-1.72	-0.27		Male	Gambia
C382	9.20834696	TPM3	P06753	Unlikely TB	Negative	-1.72	-0.27		Male	Gambia
C382	10.56747432	LDHB	P07195	Unlikely TB	Negative	-1.72	-0.27		Male	Gambia
C382	11.20252441	PROS1	P07225	Unlikely TB	Negative	-1.72	-0.27		Male	Gambia
C382	9.668858019	P4HB	P07237	Unlikely TB	Negative	-1.72	-0.27		Male	Gambia
C382	10.56531694	CSF1R	P07333	Unlikely TB	Negative	-1.72	-0.27		Male	Gambia
C382	11.24169094	C8A	P07357	Unlikely TB	Negative	-1.72	-0.27		Male	Gambia
C382	12.1652748	C8B	P07358	Unlikely TB	Negative	-1.72	-0.27		Male	Gambia
C382	10.29536287	GP1BA	P07359	Unlikely TB	Negative	-1.72	-0.27		Male	Gambia
C382	12.67103073	C8G	P07360	Unlikely TB	Negative	-1.72	-0.27		Male	Gambia
C382	9.615189284	CAPN1	P07384	Unlikely TB	Negative	-1.72	-0.27		Male	Gambia
C382	9.723171049	TUBB	P07437	Unlikely TB	Negative	-1.72	-0.27		Male	Gambia
C382	11.7889558	PFN1	P07737	Unlikely TB	Negative	-1.72	-0.27		Male	Gambia
C382	9.326473377	BPGM	P07738	Unlikely TB	Negative	-1.72	-0.27		Male	Gambia
C382	13.88170751	EPRS1	P07814	Unlikely TB	Negative	-1.72	-0.27		Male	Gambia
C382	10.10391301	HSP90AA1	P07900	Unlikely TB	Negative	-1.72	-0.27		Male	Gambia
C382	9.039971166	HNRNPC	P07910	Unlikely TB	Negative	-1.72	-0.27		Male	Gambia
C382	9.606434405	TPM2	P07951	Unlikely TB	Negative	-1.72	-0.27		Male	Gambia
C382	10.17848674	SFTPB	P07988	Unlikely TB	Negative	-1.72	-0.27		Male	Gambia
C382	12.49822645	THBS1	P07996	Unlikely TB	Negative	-1.72	-0.27		Male	Gambia
C382	9.237386819	THBS1	P07996-19-1170	Unlikely TB	Negative	-1.72	-0.27		Male	Gambia
C382	15.52579912	ANXA6	P08133	Unlikely TB	Negative	-1.72	-0.27		Male	Gambia
C382	8.855432309	RHOC	P08134	Unlikely TB	Negative	-1.72	-0.27		Male	Gambia
C382	14.62894498	SERPINA6	P08185	Unlikely TB	Negative	-1.72	-0.27		Male	Gambia
C382	9.566319957	SLC3A2	P08195	Unlikely TB	Negative	-1.72	-0.27		Male	Gambia
C382	9.450664836	HSP90AB1	P08238	Unlikely TB	Negative	-1.72	-0.27		Male	Gambia
C382	8.819155628	HSP90AB1	P08238-2-724	Unlikely TB	Negative	-1.72	-0.27		Male	Gambia
C382	12.13965076	MMP2	P08253	Unlikely TB	Negative	-1.72	-0.27		Male	Gambia
C382	11.4915526	SOD3	P08294	Unlikely TB	Negative	-1.72	-0.27		Male	Gambia
C382	8.452151993	MGP	P08493	Unlikely TB	Negative	-1.72	-0.27		Male	Gambia
C382	9.347406475	ITGA2B	P08514	Unlikely TB	Negative	-1.72	-0.27		Male	Gambia
C382	10.88436766	LPA	P08519	Unlikely TB	Negative	-1.72	-0.27		Male	Gambia
C382	9.548124414	PLEK	P08567	Unlikely TB	Negative	-1.72	-0.27		Male	Gambia
C382	11.98770873	CD14	P08571	Unlikely TB	Negative	-1.72	-0.27		Male	Gambia
C382	9.919871073	CD14	P08571-20-367	Unlikely TB	Negative	-1.72	-0.27		Male	Gambia
C382	9.145275151	MYL3	P08590	Unlikely TB	Negative	-1.72	-0.27		Male	Gambia
C382	12.89020693	CFH	P08603	Unlikely TB	Negative	-1.72	-0.27		Male	Gambia
C382	9.283884382	FCGR3A	P08637	Unlikely TB	Negative	-1.72	-0.27		Male	Gambia
C382	12.86653796	FCGR3A	P08637-17-254	Unlikely TB	Negative	-1.72	-0.27		Male	Gambia
C382	9.72598251	VIM	P08670	Unlikely TB	Negative	-1.72	-0.27		Male	Gambia
C382	12.42362615	SERPINF2	P08697	Unlikely TB	Negative	-1.72	-0.27		Male	Gambia
C382	16.64830183	SERPINF2	P08697-40-491	Unlikely TB	Negative	-1.72	-0.27		Male	Gambia
C382	10.80120227	F7	P08709	Unlikely TB	Negative	-1.72	-0.27		Male	Gambia
C382	9.791921802	KRT16	P08779	Unlikely TB	Negative	-1.72	-0.27		Male	Gambia
C382	10.68643185	IGFBP1	P08833	Unlikely TB	Negative	-1.72	-0.27		Male	Gambia
C382	10.02988524	DBH	P09172	Unlikely TB	Negative	-1.72	-0.27		Male	Gambia
C382	10.37625273	GSTP1	P09211	Unlikely TB	Negative	-1.72	-0.27		Male	Gambia
C382	10.5435738	LGALS1	P09382	Unlikely TB	Negative	-1.72	-0.27		Male	Gambia
C382	9.843543893	SPARC	P09486	Unlikely TB	Negative	-1.72	-0.27		Male	Gambia
C382	9.581304254	TPM1	P09493	Unlikely TB	Negative	-1.72	-0.27		Male	Gambia
C382	12.32871062	C1S	P09871	Unlikely TB	Negative	-1.72	-0.27		Male	Gambia
C382	9.494565535	LTA4H	P09960	Unlikely TB	Negative	-1.72	-0.27		Male	Gambia
C382	13.71903139	C4A	P0C0L4	Unlikely TB	Negative	-1.72	-0.27		Male	Gambia
C382	12.26577956	C4B	P0C0L5	Unlikely TB	Negative	-1.72	-0.27		Male	Gambia
C382	9.341417207	C4B	P0C0L5-757-1446	Unlikely TB	Negative	-1.72	-0.27		Male	Gambia
C382	11.1245581	SAA1	P0DJI8	Unlikely TB	Negative	-1.72	-0.27		Male	Gambia
C382	13.93733461	SAA2	P0DJI9	Unlikely TB	Negative	-1.72	-0.27		Male	Gambia
C382	16.82236649	SAA2	P0DJI9-19-122	Unlikely TB	Negative	-1.72	-0.27		Male	Gambia
C382	10.15229772	HSPA1A	P0DMV8	Unlikely TB	Negative	-1.72	-0.27		Male	Gambia
C382	9.385557576	HSPA1A	P0DMV8-2-641	Unlikely TB	Negative	-1.72	-0.27		Male	Gambia
C382	11.4206308	IGLC2	P0DOY2	Unlikely TB	Negative	-1.72	-0.27		Male	Gambia
C382	20.09555268	IGLC2	P0DOY2-1-106	Unlikely TB	Negative	-1.72	-0.27		Male	Gambia
C382	10.0518783	IGLC3	P0DOY3	Unlikely TB	Negative	-1.72	-0.27		Male	Gambia
C382	12.86020185	IGHV1-8	P0DP01	Unlikely TB	Negative	-1.72	-0.27		Male	Gambia
C382	13.74714209	IGHV4-38-2	P0DP08-20-117	Unlikely TB	Negative	-1.72	-0.27		Male	Gambia
C382	9.786285573	CALM1	P0DP23	Unlikely TB	Negative	-1.72	-0.27		Male	Gambia
C382	13.08177484	IGHV3-38-3	P0DTE1	Unlikely TB	Negative	-1.72	-0.27		Male	Gambia
C382	8.556006773	SRGN	P10124	Unlikely TB	Negative	-1.72	-0.27		Male	Gambia
C382	9.153824155	TXN	P10599	Unlikely TB	Negative	-1.72	-0.27		Male	Gambia
C382	8.840337332	TXN	P10599-2-105	Unlikely TB	Negative	-1.72	-0.27		Male	Gambia
C382	8.742676159	CTSA	P10619	Unlikely TB	Negative	-1.72	-0.27		Male	Gambia
C382	11.43362776	C7	P10643	Unlikely TB	Negative	-1.72	-0.27		Male	Gambia
C382	9.421580395	PRKAR1A	P10644	Unlikely TB	Negative	-1.72	-0.27		Male	Gambia
C382	9.999986903	KIT	P10721	Unlikely TB	Negative	-1.72	-0.27		Male	Gambia
C382	9.691873651	HSPD1	P10809	Unlikely TB	Negative	-1.72	-0.27		Male	Gambia
C382	14.21142504	CLU	P10909	Unlikely TB	Negative	-1.72	-0.27		Male	Gambia
C382	9.40221778	CLU	P10909-23-449	Unlikely TB	Negative	-1.72	-0.27		Male	Gambia
C382	11.22098559	HSPA5	P11021	Unlikely TB	Negative	-1.72	-0.27		Male	Gambia
C382	9.749598557	HSPA8	P11142	Unlikely TB	Negative	-1.72	-0.27		Male	Gambia
C382	9.042640484	SLC2A1	P11166	Unlikely TB	Negative	-1.72	-0.27		Male	Gambia
C382	9.165714954	SLC2A3	P11169	Unlikely TB	Negative	-1.72	-0.27		Male	Gambia
C382	9.002540165	EPB41	P11171	Unlikely TB	Negative	-1.72	-0.27		Male	Gambia
C382	10.51384458	MBL2	P11226	Unlikely TB	Negative	-1.72	-0.27		Male	Gambia
C382	9.316237988	SPTB	P11277	Unlikely TB	Negative	-1.72	-0.27		Male	Gambia
C382	9.918568972	G6PD	P11413	Unlikely TB	Negative	-1.72	-0.27		Male	Gambia
C382	9.407328887	MTHFD1	P11586	Unlikely TB	Negative	-1.72	-0.27		Male	Gambia
C382	11.33202722	CETP	P11597	Unlikely TB	Negative	-1.72	-0.27		Male	Gambia
C382	10.6153914	CETP	P11597-18-493	Unlikely TB	Negative	-1.72	-0.27		Male	Gambia
C382	9.706177502	COL6A3	P12111	Unlikely TB	Negative	-1.72	-0.27		Male	Gambia
C382	11.46873394	COL6A3	P12111-26-3177	Unlikely TB	Negative	-1.72	-0.27		Male	Gambia
C382	8.477857663	SLC25A4	P12235	Unlikely TB	Negative	-1.72	-0.27		Male	Gambia
C382	9.394354487	SLC25A6	P12236	Unlikely TB	Negative	-1.72	-0.27		Male	Gambia
C382	11.1014638	F5	P12259	Unlikely TB	Negative	-1.72	-0.27		Male	Gambia
C382	9.430944153	ACTN1	P12814	Unlikely TB	Negative	-1.72	-0.27		Male	Gambia
C382	9.231028973	CDH1	P12830	Unlikely TB	Negative	-1.72	-0.27		Male	Gambia
C382	9.14854127	SRC	P12931	Unlikely TB	Negative	-1.72	-0.27		Male	Gambia
C382	9.493031996	GP1BB	P13224	Unlikely TB	Negative	-1.72	-0.27		Male	Gambia
C382	11.02764827	NCAM1	P13591	Unlikely TB	Negative	-1.72	-0.27		Male	Gambia
C382	12.05082083	ICAM2	P13598	Unlikely TB	Negative	-1.72	-0.27		Male	Gambia
C382	9.115891721	EEF2	P13639	Unlikely TB	Negative	-1.72	-0.27		Male	Gambia
C382	9.437601112	KRT10	P13645	Unlikely TB	Negative	-1.72	-0.27		Male	Gambia
C382	9.089069113	KRT5	P13647	Unlikely TB	Negative	-1.72	-0.27		Male	Gambia
C382	11.96515389	C6	P13671	Unlikely TB	Negative	-1.72	-0.27		Male	Gambia
C382	9.801086857	ALAD	P13716	Unlikely TB	Negative	-1.72	-0.27		Male	Gambia
C382	9.502330327	LCP1	P13796	Unlikely TB	Negative	-1.72	-0.27		Male	Gambia
C382	8.72869624	APEH	P13798	Unlikely TB	Negative	-1.72	-0.27		Male	Gambia
C382	9.499640811	ETFA	P13804	Unlikely TB	Negative	-1.72	-0.27		Male	Gambia
C382	10.61216409	SELL	P14151	Unlikely TB	Negative	-1.72	-0.27		Male	Gambia
C382	10.86942856	NID1	P14543	Unlikely TB	Negative	-1.72	-0.27		Male	Gambia
C382	9.523626842	PKM	P14618	Unlikely TB	Negative	-1.72	-0.27		Male	Gambia
C382	10.07667776	HSP90B1	P14625	Unlikely TB	Negative	-1.72	-0.27		Male	Gambia
C382	9.292667784	GP9	P14770	Unlikely TB	Negative	-1.72	-0.27		Male	Gambia
C382	12.07113663	MMP9	P14780	Unlikely TB	Negative	-1.72	-0.27		Male	Gambia
C382	12.59039789	MMP9	P14780-20-93	Unlikely TB	Negative	-1.72	-0.27		Male	Gambia
C382	9.660066193	RAC2	P15153	Unlikely TB	Negative	-1.72	-0.27		Male	Gambia
C382	12.10568461	CPN1	P15169	Unlikely TB	Negative	-1.72	-0.27		Male	Gambia
C382	9.582099221	GSPT1	P15170	Unlikely TB	Negative	-1.72	-0.27		Male	Gambia
C382	9.194261003	NME1	P15531	Unlikely TB	Negative	-1.72	-0.27		Male	Gambia
C382	11.79260931	IGLL1	P15814	Unlikely TB	Negative	-1.72	-0.27		Male	Gambia
C382	11.94802459	CD44	P16070	Unlikely TB	Negative	-1.72	-0.27		Male	Gambia
C382	9.228829134	ANK1	P16157	Unlikely TB	Negative	-1.72	-0.27		Male	Gambia
C382	8.066584876	GLB1	P16278	Unlikely TB	Negative	-1.72	-0.27		Male	Gambia
C382	10.15439295	PECAM1	P16284	Unlikely TB	Negative	-1.72	-0.27		Male	Gambia
C382	9.333947718	EPB42	P16452	Unlikely TB	Negative	-1.72	-0.27		Male	Gambia
C382	9.189100586	ATP2A2	P16615	Unlikely TB	Negative	-1.72	-0.27		Male	Gambia
C382	8.858267357	CD36	P16671	Unlikely TB	Negative	-1.72	-0.27		Male	Gambia
C382	9.684211337	FAH	P16930	Unlikely TB	Negative	-1.72	-0.27		Male	Gambia
C382	9.427278737	GOT1	P17174	Unlikely TB	Negative	-1.72	-0.27		Male	Gambia
C382	9.448514376	ITGA2	P17301	Unlikely TB	Negative	-1.72	-0.27		Male	Gambia
C382	10.79037983	IGFBP3	P17936	Unlikely TB	Negative	-1.72	-0.27		Male	Gambia
C382	8.920189059	PSMC3	P17980	Unlikely TB	Negative	-1.72	-0.27		Male	Gambia
C382	9.35153096	TCP1	P17987	Unlikely TB	Negative	-1.72	-0.27		Male	Gambia
C382	9.713245932	ALOX12	P18054	Unlikely TB	Negative	-1.72	-0.27		Male	Gambia
C382	9.726713112	VCL	P18206	Unlikely TB	Negative	-1.72	-0.27		Male	Gambia
C382	12.96493798	LBP	P18428	Unlikely TB	Negative	-1.72	-0.27		Male	Gambia
C382	10.22435761	PGAM1	P18669	Unlikely TB	Negative	-1.72	-0.27		Male	Gambia
C382	8.953457182	SDC1	P18827	Unlikely TB	Negative	-1.72	-0.27		Male	Gambia
C382	9.522969014	GNAZ	P19086	Unlikely TB	Negative	-1.72	-0.27		Male	Gambia
C382	11.39122117	VCAM1	P19320	Unlikely TB	Negative	-1.72	-0.27		Male	Gambia
C382	9.508840048	HK1	P19367	Unlikely TB	Negative	-1.72	-0.27		Male	Gambia
C382	11.91726706	ORM2	P19652	Unlikely TB	Negative	-1.72	-0.27		Male	Gambia
C382	10.36575245	ORM2	P19652-19-201	Unlikely TB	Negative	-1.72	-0.27		Male	Gambia
C382	11.42727373	ITIH2	P19823	Unlikely TB	Negative	-1.72	-0.27		Male	Gambia
C382	12.42527736	ITIH1	P19827	Unlikely TB	Negative	-1.72	-0.27		Male	Gambia
C382	8.918778279	RAB6A	P20340	Unlikely TB	Negative	-1.72	-0.27		Male	Gambia
C382	8.878299227	PSMB1	P20618	Unlikely TB	Negative	-1.72	-0.27		Male	Gambia
C382	11.50588018	PZP	P20742	Unlikely TB	Negative	-1.72	-0.27		Male	Gambia
C382	11.59999063	C4BPB	P20851	Unlikely TB	Negative	-1.72	-0.27		Male	Gambia
C382	9.984581034	COL5A1	P20908	Unlikely TB	Negative	-1.72	-0.27		Male	Gambia
C382	8.005031217	CSRP1	P21291	Unlikely TB	Negative	-1.72	-0.27		Male	Gambia
C382	9.994162025	FLNA	P21333	Unlikely TB	Negative	-1.72	-0.27		Male	Gambia
C382	10.43918571	CD9	P21926-2-228	Unlikely TB	Negative	-1.72	-0.27		Male	Gambia
C382	9.148287402	COMT	P21964	Unlikely TB	Negative	-1.72	-0.27		Male	Gambia
C382	9.215441296	TGM2	P21980	Unlikely TB	Negative	-1.72	-0.27		Male	Gambia
C382	12.28402484	TNXB	P22105	Unlikely TB	Negative	-1.72	-0.27		Male	Gambia
C382	9.185082453	PAICS	P22234	Unlikely TB	Negative	-1.72	-0.27		Male	Gambia
C382	8.943505172	UBA1	P22314	Unlikely TB	Negative	-1.72	-0.27		Male	Gambia
C382	12.80892217	GPX3	P22352	Unlikely TB	Negative	-1.72	-0.27		Male	Gambia
C382	9.376833287	NME2	P22392	Unlikely TB	Negative	-1.72	-0.27		Male	Gambia
C382	9.173268946	HNRNPA2B1	P22626	Unlikely TB	Negative	-1.72	-0.27		Male	Gambia
C382	13.54110103	CPN2	P22792	Unlikely TB	Negative	-1.72	-0.27		Male	Gambia
C382	12.57176368	PROZ	P22891	Unlikely TB	Negative	-1.72	-0.27		Male	Gambia
C382	9.615398237	MRC1	P22897	Unlikely TB	Negative	-1.72	-0.27		Male	Gambia
C382	11.22961749	IGHV1-2	P23083	Unlikely TB	Negative	-1.72	-0.27		Male	Gambia
C382	10.99750033	FBLN1	P23142	Unlikely TB	Negative	-1.72	-0.27		Male	Gambia
C382	10.97749233	FBLN1	P23142-30-703	Unlikely TB	Negative	-1.72	-0.27		Male	Gambia
C382	13.86541509	TCEA1	P23193	Unlikely TB	Negative	-1.72	-0.27		Male	Gambia
C382	10.00689547	ITGA6	P23229	Unlikely TB	Negative	-1.72	-0.27		Male	Gambia
C382	9.34289388	PPIB	P23284	Unlikely TB	Negative	-1.72	-0.27		Male	Gambia
C382	9.359462597	WARS1	P23381	Unlikely TB	Negative	-1.72	-0.27		Male	Gambia
C382	10.58361683	PTPRG	P23470	Unlikely TB	Negative	-1.72	-0.27		Male	Gambia
C382	9.148238158	AHCY	P23526	Unlikely TB	Negative	-1.72	-0.27		Male	Gambia
C382	10.06149111	CFL1	P23528	Unlikely TB	Negative	-1.72	-0.27		Male	Gambia
C382	12.98281471	PRTN3	P24158	Unlikely TB	Negative	-1.72	-0.27		Male	Gambia
C382	9.577027303	EEF1B2	P24534	Unlikely TB	Negative	-1.72	-0.27		Male	Gambia
C382	8.838040733	TBXAS1	P24557	Unlikely TB	Negative	-1.72	-0.27		Male	Gambia
C382	10.17465299	IGFBP6	P24592	Unlikely TB	Negative	-1.72	-0.27		Male	Gambia
C382	10.28676885	IGFBP5	P24593	Unlikely TB	Negative	-1.72	-0.27		Male	Gambia
C382	9.976588843	TNC	P24821	Unlikely TB	Negative	-1.72	-0.27		Male	Gambia
C382	8.91101619	MYL9	P24844	Unlikely TB	Negative	-1.72	-0.27		Male	Gambia
C382	9.623261461	AZGP1	P25311	Unlikely TB	Negative	-1.72	-0.27		Male	Gambia
C382	9.440113219	ATP5F1A	P25705	Unlikely TB	Negative	-1.72	-0.27		Male	Gambia
C382	9.274778477	PSMA1	P25786	Unlikely TB	Negative	-1.72	-0.27		Male	Gambia
C382	9.091327849	PSMA2	P25787	Unlikely TB	Negative	-1.72	-0.27		Male	Gambia
C382	8.967687385	PSMA3	P25788	Unlikely TB	Negative	-1.72	-0.27		Male	Gambia
C382	9.768049035	MSN	P26038	Unlikely TB	Negative	-1.72	-0.27		Male	Gambia
C382	11.37246655	S100A4	P26447	Unlikely TB	Negative	-1.72	-0.27		Male	Gambia
C382	9.115211259	EEF1G	P26641	Unlikely TB	Negative	-1.72	-0.27		Male	Gambia
C382	10.78419694	MST1	P26927	Unlikely TB	Negative	-1.72	-0.27		Male	Gambia
C382	9.433403485	STOM	P27105	Unlikely TB	Negative	-1.72	-0.27		Male	Gambia
C382	14.49042942	PON1	P27169	Unlikely TB	Negative	-1.72	-0.27		Male	Gambia
C382	8.937384016	YWHAQ	P27348	Unlikely TB	Negative	-1.72	-0.27		Male	Gambia
C382	9.905789345	CALR	P27797	Unlikely TB	Negative	-1.72	-0.27		Male	Gambia
C382	8.95068285	CANX	P27824	Unlikely TB	Negative	-1.72	-0.27		Male	Gambia
C382	10.57220345	CFP	P27918	Unlikely TB	Negative	-1.72	-0.27		Male	Gambia
C382	8.979930322	PSMA5	P28066	Unlikely TB	Negative	-1.72	-0.27		Male	Gambia
C382	9.370563589	PTPN6	P29350	Unlikely TB	Negative	-1.72	-0.27		Male	Gambia
C382	9.85358458	TKT	P29401	Unlikely TB	Negative	-1.72	-0.27		Male	Gambia
C382	12.04934443	SERPINA4	P29622	Unlikely TB	Negative	-1.72	-0.27		Male	Gambia
C382	9.266032786	EEF1D	P29692	Unlikely TB	Negative	-1.72	-0.27		Male	Gambia
C382	9.659934308	PRDX6	P30041	Unlikely TB	Negative	-1.72	-0.27		Male	Gambia
C382	9.506765895	BLVRB	P30043	Unlikely TB	Negative	-1.72	-0.27		Male	Gambia
C382	9.088409656	PRDX5	P30044	Unlikely TB	Negative	-1.72	-0.27		Male	Gambia
C382	9.417425345	PRDX3	P30048	Unlikely TB	Negative	-1.72	-0.27		Male	Gambia
C382	9.858687989	PEBP1	P30086	Unlikely TB	Negative	-1.72	-0.27		Male	Gambia
C382	9.798739095	PDIA3	P30101	Unlikely TB	Negative	-1.72	-0.27		Male	Gambia
C382	9.522699212	PPP2R1A	P30153	Unlikely TB	Negative	-1.72	-0.27		Male	Gambia
C382	9.430255224	SERPINB1	P30740	Unlikely TB	Negative	-1.72	-0.27		Male	Gambia
C382	8.849143516	SERPINB1	P30740-1-379	Unlikely TB	Negative	-1.72	-0.27		Male	Gambia
C382	9.705694819	CPS1	P31327	Unlikely TB	Negative	-1.72	-0.27		Male	Gambia
C382	9.112019188	ATIC	P31939	Unlikely TB	Negative	-1.72	-0.27		Male	Gambia
C382	9.462708639	YWHAB	P31946	Unlikely TB	Negative	-1.72	-0.27		Male	Gambia
C382	9.158612006	STIP1	P31948	Unlikely TB	Negative	-1.72	-0.27		Male	Gambia
C382	9.73084991	PRDX2	P32119	Unlikely TB	Negative	-1.72	-0.27		Male	Gambia
C382	10.48836653	CDH5	P33151	Unlikely TB	Negative	-1.72	-0.27		Male	Gambia
C382	11.73237446	KIF5B	P33176	Unlikely TB	Negative	-1.72	-0.27		Male	Gambia
C382	11.19007153	MAN1A1	P33908	Unlikely TB	Negative	-1.72	-0.27		Male	Gambia
C382	9.078788473	HSPA4	P34932	Unlikely TB	Negative	-1.72	-0.27		Male	Gambia
C382	8.374606111	PRSS3	P35030	Unlikely TB	Negative	-1.72	-0.27		Male	Gambia
C382	9.938457886	PHB	P35232	Unlikely TB	Negative	-1.72	-0.27		Male	Gambia
C382	8.899993287	THBS4	P35443	Unlikely TB	Negative	-1.72	-0.27		Male	Gambia
C382	9.490103881	KRT9	P35527	Unlikely TB	Negative	-1.72	-0.27		Male	Gambia
C382	12.51368949	SAA4	P35542	Unlikely TB	Negative	-1.72	-0.27		Male	Gambia
C382	9.797099466	MYH9	P35579	Unlikely TB	Negative	-1.72	-0.27		Male	Gambia
C382	8.47381157	COPB2	P35606	Unlikely TB	Negative	-1.72	-0.27		Male	Gambia
C382	8.5761188	BSG	P35613	Unlikely TB	Negative	-1.72	-0.27		Male	Gambia
C382	12.58773237	IGFALS	P35858	Unlikely TB	Negative	-1.72	-0.27		Male	Gambia
C382	9.948128386	KRT2	P35908	Unlikely TB	Negative	-1.72	-0.27		Male	Gambia
C382	15.2329128	ATP5F1C	P36542	Unlikely TB	Negative	-1.72	-0.27		Male	Gambia
C382	11.78782572	SERPINF1	P36955	Unlikely TB	Negative	-1.72	-0.27		Male	Gambia
C382	12.27761729	CFHR2	P36980	Unlikely TB	Negative	-1.72	-0.27		Male	Gambia
C382	9.045647559	HPCAL1	P37235	Unlikely TB	Negative	-1.72	-0.27		Male	Gambia
C382	9.239440487	TAGLN2	P37802	Unlikely TB	Negative	-1.72	-0.27		Male	Gambia
C382	10.38784304	TALDO1	P37837	Unlikely TB	Negative	-1.72	-0.27		Male	Gambia
C382	8.87209119	SNCA	P37840-1-140	Unlikely TB	Negative	-1.72	-0.27		Male	Gambia
C382	8.835041258	HSPA9	P38646	Unlikely TB	Negative	-1.72	-0.27		Male	Gambia
C382	9.402950881	DDOST	P39656	Unlikely TB	Negative	-1.72	-0.27		Male	Gambia
C382	10.47937624	GP5	P40197	Unlikely TB	Negative	-1.72	-0.27		Male	Gambia
C382	9.695666538	CCT6A	P40227	Unlikely TB	Negative	-1.72	-0.27		Male	Gambia
C382	9.324216507	MDH1	P40925	Unlikely TB	Negative	-1.72	-0.27		Male	Gambia
C382	9.898511465	MDH2	P40926	Unlikely TB	Negative	-1.72	-0.27		Male	Gambia
C382	9.420909513	EIF2S3	P41091	Unlikely TB	Negative	-1.72	-0.27		Male	Gambia
C382	10.39210926	PTGDS	P41222	Unlikely TB	Negative	-1.72	-0.27		Male	Gambia
C382	9.25576503	ACTR1B	P42025	Unlikely TB	Negative	-1.72	-0.27		Male	Gambia
C382	10.77789005	PRCP	P42785	Unlikely TB	Negative	-1.72	-0.27		Male	Gambia
C382	10.68715379	MCAM	P43121	Unlikely TB	Negative	-1.72	-0.27		Male	Gambia
C382	11.38441212	BTD	P43251	Unlikely TB	Negative	-1.72	-0.27		Male	Gambia
C382	8.781477447	GPD2	P43304	Unlikely TB	Negative	-1.72	-0.27		Male	Gambia
C382	11.83438251	AFM	P43652	Unlikely TB	Negative	-1.72	-0.27		Male	Gambia
C382	8.961794007	AFM	P43652-22-599	Unlikely TB	Negative	-1.72	-0.27		Male	Gambia
C382	9.699601229	USP5	P45974	Unlikely TB	Negative	-1.72	-0.27		Male	Gambia
C382	9.275301743	CAPZA2	P47755	Unlikely TB	Negative	-1.72	-0.27		Male	Gambia
C382	9.72632005	CAPZB	P47756	Unlikely TB	Negative	-1.72	-0.27		Male	Gambia
C382	8.711001332	LIMS1	P48059	Unlikely TB	Negative	-1.72	-0.27		Male	Gambia
C382	9.145587452	ME1	P48163	Unlikely TB	Negative	-1.72	-0.27		Male	Gambia
C382	9.641071082	ARCN1	P48444	Unlikely TB	Negative	-1.72	-0.27		Male	Gambia
C382	9.133830144	CCT5	P48643	Unlikely TB	Negative	-1.72	-0.27		Male	Gambia
C382	10.91499521	IDH2	P48735	Unlikely TB	Negative	-1.72	-0.27		Male	Gambia
C382	10.67071046	MASP1	P48740	Unlikely TB	Negative	-1.72	-0.27		Male	Gambia
C382	9.096122577	CCT3	P49368	Unlikely TB	Negative	-1.72	-0.27		Male	Gambia
C382	9.245246897	TUFM	P49411	Unlikely TB	Negative	-1.72	-0.27		Male	Gambia
C382	9.24699384	PSMB3	P49720	Unlikely TB	Negative	-1.72	-0.27		Male	Gambia
C382	9.261707299	PSMB2	P49721	Unlikely TB	Negative	-1.72	-0.27		Male	Gambia
C382	8.880837917	COMP	P49747	Unlikely TB	Negative	-1.72	-0.27		Male	Gambia
C382	9.381712657	TMED10	P49755	Unlikely TB	Negative	-1.72	-0.27		Male	Gambia
C382	11.06096459	SELENOP	P49908	Unlikely TB	Negative	-1.72	-0.27		Male	Gambia
C382	13.17115485	CAMP	P49913	Unlikely TB	Negative	-1.72	-0.27		Male	Gambia
C382	8.96960896	GDI2	P50395	Unlikely TB	Negative	-1.72	-0.27		Male	Gambia
C382	8.914989586	VASP	P50552	Unlikely TB	Negative	-1.72	-0.27		Male	Gambia
C382	8.870733144	CCT8	P50990	Unlikely TB	Negative	-1.72	-0.27		Male	Gambia
C382	9.299559426	CCT4	P50991	Unlikely TB	Negative	-1.72	-0.27		Male	Gambia
C382	8.836462358	RAB5C	P51148	Unlikely TB	Negative	-1.72	-0.27		Male	Gambia
C382	9.947238576	RAB7A	P51149	Unlikely TB	Negative	-1.72	-0.27		Male	Gambia
C382	9.104081777	SSR4	P51571	Unlikely TB	Negative	-1.72	-0.27		Male	Gambia
C382	8.757840744	ALDH3A2	P51648	Unlikely TB	Negative	-1.72	-0.27		Male	Gambia
C382	14.07060456	LUM	P51884	Unlikely TB	Negative	-1.72	-0.27		Male	Gambia
C382	9.177426808	LUM	P51884-19-338	Unlikely TB	Negative	-1.72	-0.27		Male	Gambia
C382	9.070251012	ARHGDIA	P52565	Unlikely TB	Negative	-1.72	-0.27		Male	Gambia
C382	10.01761232	CAPZA1	P52907	Unlikely TB	Negative	-1.72	-0.27		Male	Gambia
C382	9.306266274	ACLY	P53396	Unlikely TB	Negative	-1.72	-0.27		Male	Gambia
C382	9.25111737	COPB1	P53618	Unlikely TB	Negative	-1.72	-0.27		Male	Gambia
C382	9.084435116	COPA	P53621	Unlikely TB	Negative	-1.72	-0.27		Male	Gambia
C382	9.626229229	RAD23B	P54727	Unlikely TB	Negative	-1.72	-0.27		Male	Gambia
C382	8.777306788	AK2	P54819	Unlikely TB	Negative	-1.72	-0.27		Male	Gambia
C382	9.231874112	NAPA	P54920	Unlikely TB	Negative	-1.72	-0.27		Male	Gambia
C382	9.518174426	EIF5	P55010	Unlikely TB	Negative	-1.72	-0.27		Male	Gambia
C382	12.43483535	APOC4	P55056	Unlikely TB	Negative	-1.72	-0.27		Male	Gambia
C382	11.2037814	PLTP	P55058	Unlikely TB	Negative	-1.72	-0.27		Male	Gambia
C382	13.13459692	PLTP	P55058-18-493	Unlikely TB	Negative	-1.72	-0.27		Male	Gambia
C382	9.792218362	VCP	P55072	Unlikely TB	Negative	-1.72	-0.27		Male	Gambia
C382	8.929340113	NAP1L1	P55209	Unlikely TB	Negative	-1.72	-0.27		Male	Gambia
C382	10.45392314	CDH13	P55290	Unlikely TB	Negative	-1.72	-0.27		Male	Gambia
C382	9.634211758	NPEPPS	P55786	Unlikely TB	Negative	-1.72	-0.27		Male	Gambia
C382	9.363455552	MARS1	P56192	Unlikely TB	Negative	-1.72	-0.27		Male	Gambia
C382	11.2633344	ANTXR2	P58335	Unlikely TB	Negative	-1.72	-0.27		Male	Gambia
C382	9.162694258	MTPN	P58546	Unlikely TB	Negative	-1.72	-0.27		Male	Gambia
C382	9.9926861	MYL6	P60660	Unlikely TB	Negative	-1.72	-0.27		Male	Gambia
C382	11.08375886	ACTB	P60709	Unlikely TB	Negative	-1.72	-0.27		Male	Gambia
C382	9.026975702	EIF4A1	P60842	Unlikely TB	Negative	-1.72	-0.27		Male	Gambia
C382	10.96323622	PSMA6	P60900	Unlikely TB	Negative	-1.72	-0.27		Male	Gambia
C382	10.570491	CDC42	P60953	Unlikely TB	Negative	-1.72	-0.27		Male	Gambia
C382	9.049657366	DSTN	P60981	Unlikely TB	Negative	-1.72	-0.27		Male	Gambia
C382	8.888881289	KRTDAP	P60985	Unlikely TB	Negative	-1.72	-0.27		Male	Gambia
C382	9.017126304	RAB8A	P61006	Unlikely TB	Negative	-1.72	-0.27		Male	Gambia
C382	9.255484654	RAB5B	P61020	Unlikely TB	Negative	-1.72	-0.27		Male	Gambia
C382	10.9409212	RAB10	P61026	Unlikely TB	Negative	-1.72	-0.27		Male	Gambia
C382	9.086179157	UBE2N	P61088	Unlikely TB	Negative	-1.72	-0.27		Male	Gambia
C382	9.610756826	RAB14	P61106	Unlikely TB	Negative	-1.72	-0.27		Male	Gambia
C382	9.38937056	ACTR3	P61158	Unlikely TB	Negative	-1.72	-0.27		Male	Gambia
C382	9.300090254	ACTR2	P61160	Unlikely TB	Negative	-1.72	-0.27		Male	Gambia
C382	9.816022095	ACTR1A	P61163	Unlikely TB	Negative	-1.72	-0.27		Male	Gambia
C382	9.750338532	ARF3	P61204	Unlikely TB	Negative	-1.72	-0.27		Male	Gambia
C382	10.43215161	RAP1B	P61224	Unlikely TB	Negative	-1.72	-0.27		Male	Gambia
C382	8.826851499	RAP2B	P61225	Unlikely TB	Negative	-1.72	-0.27		Male	Gambia
C382	9.146533257	HSPE1	P61604	Unlikely TB	Negative	-1.72	-0.27		Male	Gambia
C382	16.69260651	LYZ	P61626-19-148	Unlikely TB	Negative	-1.72	-0.27		Male	Gambia
C382	10.16307071	B2M	P61769	Unlikely TB	Negative	-1.72	-0.27		Male	Gambia
C382	9.548723574	B2M	P61769-21-119	Unlikely TB	Negative	-1.72	-0.27		Male	Gambia
C382	9.443004245	HNRNPK	P61978	Unlikely TB	Negative	-1.72	-0.27		Male	Gambia
C382	9.22306219	YWHAG	P61981	Unlikely TB	Negative	-1.72	-0.27		Male	Gambia
C382	9.056586122	YWHAE	P62258	Unlikely TB	Negative	-1.72	-0.27		Male	Gambia
C382	9.022768058	RPS13	P62277	Unlikely TB	Negative	-1.72	-0.27		Male	Gambia
C382	10.29709938	TMSB4X	P62328	Unlikely TB	Negative	-1.72	-0.27		Male	Gambia
C382	9.395552101	PSMC6	P62333	Unlikely TB	Negative	-1.72	-0.27		Male	Gambia
C382	8.492292466	RPS6	P62753	Unlikely TB	Negative	-1.72	-0.27		Male	Gambia
C382	11.01042343	H4C1	P62805	Unlikely TB	Negative	-1.72	-0.27		Male	Gambia
C382	8.511789826	RAB1A	P62820	Unlikely TB	Negative	-1.72	-0.27		Male	Gambia
C382	9.141117024	RAN	P62826	Unlikely TB	Negative	-1.72	-0.27		Male	Gambia
C382	9.05878151	GNB1	P62873	Unlikely TB	Negative	-1.72	-0.27		Male	Gambia
C382	12.53595623	RPL10A	P62906	Unlikely TB	Negative	-1.72	-0.27		Male	Gambia
C382	9.373224517	PPIA	P62937	Unlikely TB	Negative	-1.72	-0.27		Male	Gambia
C382	10.29906389	PPIA	P62937-1-165	Unlikely TB	Negative	-1.72	-0.27		Male	Gambia
C382	11.54699405	RPS27A	P62979	Unlikely TB	Negative	-1.72	-0.27		Male	Gambia
C382	9.102951254	AP2B1	P63010	Unlikely TB	Negative	-1.72	-0.27		Male	Gambia
C382	9.051894534	YWHAZ	P63104	Unlikely TB	Negative	-1.72	-0.27		Male	Gambia
C382	8.999903439	EIF5A	P63241	Unlikely TB	Negative	-1.72	-0.27		Male	Gambia
C382	11.92801527	ACTG1	P63261	Unlikely TB	Negative	-1.72	-0.27		Male	Gambia
C382	9.63340688	TPM4	P67936	Unlikely TB	Negative	-1.72	-0.27		Male	Gambia
C382	10.86045656	ACTC1	P68032	Unlikely TB	Negative	-1.72	-0.27		Male	Gambia
C382	10.26011381	EEF1A1	P68104	Unlikely TB	Negative	-1.72	-0.27		Male	Gambia
C382	10.42856762	TUBA1B	P68363	Unlikely TB	Negative	-1.72	-0.27		Male	Gambia
C382	10.65171468	TUBA4A	P68366	Unlikely TB	Negative	-1.72	-0.27		Male	Gambia
C382	9.134477727	TUBB4B	P68371	Unlikely TB	Negative	-1.72	-0.27		Male	Gambia
C382	10.686102	HBB	P68871	Unlikely TB	Negative	-1.72	-0.27		Male	Gambia
C382	9.343470221	HBG2	P69892	Unlikely TB	Negative	-1.72	-0.27		Male	Gambia
C382	10.8716781	HBA1	P69905	Unlikely TB	Negative	-1.72	-0.27		Male	Gambia
C382	9.192289377	CCT2	P78371	Unlikely TB	Negative	-1.72	-0.27		Male	Gambia
C382	9.397676647	GSTO1	P78417	Unlikely TB	Negative	-1.72	-0.27		Male	Gambia
C382	11.99503783	GPLD1	P80108	Unlikely TB	Negative	-1.72	-0.27		Male	Gambia
C382	9.232321764	S100A12	P80511	Unlikely TB	Negative	-1.72	-0.27		Male	Gambia
C382	12.41713837	IGLV3-21	P80748	Unlikely TB	Negative	-1.72	-0.27		Male	Gambia
C382	9.87365947	HSPG2	P98160	Unlikely TB	Negative	-1.72	-0.27		Male	Gambia
C382	13.83452123	CYCS	P99999	Unlikely TB	Negative	-1.72	-0.27		Male	Gambia
C382	13.63021228	Rv3404c	P9WKZ3	Unlikely TB	Negative	-1.72	-0.27		Male	Gambia
C382	8.898227458	atpA	P9WPU7	Unlikely TB	Negative	-1.72	-0.27		Male	Gambia
C382	8.792282603	MPP1	Q00013	Unlikely TB	Negative	-1.72	-0.27		Male	Gambia
C382	9.227017726	CLTC	Q00610	Unlikely TB	Negative	-1.72	-0.27		Male	Gambia
C382	9.406712147	CAP1	Q01518	Unlikely TB	Negative	-1.72	-0.27		Male	Gambia
C382	9.954312199	PFKP	Q01813	Unlikely TB	Negative	-1.72	-0.27		Male	Gambia
C382	8.532799889	GUCY1B1	Q02153	Unlikely TB	Negative	-1.72	-0.27		Male	Gambia
C382	8.945621981	PLGLB1	Q02325	Unlikely TB	Negative	-1.72	-0.27		Male	Gambia
C382	9.206833516	NUCB1	Q02818	Unlikely TB	Negative	-1.72	-0.27		Male	Gambia
C382	9.004433493	CFHR3	Q02985	Unlikely TB	Negative	-1.72	-0.27		Male	Gambia
C382	9.49143344	CFHR1	Q03591	Unlikely TB	Negative	-1.72	-0.27		Male	Gambia
C382	11.89829623	HGFAC	Q04756	Unlikely TB	Negative	-1.72	-0.27		Male	Gambia
C382	9.017616398	GLO1	Q04760	Unlikely TB	Negative	-1.72	-0.27		Male	Gambia
C382	9.116631819	YWHAH	Q04917	Unlikely TB	Negative	-1.72	-0.27		Male	Gambia
C382	8.825796996	PRKCD	Q05655	Unlikely TB	Negative	-1.72	-0.27		Male	Gambia
C382	9.677973766	CALD1	Q05682	Unlikely TB	Negative	-1.72	-0.27		Male	Gambia
C382	12.6368285	ITIH3	Q06033	Unlikely TB	Negative	-1.72	-0.27		Male	Gambia
C382	9.591371231	ITIH3	Q06033-35-651	Unlikely TB	Negative	-1.72	-0.27		Male	Gambia
C382	9.723459041	PSME1	Q06323	Unlikely TB	Negative	-1.72	-0.27		Male	Gambia
C382	9.769044539	FMOD	Q06828	Unlikely TB	Negative	-1.72	-0.27		Male	Gambia
C382	9.690014892	PRDX1	Q06830	Unlikely TB	Negative	-1.72	-0.27		Male	Gambia
C382	9.088050882	KLC1	Q07866	Unlikely TB	Negative	-1.72	-0.27		Male	Gambia
C382	10.14780831	LRP1	Q07954	Unlikely TB	Negative	-1.72	-0.27		Male	Gambia
C382	11.70399072	LGALS3BP	Q08380	Unlikely TB	Negative	-1.72	-0.27		Male	Gambia
C382	10.55484868	FGL1	Q08830	Unlikely TB	Negative	-1.72	-0.27		Male	Gambia
C382	8.479410833	nrp	Q10896	Unlikely TB	Negative	-1.72	-0.27		Male	Gambia
C382	10.4759273	EFEMP1	Q12805	Unlikely TB	Negative	-1.72	-0.27		Male	Gambia
C382	12.06209433	EFEMP1	Q12805-18-493	Unlikely TB	Negative	-1.72	-0.27		Male	Gambia
C382	12.67319655	CNTN1	Q12860	Unlikely TB	Negative	-1.72	-0.27		Male	Gambia
C382	10.33586056	SPP2	Q13103	Unlikely TB	Negative	-1.72	-0.27		Male	Gambia
C382	9.889732327	MMRN1	Q13201	Unlikely TB	Negative	-1.72	-0.27		Male	Gambia
C382	9.049231728	SELENBP1	Q13228	Unlikely TB	Negative	-1.72	-0.27		Male	Gambia
C382	10.71754204	SEMA3F	Q13275	Unlikely TB	Negative	-1.72	-0.27		Male	Gambia
C382	11.63618848	ILK	Q13418	Unlikely TB	Negative	-1.72	-0.27		Male	Gambia
C382	9.173943307	DCTN2	Q13561	Unlikely TB	Negative	-1.72	-0.27		Male	Gambia
C382	9.678158347	IQGAP2	Q13576	Unlikely TB	Negative	-1.72	-0.27		Male	Gambia
C382	9.539039114	STIM1	Q13586	Unlikely TB	Negative	-1.72	-0.27		Male	Gambia
C382	8.706438492	FHL1	Q13642	Unlikely TB	Negative	-1.72	-0.27		Male	Gambia
C382	12.07963506	APOF	Q13790	Unlikely TB	Negative	-1.72	-0.27		Male	Gambia
C382	10.58384683	ENPP2	Q13822	Unlikely TB	Negative	-1.72	-0.27		Male	Gambia
C382	10.18901421	DSG2	Q14126	Unlikely TB	Negative	-1.72	-0.27		Male	Gambia
C382	9.449051173	SEPTIN6	Q14141	Unlikely TB	Negative	-1.72	-0.27		Male	Gambia
C382	8.962054029	DCTN1	Q14203	Unlikely TB	Negative	-1.72	-0.27		Male	Gambia
C382	9.109228172	DYNC1H1	Q14204	Unlikely TB	Negative	-1.72	-0.27		Male	Gambia
C382	8.78175719	CTTN	Q14247	Unlikely TB	Negative	-1.72	-0.27		Male	Gambia
C382	8.392831699	FLOT2	Q14254	Unlikely TB	Negative	-1.72	-0.27		Male	Gambia
C382	11.30685807	FGL2	Q14314	Unlikely TB	Negative	-1.72	-0.27		Male	Gambia
C382	9.713291534	SPARCL1	Q14515	Unlikely TB	Negative	-1.72	-0.27		Male	Gambia
C382	10.41891983	HABP2	Q14520	Unlikely TB	Negative	-1.72	-0.27		Male	Gambia
C382	12.38027611	ITIH4	Q14624	Unlikely TB	Negative	-1.72	-0.27		Male	Gambia
C382	10.70861722	ITIH4	Q14624-29-661	Unlikely TB	Negative	-1.72	-0.27		Male	Gambia
C382	9.595989463	ITIH4	Q14624-689-930	Unlikely TB	Negative	-1.72	-0.27		Male	Gambia
C382	9.998042743	GANAB	Q14697	Unlikely TB	Negative	-1.72	-0.27		Male	Gambia
C382	9.98191189	LTBP1	Q14766	Unlikely TB	Negative	-1.72	-0.27		Male	Gambia
C382	9.337492899	KPNB1	Q14974	Unlikely TB	Negative	-1.72	-0.27		Male	Gambia
C382	9.00415552	SEPTIN2	Q15019	Unlikely TB	Negative	-1.72	-0.27		Male	Gambia
C382	11.35295634	POSTN	Q15063	Unlikely TB	Negative	-1.72	-0.27		Male	Gambia
C382	8.604877532	PDIA6	Q15084	Unlikely TB	Negative	-1.72	-0.27		Male	Gambia
C382	10.01944809	PCOLCE	Q15113	Unlikely TB	Negative	-1.72	-0.27		Male	Gambia
C382	9.785069953	PON3	Q15166	Unlikely TB	Negative	-1.72	-0.27		Male	Gambia
C382	10.64936715	PCBP1	Q15365	Unlikely TB	Negative	-1.72	-0.27		Male	Gambia
C382	9.370527855	PCBP2	Q15366	Unlikely TB	Negative	-1.72	-0.27		Male	Gambia
C382	11.07710599	RSU1	Q15404	Unlikely TB	Negative	-1.72	-0.27		Male	Gambia
C382	11.42107809	FCN2	Q15485	Unlikely TB	Negative	-1.72	-0.27		Male	Gambia
C382	10.89060961	TGFBI	Q15582	Unlikely TB	Negative	-1.72	-0.27		Male	Gambia
C382	8.845571453	MAPRE1	Q15691	Unlikely TB	Negative	-1.72	-0.27		Male	Gambia
C382	8.616506382	CD226	Q15762	Unlikely TB	Negative	-1.72	-0.27		Male	Gambia
C382	9.795502773	STXBP2	Q15833	Unlikely TB	Negative	-1.72	-0.27		Male	Gambia
C382	9.373630628	ZYX	Q15942	Unlikely TB	Negative	-1.72	-0.27		Male	Gambia
C382	9.686574309	SEPTIN7	Q16181	Unlikely TB	Negative	-1.72	-0.27		Male	Gambia
C382	11.00888148	ECM1	Q16610	Unlikely TB	Negative	-1.72	-0.27		Male	Gambia
C382	8.939858947	DBN1	Q16643	Unlikely TB	Negative	-1.72	-0.27		Male	Gambia
C382	11.15512521	MAN2A1	Q16706	Unlikely TB	Negative	-1.72	-0.27		Male	Gambia
C382	8.033379784	AOC3	Q16853	Unlikely TB	Negative	-1.72	-0.27		Male	Gambia
C382	9.385700009	IMMT	Q16891	Unlikely TB	Negative	-1.72	-0.27		Male	Gambia
C382	9.650949433	INF2	Q27J81	Unlikely TB	Negative	-1.72	-0.27		Male	Gambia
C382	9.252775905	DDI2	Q5TDH0	Unlikely TB	Negative	-1.72	-0.27		Male	Gambia
C382	9.693770684	ZFYVE26	Q68DK2	Unlikely TB	Negative	-1.72	-0.27		Male	Gambia
C382	9.038753523	VASN	Q6EMK4	Unlikely TB	Negative	-1.72	-0.27		Male	Gambia
C382	13.33407155	VASN	Q6EMK4-24-673	Unlikely TB	Negative	-1.72	-0.27		Male	Gambia
C382	9.275347395	LAIR1	Q6GTX8	Unlikely TB	Negative	-1.72	-0.27		Male	Gambia
C382	8.931615855	LAMTOR1	Q6IAA8	Unlikely TB	Negative	-1.72	-0.27		Male	Gambia
C382	9.953507348	TWF2	Q6IBS0	Unlikely TB	Negative	-1.72	-0.27		Male	Gambia
C382	19.42867461	FAHD1	Q6P587	Unlikely TB	Negative	-1.72	-0.27		Male	Gambia
C382	12.47574755	PLXDC2	Q6UX71	Unlikely TB	Negative	-1.72	-0.27		Male	Gambia
C382	10.84859661	PI16	Q6UXB8	Unlikely TB	Negative	-1.72	-0.27		Male	Gambia
C382	10.22190197	CD109	Q6YHK3	Unlikely TB	Negative	-1.72	-0.27		Male	Gambia
C382	9.841443635	UNC13D	Q70J99	Unlikely TB	Negative	-1.72	-0.27		Male	Gambia
C382	9.439883913	TUBA1A	Q71U36	Unlikely TB	Negative	-1.72	-0.27		Male	Gambia
C382	9.716598885	ADAMTS13	Q76LX8	Unlikely TB	Negative	-1.72	-0.27		Male	Gambia
C382	9.542571935	DOK3	Q7L591	Unlikely TB	Negative	-1.72	-0.27		Male	Gambia
C382	9.734441745	ABI3BP	Q7Z7G0	Unlikely TB	Negative	-1.72	-0.27		Male	Gambia
C382	11.09987197	MEGF8	Q7Z7M0	Unlikely TB	Negative	-1.72	-0.27		Male	Gambia
C382	10.24437015	SERPINA11	Q86U17	Unlikely TB	Negative	-1.72	-0.27		Male	Gambia
C382	9.216080401	OAF	Q86UD1	Unlikely TB	Negative	-1.72	-0.27		Male	Gambia
C382	9.960349039	FERMT3	Q86UX7	Unlikely TB	Negative	-1.72	-0.27		Male	Gambia
C382	10.28842648	CD163	Q86VB7	Unlikely TB	Negative	-1.72	-0.27		Male	Gambia
C382	9.610655428	CAND1	Q86VP6	Unlikely TB	Negative	-1.72	-0.27		Male	Gambia
C382	9.749586843	TREML1	Q86YW5	Unlikely TB	Negative	-1.72	-0.27		Male	Gambia
C382	10.019775	LILRA3	Q8N6C8	Unlikely TB	Negative	-1.72	-0.27		Male	Gambia
C382	8.812952161	GOLM1	Q8NBJ4	Unlikely TB	Negative	-1.72	-0.27		Male	Gambia
C382	9.306368441	PCYOX1L	Q8NBM8	Unlikely TB	Negative	-1.72	-0.27		Male	Gambia
C382	10.12225997	PCSK9	Q8NBP7	Unlikely TB	Negative	-1.72	-0.27		Male	Gambia
C382	9.188477547	TXNDC5	Q8NBS9	Unlikely TB	Negative	-1.72	-0.27		Male	Gambia
C382	11.08446224	ANGPTL6	Q8NI99	Unlikely TB	Negative	-1.72	-0.27		Male	Gambia
C382	9.769630241	PDCD6IP	Q8WUM4	Unlikely TB	Negative	-1.72	-0.27		Male	Gambia
C382	8.89767689	BRK1	Q8WUW1	Unlikely TB	Negative	-1.72	-0.27		Male	Gambia
C382	9.789418599	OIT3	Q8WWZ8	Unlikely TB	Negative	-1.72	-0.27		Male	Gambia
C382	8.679730752	MUC16	Q8WXI7	Unlikely TB	Negative	-1.72	-0.27		Male	Gambia
C382	9.684746861	TTN	Q8WZ42	Unlikely TB	Negative	-1.72	-0.27		Male	Gambia
C382	10.67683588	CFHR4	Q92496	Unlikely TB	Negative	-1.72	-0.27		Male	Gambia
C382	10.67197034	PRG4	Q92954	Unlikely TB	Negative	-1.72	-0.27		Male	Gambia
C382	9.155205942	ATP2A3	Q93084	Unlikely TB	Negative	-1.72	-0.27		Male	Gambia
C382	9.605475852	PDLIM5	Q96HC4	Unlikely TB	Negative	-1.72	-0.27		Male	Gambia
C382	11.47827962	CPB2	Q96IY4	Unlikely TB	Negative	-1.72	-0.27		Male	Gambia
C382	16.28250145	CPB2	Q96IY4-23-114	Unlikely TB	Negative	-1.72	-0.27		Male	Gambia
C382	10.42961862	CNDP1	Q96KN2	Unlikely TB	Negative	-1.72	-0.27		Male	Gambia
C382	9.016526095	PRAP1	Q96NZ9	Unlikely TB	Negative	-1.72	-0.27		Male	Gambia
C382	10.90353355	PRAP1	Q96NZ9-21-151	Unlikely TB	Negative	-1.72	-0.27		Male	Gambia
C382	12.75092521	PGLYRP2	Q96PD5	Unlikely TB	Negative	-1.72	-0.27		Male	Gambia
C382	8.857397057	PUS7	Q96PZ0	Unlikely TB	Negative	-1.72	-0.27		Male	Gambia
C382	8.877604284	VPS35	Q96QK1	Unlikely TB	Negative	-1.72	-0.27		Male	Gambia
C382	8.523944014	SCGB3A1	Q96QR1	Unlikely TB	Negative	-1.72	-0.27		Male	Gambia
C382	9.381950859	CNN2	Q99439	Unlikely TB	Negative	-1.72	-0.27		Male	Gambia
C382	9.480811299	PARK7	Q99497	Unlikely TB	Negative	-1.72	-0.27		Male	Gambia
C382	9.784864001	PHB2	Q99623	Unlikely TB	Negative	-1.72	-0.27		Male	Gambia
C382	9.953745038	OLFM1	Q99784	Unlikely TB	Negative	-1.72	-0.27		Male	Gambia
C382	8.753812113	CCT7	Q99832	Unlikely TB	Negative	-1.72	-0.27		Male	Gambia
C382	12.19861425	RARRES2	Q99969	Unlikely TB	Negative	-1.72	-0.27		Male	Gambia
C382	8.924730358	CORO1B	Q9BR76	Unlikely TB	Negative	-1.72	-0.27		Male	Gambia
C382	9.112234665	ESYT1	Q9BSJ8	Unlikely TB	Negative	-1.72	-0.27		Male	Gambia
C382	11.08373183	FUCA2	Q9BTY2	Unlikely TB	Negative	-1.72	-0.27		Male	Gambia
C382	9.625782717	PDCD10	Q9BUL8	Unlikely TB	Negative	-1.72	-0.27		Male	Gambia
C382	10.69942391	COLEC11	Q9BWP8	Unlikely TB	Negative	-1.72	-0.27		Male	Gambia
C382	10.08780852	CFHR5	Q9BXR6	Unlikely TB	Negative	-1.72	-0.27		Male	Gambia
C382	14.6250942	CRNKL1	Q9BZJ0	Unlikely TB	Negative	-1.72	-0.27		Male	Gambia
C382	9.454405664	RTN4R	Q9BZR6	Unlikely TB	Negative	-1.72	-0.27		Male	Gambia
C382	10.12702857	TOLLIP	Q9H0E2	Unlikely TB	Negative	-1.72	-0.27		Male	Gambia
C382	10.00176335	RAB1B	Q9H0U4	Unlikely TB	Negative	-1.72	-0.27		Male	Gambia
C382	10.49294719	SH3BGRL3	Q9H299	Unlikely TB	Negative	-1.72	-0.27		Male	Gambia
C382	15.87223083	RNPEP	Q9H4A4	Unlikely TB	Negative	-1.72	-0.27		Male	Gambia
C382	9.255544736	RNPEP	Q9H4A4-2-650	Unlikely TB	Negative	-1.72	-0.27		Male	Gambia
C382	10.77525972	DPEP2	Q9H4A9	Unlikely TB	Negative	-1.72	-0.27		Male	Gambia
C382	9.706617025	TUBB1	Q9H4B7	Unlikely TB	Negative	-1.72	-0.27		Male	Gambia
C382	9.470891241	PLEKHA4	Q9H4M7	Unlikely TB	Negative	-1.72	-0.27		Male	Gambia
C382	9.924366198	EHD1	Q9H4M9	Unlikely TB	Negative	-1.72	-0.27		Male	Gambia
C382	9.920600489	RGCC	Q9H4X1	Unlikely TB	Negative	-1.72	-0.27		Male	Gambia
C382	9.507985043	PARVB	Q9HBI1	Unlikely TB	Negative	-1.72	-0.27		Male	Gambia
C382	10.59073857	APMAP	Q9HDC9	Unlikely TB	Negative	-1.72	-0.27		Male	Gambia
C382	8.289996439	VTA1	Q9NP79	Unlikely TB	Negative	-1.72	-0.27		Male	Gambia
C382	10.5852404	IL1RAP	Q9NPH3	Unlikely TB	Negative	-1.72	-0.27		Male	Gambia
C382	10.26450218	CRTAC1	Q9NQ79	Unlikely TB	Negative	-1.72	-0.27		Male	Gambia
C382	8.222011278	RTN4	Q9NQC3	Unlikely TB	Negative	-1.72	-0.27		Male	Gambia
C382	9.083643127	XPNPEP1	Q9NQW7	Unlikely TB	Negative	-1.72	-0.27		Male	Gambia
C382	10.55237519	PDLIM7	Q9NR12	Unlikely TB	Negative	-1.72	-0.27		Male	Gambia
C382	9.339791622	SAR1A	Q9NR31	Unlikely TB	Negative	-1.72	-0.27		Male	Gambia
C382	9.871061262	ATG3	Q9NT62	Unlikely TB	Negative	-1.72	-0.27		Male	Gambia
C382	9.058084013	OLA1	Q9NTK5	Unlikely TB	Negative	-1.72	-0.27		Male	Gambia
C382	15.95707949	CBLN4	Q9NTU7	Unlikely TB	Negative	-1.72	-0.27		Male	Gambia
C382	8.919084846	ARL8B	Q9NVJ2	Unlikely TB	Negative	-1.72	-0.27		Male	Gambia
C382	9.170011212	TUBA8	Q9NY65	Unlikely TB	Negative	-1.72	-0.27		Male	Gambia
C382	9.948833311	ERAP1	Q9NZ08	Unlikely TB	Negative	-1.72	-0.27		Male	Gambia
C382	9.317519606	ADA2	Q9NZK5	Unlikely TB	Negative	-1.72	-0.27		Male	Gambia
C382	8.902328598	C1RL	Q9NZP8	Unlikely TB	Negative	-1.72	-0.27		Male	Gambia
C382	11.02259993	C1RL	Q9NZP8-36-487	Unlikely TB	Negative	-1.72	-0.27		Male	Gambia
C382	8.921494423	ABRACL	Q9P1F3	Unlikely TB	Negative	-1.72	-0.27		Male	Gambia
C382	8.81784048	BIN2	Q9UBW5	Unlikely TB	Negative	-1.72	-0.27		Male	Gambia
C382	10.98764755	FBLN5	Q9UBX5	Unlikely TB	Negative	-1.72	-0.27		Male	Gambia
C382	11.92503785	FETUB	Q9UGM5	Unlikely TB	Negative	-1.72	-0.27		Male	Gambia
C382	10.90222839	PCYOX1	Q9UHG3	Unlikely TB	Negative	-1.72	-0.27		Male	Gambia
C382	8.704845916	DDX20	Q9UHI6	Unlikely TB	Negative	-1.72	-0.27		Male	Gambia
C382	7.767836724	DBNL	Q9UJU6	Unlikely TB	Negative	-1.72	-0.27		Male	Gambia
C382	11.33448485	SERPINA10	Q9UK55	Unlikely TB	Negative	-1.72	-0.27		Male	Gambia
C382	9.324831613	PSME2	Q9UL46	Unlikely TB	Negative	-1.72	-0.27		Male	Gambia
C382	15.34937286	TRPC5	Q9UL62	Unlikely TB	Negative	-1.72	-0.27		Male	Gambia
C382	11.62786636	HEG1	Q9ULI3	Unlikely TB	Negative	-1.72	-0.27		Male	Gambia
C382	8.909641078	CORO1C	Q9ULV4	Unlikely TB	Negative	-1.72	-0.27		Male	Gambia
C382	10.53657231	MINPP1	Q9UNW1	Unlikely TB	Negative	-1.72	-0.27		Male	Gambia
C382	8.870352827	RUVBL2	Q9Y230	Unlikely TB	Negative	-1.72	-0.27		Male	Gambia
C382	9.512893983	RUVBL1	Q9Y265	Unlikely TB	Negative	-1.72	-0.27		Male	Gambia
C382	10.09671019	TLN1	Q9Y490	Unlikely TB	Negative	-1.72	-0.27		Male	Gambia
C382	19.33733286	MYO5A	Q9Y4I1	Unlikely TB	Negative	-1.72	-0.27		Male	Gambia
C382	12.10649569	HYOU1	Q9Y4L1	Unlikely TB	Negative	-1.72	-0.27		Male	Gambia
C382	11.15148194	SUPT16H	Q9Y5B9	Unlikely TB	Negative	-1.72	-0.27		Male	Gambia
C382	10.82836923	ANGPTL3	Q9Y5C1	Unlikely TB	Negative	-1.72	-0.27		Male	Gambia
C382	8.859459066	COPG1	Q9Y678	Unlikely TB	Negative	-1.72	-0.27		Male	Gambia
C382	10.13395989	FCGBP	Q9Y6R7	Unlikely TB	Negative	-1.72	-0.27		Male	Gambia
C382	10.85629562	FCGBP	Q9Y6R7-24-5405	Unlikely TB	Negative	-1.72	-0.27		Male	Gambia
C382	11.85150067	COLEC10	Q9Y6Z7	Unlikely TB	Negative	-1.72	-0.27		Male	Gambia
C383	11.93860813	IGLV8-61	A0A075B6I0	Unlikely TB	Negative	0.27			Male	Gambia
C383	10.16494978	IGLV5-37	A0A075B6J1-20-123	Unlikely TB	Negative	0.27			Male	Gambia
C383	12.27784231	IGLV2-18	A0A075B6J9	Unlikely TB	Negative	0.27			Male	Gambia
C383	9.427756357	IGLV3-12	A0A075B6K2	Unlikely TB	Negative	0.27			Male	Gambia
C383	11.56255971	IGLV3-10	A0A075B6K4	Unlikely TB	Negative	0.27			Male	Gambia
C383	10.07878326	IGLV3-10	A0A075B6K4-20-115	Unlikely TB	Negative	0.27			Male	Gambia
C383	12.32110698	IGLV3-9	A0A075B6K5	Unlikely TB	Negative	0.27			Male	Gambia
C383	16.69402759	IGKV2-28	A0A075B6P5-20-120	Unlikely TB	Negative	0.27			Male	Gambia
C383	10.93195039	IGHV3-64	A0A075B6Q5	Unlikely TB	Negative	0.27			Male	Gambia
C383	13.08975581	IGKV2D-24	A0A075B6R9	Unlikely TB	Negative	0.27			Male	Gambia
C383	17.60518924	IGKV1D-17	A0A075B6S4-23-117	Unlikely TB	Negative	0.27			Male	Gambia
C383	12.75915177	IGKV1-27	A0A075B6S5	Unlikely TB	Negative	0.27			Male	Gambia
C383	17.64286895	IGKV1-37	A0A075B6S9-23-117	Unlikely TB	Negative	0.27			Male	Gambia
C383	11.60466887	IGKV3D-15	A0A087WSY6	Unlikely TB	Negative	0.27			Male	Gambia
C383	13.51239889	IGKV3D-15	A0A087WSY6-21-115	Unlikely TB	Negative	0.27			Male	Gambia
C383	10.40885871	IGKV2-40	A0A087WW87	Unlikely TB	Negative	0.27			Male	Gambia
C383	11.60491588	IGHV3-49	A0A0A0MS15	Unlikely TB	Negative	0.27			Male	Gambia
C383	11.68369585	IGHV3-49	A0A0A0MS15-20-119	Unlikely TB	Negative	0.27			Male	Gambia
C383	9.855057165	IGKV6D-21	A0A0A0MT36	Unlikely TB	Negative	0.27			Male	Gambia
C383	14.73483966	IGLV1-36	A0A0B4J1U3	Unlikely TB	Negative	0.27			Male	Gambia
C383	11.49119721	IGHV3-15	A0A0B4J1V0	Unlikely TB	Negative	0.27			Male	Gambia
C383	13.99544085	IGHV3-15	A0A0B4J1V0-20-119	Unlikely TB	Negative	0.27			Male	Gambia
C383	9.693456601	IGHV2-26	A0A0B4J1V2	Unlikely TB	Negative	0.27			Male	Gambia
C383	12.14305469	IGHV3-73	A0A0B4J1V6	Unlikely TB	Negative	0.27			Male	Gambia
C383	15.69018478	IGHV3-73	A0A0B4J1V6-20-119	Unlikely TB	Negative	0.27			Male	Gambia
C383	12.4825464	IGHV3-74	A0A0B4J1X5	Unlikely TB	Negative	0.27			Male	Gambia
C383	10.64230255	IGHV3-43	A0A0B4J1X8-20-118	Unlikely TB	Negative	0.27			Male	Gambia
C383	9.831847232	IGLV9-49	A0A0B4J1Y8	Unlikely TB	Negative	0.27			Male	Gambia
C383	9.359472338	IGLV9-49	A0A0B4J1Y8-20-123	Unlikely TB	Negative	0.27			Male	Gambia
C383	10.50688856	IGHV3-72	A0A0B4J1Y9	Unlikely TB	Negative	0.27			Male	Gambia
C383	12.59069846	IGKV1D-13	A0A0B4J2D9-23-117	Unlikely TB	Negative	0.27			Male	Gambia
C383	12.48781245	IGHV1-69D	A0A0B4J2H0	Unlikely TB	Negative	0.27			Male	Gambia
C383	9.235956334	IGKV6-21	A0A0C4DH24-20-114	Unlikely TB	Negative	0.27			Male	Gambia
C383	13.29102505	IGKV3D-20	A0A0C4DH25-21-116	Unlikely TB	Negative	0.27			Male	Gambia
C383	9.715519917	IGHV1-3	A0A0C4DH29	Unlikely TB	Negative	0.27			Male	Gambia
C383	11.21548919	IGHV1-18	A0A0C4DH31	Unlikely TB	Negative	0.27			Male	Gambia
C383	11.56428063	IGHV3-20	A0A0C4DH32-20-117	Unlikely TB	Negative	0.27			Male	Gambia
C383	11.48066133	IGHV1-24	A0A0C4DH33-20-117	Unlikely TB	Negative	0.27			Male	Gambia
C383	10.21011664	IGHV4-28	A0A0C4DH34	Unlikely TB	Negative	0.27			Male	Gambia
C383	12.59439661	IGHV3-35	A0A0C4DH35	Unlikely TB	Negative	0.27			Male	Gambia
C383	11.99708869	IGHV3-38	A0A0C4DH36	Unlikely TB	Negative	0.27			Male	Gambia
C383	13.0442098	IGHV5-51	A0A0C4DH38	Unlikely TB	Negative	0.27			Male	Gambia
C383	10.65199568	IGHV5-51	A0A0C4DH38-20-117	Unlikely TB	Negative	0.27			Male	Gambia
C383	12.67000006	IGHV3-66	A0A0C4DH42-20-116	Unlikely TB	Negative	0.27			Male	Gambia
C383	9.561623177	IGHV2-70D	A0A0C4DH43	Unlikely TB	Negative	0.27			Male	Gambia
C383	12.92300423	IGKV3D-7	A0A0C4DH55-24-119	Unlikely TB	Negative	0.27			Male	Gambia
C383	15.59641089	IGKV1-9	A0A0C4DH69-23-117	Unlikely TB	Negative	0.27			Male	Gambia
C383	11.72026443	IGKV1-6	A0A0C4DH72-23-117	Unlikely TB	Negative	0.27			Male	Gambia
C383	16.27780718	IGKV1-12	A0A0C4DH73-23-117	Unlikely TB	Negative	0.27			Male	Gambia
C383	9.744838275	IGHV7-4-1	A0A0J9YVY3-20-117	Unlikely TB	Negative	0.27			Male	Gambia
C383	13.53490109	IGHV3-64D	A0A0J9YX35	Unlikely TB	Negative	0.27			Male	Gambia
C383	9.531952773	IGLL5	B9A064	Unlikely TB	Negative	0.27			Male	Gambia
C383	10.19289202	PDLIM1	O00151	Unlikely TB	Negative	0.27			Male	Gambia
C383	10.48504338	MASP2	O00187	Unlikely TB	Negative	0.27			Male	Gambia
C383	9.604901942	MASP2	O00187-16-686	Unlikely TB	Negative	0.27			Male	Gambia
C383	9.670632991	RAB27B	O00194	Unlikely TB	Negative	0.27			Male	Gambia
C383	9.346595062	PSMD11	O00231	Unlikely TB	Negative	0.27			Male	Gambia
C383	9.761326646	PSMD12	O00232	Unlikely TB	Negative	0.27			Male	Gambia
C383	10.41237067	CLIC1	O00299	Unlikely TB	Negative	0.27			Male	Gambia
C383	11.03175496	QSOX1	O00391	Unlikely TB	Negative	0.27			Male	Gambia
C383	9.807200422	IPO5	O00410	Unlikely TB	Negative	0.27			Male	Gambia
C383	9.459108621	DNM1L	O00429	Unlikely TB	Negative	0.27			Male	Gambia
C383	9.405236237	STK25	O00506	Unlikely TB	Negative	0.27			Male	Gambia
C383	10.33775706	CHL1	O00533	Unlikely TB	Negative	0.27			Male	Gambia
C383	12.14427487	CHL1	O00533-25-1208	Unlikely TB	Negative	0.27			Male	Gambia
C383	9.962769915	NRP1	O14786	Unlikely TB	Negative	0.27			Male	Gambia
C383	11.66835177	APOL1	O14791	Unlikely TB	Negative	0.27			Male	Gambia
C383	10.12144536	PSMA7	O14818	Unlikely TB	Negative	0.27			Male	Gambia
C383	9.985510366	MYL12B	O14950	Unlikely TB	Negative	0.27			Male	Gambia
C383	9.471138173	XPO1	O14980	Unlikely TB	Negative	0.27			Male	Gambia
C383	9.449541579	ARPC1B	O15143	Unlikely TB	Negative	0.27			Male	Gambia
C383	13.72355514	ARPC2	O15144	Unlikely TB	Negative	0.27			Male	Gambia
C383	10.08779477	ARPC3	O15145	Unlikely TB	Negative	0.27			Male	Gambia
C383	9.727687607	ARPC5	O15511	Unlikely TB	Negative	0.27			Male	Gambia
C383	12.73703969	EIF4G3	O43432	Unlikely TB	Negative	0.27			Male	Gambia
C383	9.685424894	ACTN4	O43707	Unlikely TB	Negative	0.27			Male	Gambia
C383	11.1248477	CD5L	O43866	Unlikely TB	Negative	0.27			Male	Gambia
C383	9.312502587	CD5L	O43866-20-347	Unlikely TB	Negative	0.27			Male	Gambia
C383	9.434454586	PLIN3	O60664	Unlikely TB	Negative	0.27			Male	Gambia
C383	12.85528956	H2BC12	O60814	Unlikely TB	Negative	0.27			Male	Gambia
C383	14.23440536	FCGR3B	O75015	Unlikely TB	Negative	0.27			Male	Gambia
C383	9.450154758	FCGR3B	O75015-17-200	Unlikely TB	Negative	0.27			Male	Gambia
C383	10.43095991	WDR1	O75083	Unlikely TB	Negative	0.27			Male	Gambia
C383	11.78937253	ICOSLG	O75144	Unlikely TB	Negative	0.27			Male	Gambia
C383	10.14733779	CS	O75390	Unlikely TB	Negative	0.27			Male	Gambia
C383	9.811808795	SEC22B	O75396	Unlikely TB	Negative	0.27			Male	Gambia
C383	10.91205652	SKAP2	O75563	Unlikely TB	Negative	0.27			Male	Gambia
C383	12.41763299	FCN3	O75636	Unlikely TB	Negative	0.27			Male	Gambia
C383	9.704835883	ZMPSTE24	O75844	Unlikely TB	Negative	0.27			Male	Gambia
C383	9.9155483	IDH1	O75874	Unlikely TB	Negative	0.27			Male	Gambia
C383	10.91393918	ATRN	O75882	Unlikely TB	Negative	0.27			Male	Gambia
C383	10.11197907	ARL6IP5	O75915	Unlikely TB	Negative	0.27			Male	Gambia
C383	12.232277	APOM	O95445	Unlikely TB	Negative	0.27			Male	Gambia
C383	9.240653267	PARN	O95453	Unlikely TB	Negative	0.27			Male	Gambia
C383	10.03030426	H6PD	O95479	Unlikely TB	Negative	0.27			Male	Gambia
C383	9.356152514	VNN1	O95497	Unlikely TB	Negative	0.27			Male	Gambia
C383	10.20737782	AP2A1	O95782	Unlikely TB	Negative	0.27			Male	Gambia
C383	10.58563632	CAVIN2	O95810	Unlikely TB	Negative	0.27			Male	Gambia
C383	10.71215203	LDHA	P00338	Unlikely TB	Negative	0.27			Male	Gambia
C383	9.541332631	ALDH1A1	P00352	Unlikely TB	Negative	0.27			Male	Gambia
C383	9.729757491	GLUD1	P00367	Unlikely TB	Negative	0.27			Male	Gambia
C383	9.086089292	CYB5R3	P00387	Unlikely TB	Negative	0.27			Male	Gambia
C383	12.78617752	CP	P00450	Unlikely TB	Negative	0.27			Male	Gambia
C383	10.61181801	CP	P00450-20-1065	Unlikely TB	Negative	0.27			Male	Gambia
C383	11.5088599	F13A1	P00488	Unlikely TB	Negative	0.27			Male	Gambia
C383	11.05940267	PNP	P00491	Unlikely TB	Negative	0.27			Male	Gambia
C383	10.03848705	HPRT1	P00492	Unlikely TB	Negative	0.27			Male	Gambia
C383	10.6097197	PGK1	P00558	Unlikely TB	Negative	0.27			Male	Gambia
C383	10.53481331	AK1	P00568	Unlikely TB	Negative	0.27			Male	Gambia
C383	11.6890428	F2	P00734	Unlikely TB	Negative	0.27			Male	Gambia
C383	8.89868102	F2	P00734-364-622	Unlikely TB	Negative	0.27			Male	Gambia
C383	12.88256812	F2	P00734-44-622	Unlikely TB	Negative	0.27			Male	Gambia
C383	11.48242851	C1R	P00736	Unlikely TB	Negative	0.27			Male	Gambia
C383	13.66733527	HP	P00738	Unlikely TB	Negative	0.27			Male	Gambia
C383	14.43351687	HP	P00738-162-406	Unlikely TB	Negative	0.27			Male	Gambia
C383	11.99321997	HP	P00738-19-406	Unlikely TB	Negative	0.27			Male	Gambia
C383	12.63615194	HPR	P00739	Unlikely TB	Negative	0.27			Male	Gambia
C383	10.26531713	F9	P00740	Unlikely TB	Negative	0.27			Male	Gambia
C383	11.79917647	F10	P00742	Unlikely TB	Negative	0.27			Male	Gambia
C383	11.16147268	CFD	P00746	Unlikely TB	Negative	0.27			Male	Gambia
C383	11.35404508	PLG	P00747	Unlikely TB	Negative	0.27			Male	Gambia
C383	10.3112403	PLG	P00747-20-810	Unlikely TB	Negative	0.27			Male	Gambia
C383	10.55303096	F12	P00748	Unlikely TB	Negative	0.27			Male	Gambia
C383	12.22412121	CFB	P00751	Unlikely TB	Negative	0.27			Male	Gambia
C383	9.79809977	CFB	P00751-26-764	Unlikely TB	Negative	0.27			Male	Gambia
C383	10.25513499	CA1	P00915	Unlikely TB	Negative	0.27			Male	Gambia
C383	9.610465978	CA2	P00918	Unlikely TB	Negative	0.27			Male	Gambia
C383	12.98111271	SERPINC1	P01008	Unlikely TB	Negative	0.27			Male	Gambia
C383	13.92940773	SERPINC1	P01008-33-464	Unlikely TB	Negative	0.27			Male	Gambia
C383	13.23254778	SERPINA1	P01009	Unlikely TB	Negative	0.27			Male	Gambia
C383	12.76322516	SERPINA1	P01009-25-418	Unlikely TB	Negative	0.27			Male	Gambia
C383	13.29681193	SERPINA1	P01009-375-418	Unlikely TB	Negative	0.27			Male	Gambia
C383	12.42052088	SERPINA3	P01011	Unlikely TB	Negative	0.27			Male	Gambia
C383	13.98594881	SERPINA3	P01011-26-423	Unlikely TB	Negative	0.27			Male	Gambia
C383	12.48180655	AGT	P01019	Unlikely TB	Negative	0.27			Male	Gambia
C383	13.87378512	A2M	P01023	Unlikely TB	Negative	0.27			Male	Gambia
C383	12.80090099	A2M	P01023-24-1474	Unlikely TB	Negative	0.27			Male	Gambia
C383	12.55913789	C3	P01024	Unlikely TB	Negative	0.27			Male	Gambia
C383	12.13506027	C3	P01024-23-1663	Unlikely TB	Negative	0.27			Male	Gambia
C383	11.82837053	C5	P01031	Unlikely TB	Negative	0.27			Male	Gambia
C383	10.60438507	TIMP1	P01033-24-207	Unlikely TB	Negative	0.27			Male	Gambia
C383	11.32227925	CST3	P01034	Unlikely TB	Negative	0.27			Male	Gambia
C383	11.95232911	KNG1	P01042	Unlikely TB	Negative	0.27			Male	Gambia
C383	9.974756236	TGFB1	P01137	Unlikely TB	Negative	0.27			Male	Gambia
C383	10.21025267	IGF2	P01344	Unlikely TB	Negative	0.27			Male	Gambia
C383	9.328697734	IGF2	P01344-25-91	Unlikely TB	Negative	0.27			Male	Gambia
C383	13.46989439	JCHAIN	P01591	Unlikely TB	Negative	0.27			Male	Gambia
C383	9.911047913	JCHAIN	P01591-23-159	Unlikely TB	Negative	0.27			Male	Gambia
C383	14.94193114	IGKV1D-33	P01593	Unlikely TB	Negative	0.27			Male	Gambia
C383	13.36129177	IGKV1D-33	P01593-23-117	Unlikely TB	Negative	0.27			Male	Gambia
C383	14.31120653	IGKV1-39	P01597	Unlikely TB	Negative	0.27			Male	Gambia
C383	11.22539579	IGKV1-17	P01599	Unlikely TB	Negative	0.27			Male	Gambia
C383	11.77363837	IGKV1-5	P01602	Unlikely TB	Negative	0.27			Male	Gambia
C383	12.32518198	IGKV1-5	P01602-23-117	Unlikely TB	Negative	0.27			Male	Gambia
C383	11.81363503	IGKV3-20	P01619	Unlikely TB	Negative	0.27			Male	Gambia
C383	17.297417	IGKV3-20	P01619-21-116	Unlikely TB	Negative	0.27			Male	Gambia
C383	11.96319819	IGLV1-47	P01700	Unlikely TB	Negative	0.27			Male	Gambia
C383	12.83748494	IGLV1-47	P01700-20-117	Unlikely TB	Negative	0.27			Male	Gambia
C383	9.617790754	IGLV1-51	P01701	Unlikely TB	Negative	0.27			Male	Gambia
C383	16.47658175	IGLV1-51	P01701-20-117	Unlikely TB	Negative	0.27			Male	Gambia
C383	15.34377492	IGLV1-40	P01703-20-118	Unlikely TB	Negative	0.27			Male	Gambia
C383	9.77717924	IGLV2-14	P01704	Unlikely TB	Negative	0.27			Male	Gambia
C383	9.90161713	IGLV3-19	P01714	Unlikely TB	Negative	0.27			Male	Gambia
C383	14.53605164	IGLV3-19	P01714-21-112	Unlikely TB	Negative	0.27			Male	Gambia
C383	11.32828302	IGLV3-25	P01717	Unlikely TB	Negative	0.27			Male	Gambia
C383	15.68109116	IGLV3-27	P01718-21-113	Unlikely TB	Negative	0.27			Male	Gambia
C383	12.06115023	IGLV6-57	P01721-20-117	Unlikely TB	Negative	0.27			Male	Gambia
C383	14.24518218	IGHV1-69	P01742	Unlikely TB	Negative	0.27			Male	Gambia
C383	15.17854024	IGHV1-46	P01743	Unlikely TB	Negative	0.27			Male	Gambia
C383	15.25239075	IGHV3-11	P01762-20-117	Unlikely TB	Negative	0.27			Male	Gambia
C383	13.18477428	IGHV3-23	P01764	Unlikely TB	Negative	0.27			Male	Gambia
C383	15.17138676	IGHV3-23	P01764-20-117	Unlikely TB	Negative	0.27			Male	Gambia
C383	9.764328438	IGHV3-13	P01766	Unlikely TB	Negative	0.27			Male	Gambia
C383	13.41132255	IGHV3-53	P01767-20-116	Unlikely TB	Negative	0.27			Male	Gambia
C383	16.04526863	IGHV3-30	P01768-20-117	Unlikely TB	Negative	0.27			Male	Gambia
C383	15.50185763	IGHV3-33	P01772	Unlikely TB	Negative	0.27			Male	Gambia
C383	10.51965215	IGHV3-7	P01780	Unlikely TB	Negative	0.27			Male	Gambia
C383	10.41828702	IGHV3-7	P01780-20-117	Unlikely TB	Negative	0.27			Male	Gambia
C383	12.91181823	IGHV3-9	P01782	Unlikely TB	Negative	0.27			Male	Gambia
C383	10.05808236	IGHV2-5	P01817	Unlikely TB	Negative	0.27			Male	Gambia
C383	10.72537657	IGHV4-39	P01824	Unlikely TB	Negative	0.27			Male	Gambia
C383	11.51743165	IGHV4-39	P01824-27-125	Unlikely TB	Negative	0.27			Male	Gambia
C383	9.880905178	PIGR	P01833	Unlikely TB	Negative	0.27			Male	Gambia
C383	9.676060934	PIGR	P01833-19-764	Unlikely TB	Negative	0.27			Male	Gambia
C383	12.74456556	IGKC	P01834	Unlikely TB	Negative	0.27			Male	Gambia
C383	10.13274769	IGHE	P01854	Unlikely TB	Negative	0.27			Male	Gambia
C383	13.61848741	IGHG1	P01857	Unlikely TB	Negative	0.27			Male	Gambia
C383	11.85937811	IGHG1	P01857-1-330	Unlikely TB	Negative	0.27			Male	Gambia
C383	12.04853986	IGHG2	P01859	Unlikely TB	Negative	0.27			Male	Gambia
C383	13.23389642	IGHG3	P01860	Unlikely TB	Negative	0.27			Male	Gambia
C383	15.05656607	IGHG4	P01861	Unlikely TB	Negative	0.27			Male	Gambia
C383	12.91076529	IGHM	P01871	Unlikely TB	Negative	0.27			Male	Gambia
C383	10.39456998	IGHM	P01871-1-453	Unlikely TB	Negative	0.27			Male	Gambia
C383	14.10839174	IGHA1	P01876	Unlikely TB	Negative	0.27			Male	Gambia
C383	12.02795034	IGHA1	P01876-1-353	Unlikely TB	Negative	0.27			Male	Gambia
C383	12.59610971	IGHA2	P01877	Unlikely TB	Negative	0.27			Male	Gambia
C383	17.21430407	IGHA2	P01877-1-340	Unlikely TB	Negative	0.27			Male	Gambia
C383	10.47585421	IGHD	P01880	Unlikely TB	Negative	0.27			Male	Gambia
C383	9.344413451	IGHD	P01880-1-384	Unlikely TB	Negative	0.27			Male	Gambia
C383	11.64720364	HLA-B	P01889	Unlikely TB	Negative	0.27			Male	Gambia
C383	10.27518867	HBE1	P02100	Unlikely TB	Negative	0.27			Male	Gambia
C383	10.47879881	COL1A1	P02452	Unlikely TB	Negative	0.27			Male	Gambia
C383	12.78710976	COL1A1	P02452-1219-1464	Unlikely TB	Negative	0.27			Male	Gambia
C383	10.85429822	KRT14	P02533	Unlikely TB	Negative	0.27			Male	Gambia
C383	10.33275397	KRT6A	P02538	Unlikely TB	Negative	0.27			Male	Gambia
C383	10.15899432	SPTA1	P02549	Unlikely TB	Negative	0.27			Male	Gambia
C383	14.374967	APOA1	P02647	Unlikely TB	Negative	0.27			Male	Gambia
C383	11.73198783	APOA1	P02647-25-266	Unlikely TB	Negative	0.27			Male	Gambia
C383	13.73054404	APOE	P02649	Unlikely TB	Negative	0.27			Male	Gambia
C383	12.82506293	APOA2	P02652	Unlikely TB	Negative	0.27			Male	Gambia
C383	12.86944064	APOC1	P02654	Unlikely TB	Negative	0.27			Male	Gambia
C383	14.08520454	APOC1	P02654-29-83	Unlikely TB	Negative	0.27			Male	Gambia
C383	12.65423893	APOC2	P02655	Unlikely TB	Negative	0.27			Male	Gambia
C383	9.066084009	APOC2	P02655-23-101	Unlikely TB	Negative	0.27			Male	Gambia
C383	14.44644039	APOC2	P02655-29-101	Unlikely TB	Negative	0.27			Male	Gambia
C383	11.21383709	APOC3	P02656	Unlikely TB	Negative	0.27			Male	Gambia
C383	12.21479848	APOC3	P02656-21-99	Unlikely TB	Negative	0.27			Male	Gambia
C383	12.40360331	FGA	P02671	Unlikely TB	Negative	0.27			Male	Gambia
C383	13.8147507	FGA	P02671-20-35	Unlikely TB	Negative	0.27			Male	Gambia
C383	12.91639378	FGB	P02675	Unlikely TB	Negative	0.27			Male	Gambia
C383	15.97564572	FGB	P02675-31-44	Unlikely TB	Negative	0.27			Male	Gambia
C383	12.8502771	FGG	P02679	Unlikely TB	Negative	0.27			Male	Gambia
C383	9.933414901	FGG	P02679-27-453	Unlikely TB	Negative	0.27			Male	Gambia
C383	10.09641096	SLC4A1	P02730	Unlikely TB	Negative	0.27			Male	Gambia
C383	9.50765414	CRP	P02741	Unlikely TB	Negative	0.27			Male	Gambia
C383	11.76788659	APCS	P02743	Unlikely TB	Negative	0.27			Male	Gambia
C383	11.06096697	C1QA	P02745	Unlikely TB	Negative	0.27			Male	Gambia
C383	12.07852714	C1QB	P02746	Unlikely TB	Negative	0.27			Male	Gambia
C383	13.24294228	C1QC	P02747	Unlikely TB	Negative	0.27			Male	Gambia
C383	11.7888522	C9	P02748	Unlikely TB	Negative	0.27			Male	Gambia
C383	11.81846052	APOH	P02749	Unlikely TB	Negative	0.27			Male	Gambia
C383	15.09595668	LRG1	P02750	Unlikely TB	Negative	0.27			Male	Gambia
C383	9.837317663	LRG1	P02750-36-347	Unlikely TB	Negative	0.27			Male	Gambia
C383	11.1865315	FN1	P02751	Unlikely TB	Negative	0.27			Male	Gambia
C383	11.804666	RBP4	P02753	Unlikely TB	Negative	0.27			Male	Gambia
C383	11.85962384	AMBP	P02760	Unlikely TB	Negative	0.27			Male	Gambia
C383	13.58333514	AMBP	P02760-206-352	Unlikely TB	Negative	0.27			Male	Gambia
C383	13.97535375	ORM1	P02763	Unlikely TB	Negative	0.27			Male	Gambia
C383	12.20245564	AHSG	P02765	Unlikely TB	Negative	0.27			Male	Gambia
C383	12.82252125	TTR	P02766	Unlikely TB	Negative	0.27			Male	Gambia
C383	13.69536717	ALB	P02768	Unlikely TB	Negative	0.27			Male	Gambia
C383	12.0278467	ALB	P02768-25-609	Unlikely TB	Negative	0.27			Male	Gambia
C383	12.591843	GC	P02774	Unlikely TB	Negative	0.27			Male	Gambia
C383	13.15346844	PPBP	P02775	Unlikely TB	Negative	0.27			Male	Gambia
C383	12.80626468	PPBP	P02775-35-128	Unlikely TB	Negative	0.27			Male	Gambia
C383	10.88182588	PF4	P02776	Unlikely TB	Negative	0.27			Male	Gambia
C383	10.88279823	TFRC	P02786	Unlikely TB	Negative	0.27			Male	Gambia
C383	13.6264216	TF	P02787	Unlikely TB	Negative	0.27			Male	Gambia
C383	10.99091503	TF	P02787-20-698	Unlikely TB	Negative	0.27			Male	Gambia
C383	10.52894911	LTF	P02788	Unlikely TB	Negative	0.27			Male	Gambia
C383	11.11499337	LTF	P02788-20-710	Unlikely TB	Negative	0.27			Male	Gambia
C383	13.11157157	HPX	P02790	Unlikely TB	Negative	0.27			Male	Gambia
C383	9.389559307	HPX	P02790-24-462	Unlikely TB	Negative	0.27			Male	Gambia
C383	9.347038123	ANG	P03950	Unlikely TB	Negative	0.27			Male	Gambia
C383	10.12421159	F11	P03951	Unlikely TB	Negative	0.27			Male	Gambia
C383	11.75175091	KLKB1	P03952	Unlikely TB	Negative	0.27			Male	Gambia
C383	13.14710643	KLKB1	P03952-20-390	Unlikely TB	Negative	0.27			Male	Gambia
C383	12.36583094	C4BPA	P04003	Unlikely TB	Negative	0.27			Male	Gambia
C383	13.97210146	VTN	P04004	Unlikely TB	Negative	0.27			Male	Gambia
C383	9.805548468	CAT	P04040	Unlikely TB	Negative	0.27			Male	Gambia
C383	10.38112685	FUCA1	P04066	Unlikely TB	Negative	0.27			Male	Gambia
C383	10.70673972	PROC	P04070	Unlikely TB	Negative	0.27			Male	Gambia
C383	10.91949997	ALDOA	P04075	Unlikely TB	Negative	0.27			Male	Gambia
C383	9.848573516	ANXA1	P04083	Unlikely TB	Negative	0.27			Male	Gambia
C383	12.5717551	APOB	P04114	Unlikely TB	Negative	0.27			Male	Gambia
C383	11.84380775	APOB	P04114-28-4563	Unlikely TB	Negative	0.27			Male	Gambia
C383	11.03275448	LCAT	P04180	Unlikely TB	Negative	0.27			Male	Gambia
C383	12.18794081	HRG	P04196	Unlikely TB	Negative	0.27			Male	Gambia
C383	9.609131943	HRG	P04196-19-525	Unlikely TB	Negative	0.27			Male	Gambia
C383	13.91972637	A1BG	P04217	Unlikely TB	Negative	0.27			Male	Gambia
C383	10.43293304	A1BG	P04217-22-495	Unlikely TB	Negative	0.27			Male	Gambia
C383	10.11177625	KRT1	P04264	Unlikely TB	Negative	0.27			Male	Gambia
C383	10.81345776	VWF	P04275	Unlikely TB	Negative	0.27			Male	Gambia
C383	11.6268429	SHBG	P04278	Unlikely TB	Negative	0.27			Male	Gambia
C383	11.14795492	GAPDH	P04406	Unlikely TB	Negative	0.27			Male	Gambia
C383	12.45367763	IGKV1-16	P04430	Unlikely TB	Negative	0.27			Male	Gambia
C383	12.56954429	IGKV3-11	P04433	Unlikely TB	Negative	0.27			Male	Gambia
C383	17.38859415	IGKV3-11	P04433-21-115	Unlikely TB	Negative	0.27			Male	Gambia
C383	10.20268799	HLA-A	P04439	Unlikely TB	Negative	0.27			Male	Gambia
C383	9.349870908	CAPNS1	P04632	Unlikely TB	Negative	0.27			Male	Gambia
C383	9.756363305	HSPB1	P04792	Unlikely TB	Negative	0.27			Male	Gambia
C383	9.054874358	RPN1	P04843	Unlikely TB	Negative	0.27			Male	Gambia
C383	10.23991915	RPN2	P04844	Unlikely TB	Negative	0.27			Male	Gambia
C383	10.59084189	GNAI2	P04899	Unlikely TB	Negative	0.27			Male	Gambia
C383	10.30348442	ALDOB	P05062	Unlikely TB	Negative	0.27			Male	Gambia
C383	10.6379396	APP	P05067	Unlikely TB	Negative	0.27			Male	Gambia
C383	10.95561235	APOD	P05090	Unlikely TB	Negative	0.27			Male	Gambia
C383	12.69997018	APOD	P05090-21-189	Unlikely TB	Negative	0.27			Male	Gambia
C383	9.613555025	ITGB3	P05106	Unlikely TB	Negative	0.27			Male	Gambia
C383	9.871288376	S100A8	P05109	Unlikely TB	Negative	0.27			Male	Gambia
C383	10.75973264	SERPINA5	P05154	Unlikely TB	Negative	0.27			Male	Gambia
C383	12.33466992	SERPING1	P05155	Unlikely TB	Negative	0.27			Male	Gambia
C383	9.784080184	SERPING1	P05155-23-500	Unlikely TB	Negative	0.27			Male	Gambia
C383	11.97873524	CFI	P05156	Unlikely TB	Negative	0.27			Male	Gambia
C383	11.13452927	F13B	P05160	Unlikely TB	Negative	0.27			Male	Gambia
C383	12.30116328	MPO	P05164	Unlikely TB	Negative	0.27			Male	Gambia
C383	10.56186033	ICAM1	P05362	Unlikely TB	Negative	0.27			Male	Gambia
C383	9.954650472	RPLP0	P05388	Unlikely TB	Negative	0.27			Male	Gambia
C383	11.72033505	CLEC3B	P05452	Unlikely TB	Negative	0.27			Male	Gambia
C383	11.33079363	CLEC3B	P05452-22-202	Unlikely TB	Negative	0.27			Male	Gambia
C383	11.93429976	SERPINA7	P05543	Unlikely TB	Negative	0.27			Male	Gambia
C383	12.94437417	SERPIND1	P05546	Unlikely TB	Negative	0.27			Male	Gambia
C383	9.528759592	ITGB1	P05556	Unlikely TB	Negative	0.27			Male	Gambia
C383	11.91977276	BCHE	P06276	Unlikely TB	Negative	0.27			Male	Gambia
C383	9.652680344	IGKV4-1	P06312	Unlikely TB	Negative	0.27			Male	Gambia
C383	16.18710366	IGKV4-1	P06312-21-121	Unlikely TB	Negative	0.27			Male	Gambia
C383	10.29643658	IGHV4-34	P06331	Unlikely TB	Negative	0.27			Male	Gambia
C383	12.42913106	GSN	P06396	Unlikely TB	Negative	0.27			Male	Gambia
C383	18.81408204	GSN	P06396-28-782	Unlikely TB	Negative	0.27			Male	Gambia
C383	9.382081297	PTMA	P06454	Unlikely TB	Negative	0.27			Male	Gambia
C383	9.475150773	ATP5F1B	P06576	Unlikely TB	Negative	0.27			Male	Gambia
C383	13.01526364	C2	P06681	Unlikely TB	Negative	0.27			Male	Gambia
C383	9.963656246	S100A9	P06702	Unlikely TB	Negative	0.27			Male	Gambia
C383	13.34313753	APOA4	P06727	Unlikely TB	Negative	0.27			Male	Gambia
C383	9.817616364	APOA4	P06727-21-396	Unlikely TB	Negative	0.27			Male	Gambia
C383	10.49966838	ENO1	P06733	Unlikely TB	Negative	0.27			Male	Gambia
C383	10.12053484	PYGL	P06737	Unlikely TB	Negative	0.27			Male	Gambia
C383	14.20260441	NPM1	P06748	Unlikely TB	Negative	0.27			Male	Gambia
C383	9.621797645	TPM3	P06753	Unlikely TB	Negative	0.27			Male	Gambia
C383	11.19433798	LDHB	P07195	Unlikely TB	Negative	0.27			Male	Gambia
C383	11.36320468	PROS1	P07225	Unlikely TB	Negative	0.27			Male	Gambia
C383	10.31944976	P4HB	P07237	Unlikely TB	Negative	0.27			Male	Gambia
C383	10.9385553	CSF1R	P07333	Unlikely TB	Negative	0.27			Male	Gambia
C383	10.95503139	C8A	P07357	Unlikely TB	Negative	0.27			Male	Gambia
C383	12.22978882	C8B	P07358	Unlikely TB	Negative	0.27			Male	Gambia
C383	10.76349098	GP1BA	P07359	Unlikely TB	Negative	0.27			Male	Gambia
C383	12.32770795	C8G	P07360	Unlikely TB	Negative	0.27			Male	Gambia
C383	10.07123666	CAPN1	P07384	Unlikely TB	Negative	0.27			Male	Gambia
C383	10.08177185	TUBB	P07437	Unlikely TB	Negative	0.27			Male	Gambia
C383	12.83173036	PFN1	P07737	Unlikely TB	Negative	0.27			Male	Gambia
C383	9.641038651	BPGM	P07738	Unlikely TB	Negative	0.27			Male	Gambia
C383	14.13917654	EPRS1	P07814	Unlikely TB	Negative	0.27			Male	Gambia
C383	9.663953285	HSP90AA1	P07900	Unlikely TB	Negative	0.27			Male	Gambia
C383	9.550265254	HNRNPC	P07910	Unlikely TB	Negative	0.27			Male	Gambia
C383	10.26154805	TPM2	P07951	Unlikely TB	Negative	0.27			Male	Gambia
C383	10.24077993	SFTPB	P07988	Unlikely TB	Negative	0.27			Male	Gambia
C383	12.33741647	THBS1	P07996	Unlikely TB	Negative	0.27			Male	Gambia
C383	9.799589324	THBS1	P07996-19-1170	Unlikely TB	Negative	0.27			Male	Gambia
C383	14.28404923	ANXA6	P08133	Unlikely TB	Negative	0.27			Male	Gambia
C383	9.66335789	RHOC	P08134	Unlikely TB	Negative	0.27			Male	Gambia
C383	14.5300566	SERPINA6	P08185	Unlikely TB	Negative	0.27			Male	Gambia
C383	10.20048838	SLC3A2	P08195	Unlikely TB	Negative	0.27			Male	Gambia
C383	10.22434552	HSP90AB1	P08238	Unlikely TB	Negative	0.27			Male	Gambia
C383	9.411022916	HSP90AB1	P08238-2-724	Unlikely TB	Negative	0.27			Male	Gambia
C383	11.27141169	MMP2	P08253	Unlikely TB	Negative	0.27			Male	Gambia
C383	9.841949924	SOD3	P08294	Unlikely TB	Negative	0.27			Male	Gambia
C383	10.08844459	MGP	P08493	Unlikely TB	Negative	0.27			Male	Gambia
C383	9.877793343	ITGA2B	P08514	Unlikely TB	Negative	0.27			Male	Gambia
C383	10.44560959	LPA	P08519	Unlikely TB	Negative	0.27			Male	Gambia
C383	9.765772194	PLEK	P08567	Unlikely TB	Negative	0.27			Male	Gambia
C383	11.63107773	CD14	P08571	Unlikely TB	Negative	0.27			Male	Gambia
C383	9.691011687	CD14	P08571-20-367	Unlikely TB	Negative	0.27			Male	Gambia
C383	8.981489004	MYL3	P08590	Unlikely TB	Negative	0.27			Male	Gambia
C383	12.46835376	CFH	P08603	Unlikely TB	Negative	0.27			Male	Gambia
C383	8.907318336	FCGR3A	P08637	Unlikely TB	Negative	0.27			Male	Gambia
C383	12.69674938	FCGR3A	P08637-17-254	Unlikely TB	Negative	0.27			Male	Gambia
C383	10.2399217	VIM	P08670	Unlikely TB	Negative	0.27			Male	Gambia
C383	12.27122729	SERPINF2	P08697	Unlikely TB	Negative	0.27			Male	Gambia
C383	15.77823081	SERPINF2	P08697-40-491	Unlikely TB	Negative	0.27			Male	Gambia
C383	11.12215414	F7	P08709	Unlikely TB	Negative	0.27			Male	Gambia
C383	9.557359547	KRT16	P08779	Unlikely TB	Negative	0.27			Male	Gambia
C383	8.962877728	IGFBP1	P08833	Unlikely TB	Negative	0.27			Male	Gambia
C383	9.855725633	DBH	P09172	Unlikely TB	Negative	0.27			Male	Gambia
C383	11.20260101	GSTP1	P09211	Unlikely TB	Negative	0.27			Male	Gambia
C383	10.44161645	LGALS1	P09382	Unlikely TB	Negative	0.27			Male	Gambia
C383	10.14975522	SPARC	P09486	Unlikely TB	Negative	0.27			Male	Gambia
C383	9.244580724	TPM1	P09493	Unlikely TB	Negative	0.27			Male	Gambia
C383	12.24226907	C1S	P09871	Unlikely TB	Negative	0.27			Male	Gambia
C383	10.09381182	LTA4H	P09960	Unlikely TB	Negative	0.27			Male	Gambia
C383	13.26693295	C4A	P0C0L4	Unlikely TB	Negative	0.27			Male	Gambia
C383	11.94384463	C4B	P0C0L5	Unlikely TB	Negative	0.27			Male	Gambia
C383	9.853781497	C4B	P0C0L5-757-1446	Unlikely TB	Negative	0.27			Male	Gambia
C383	9.678610631	SAA1	P0DJI8	Unlikely TB	Negative	0.27			Male	Gambia
C383	11.15434004	SAA2	P0DJI9	Unlikely TB	Negative	0.27			Male	Gambia
C383	12.20328136	SAA2	P0DJI9-19-122	Unlikely TB	Negative	0.27			Male	Gambia
C383	10.12262928	HSPA1A	P0DMV8	Unlikely TB	Negative	0.27			Male	Gambia
C383	10.21450205	HSPA1A	P0DMV8-2-641	Unlikely TB	Negative	0.27			Male	Gambia
C383	12.5900117	IGLC2	P0DOY2	Unlikely TB	Negative	0.27			Male	Gambia
C383	20.14706466	IGLC2	P0DOY2-1-106	Unlikely TB	Negative	0.27			Male	Gambia
C383	9.331054349	IGLC3	P0DOY3	Unlikely TB	Negative	0.27			Male	Gambia
C383	10.02608757	IGHV1-8	P0DP01	Unlikely TB	Negative	0.27			Male	Gambia
C383	15.33297049	IGHV4-38-2	P0DP08-20-117	Unlikely TB	Negative	0.27			Male	Gambia
C383	10.01609652	CALM1	P0DP23	Unlikely TB	Negative	0.27			Male	Gambia
C383	12.13681546	IGHV3-38-3	P0DTE1	Unlikely TB	Negative	0.27			Male	Gambia
C383	13.14320805	SRGN	P10124	Unlikely TB	Negative	0.27			Male	Gambia
C383	10.28528206	TXN	P10599	Unlikely TB	Negative	0.27			Male	Gambia
C383	10.29515643	TXN	P10599-2-105	Unlikely TB	Negative	0.27			Male	Gambia
C383	9.66482147	CTSA	P10619	Unlikely TB	Negative	0.27			Male	Gambia
C383	11.14435962	C7	P10643	Unlikely TB	Negative	0.27			Male	Gambia
C383	10.11397825	PRKAR1A	P10644	Unlikely TB	Negative	0.27			Male	Gambia
C383	10.52003372	KIT	P10721	Unlikely TB	Negative	0.27			Male	Gambia
C383	10.33224112	HSPD1	P10809	Unlikely TB	Negative	0.27			Male	Gambia
C383	14.38650395	CLU	P10909	Unlikely TB	Negative	0.27			Male	Gambia
C383	11.86138106	CLU	P10909-23-449	Unlikely TB	Negative	0.27			Male	Gambia
C383	11.25134107	HSPA5	P11021	Unlikely TB	Negative	0.27			Male	Gambia
C383	10.13724661	HSPA8	P11142	Unlikely TB	Negative	0.27			Male	Gambia
C383	9.818998792	SLC2A1	P11166	Unlikely TB	Negative	0.27			Male	Gambia
C383	8.497747524	SLC2A3	P11169	Unlikely TB	Negative	0.27			Male	Gambia
C383	9.604785383	EPB41	P11171	Unlikely TB	Negative	0.27			Male	Gambia
C383	9.979061377	MBL2	P11226	Unlikely TB	Negative	0.27			Male	Gambia
C383	9.764350844	SPTB	P11277	Unlikely TB	Negative	0.27			Male	Gambia
C383	9.978123878	G6PD	P11413	Unlikely TB	Negative	0.27			Male	Gambia
C383	9.684305314	MTHFD1	P11586	Unlikely TB	Negative	0.27			Male	Gambia
C383	11.65570961	CETP	P11597	Unlikely TB	Negative	0.27			Male	Gambia
C383	11.59343308	CETP	P11597-18-493	Unlikely TB	Negative	0.27			Male	Gambia
C383	10.53741653	COL6A3	P12111	Unlikely TB	Negative	0.27			Male	Gambia
C383	11.93489124	COL6A3	P12111-26-3177	Unlikely TB	Negative	0.27			Male	Gambia
C383	10.42586725	SLC25A4	P12235	Unlikely TB	Negative	0.27			Male	Gambia
C383	9.760797118	SLC25A6	P12236	Unlikely TB	Negative	0.27			Male	Gambia
C383	10.86831085	F5	P12259	Unlikely TB	Negative	0.27			Male	Gambia
C383	10.27586763	ACTN1	P12814	Unlikely TB	Negative	0.27			Male	Gambia
C383	10.00944185	CDH1	P12830	Unlikely TB	Negative	0.27			Male	Gambia
C383	9.278870541	SRC	P12931	Unlikely TB	Negative	0.27			Male	Gambia
C383	10.12566926	GP1BB	P13224	Unlikely TB	Negative	0.27			Male	Gambia
C383	10.06662679	NCAM1	P13591	Unlikely TB	Negative	0.27			Male	Gambia
C383	11.85069339	ICAM2	P13598	Unlikely TB	Negative	0.27			Male	Gambia
C383	9.761858814	EEF2	P13639	Unlikely TB	Negative	0.27			Male	Gambia
C383	9.745511797	KRT10	P13645	Unlikely TB	Negative	0.27			Male	Gambia
C383	9.737027742	KRT5	P13647	Unlikely TB	Negative	0.27			Male	Gambia
C383	11.93233118	C6	P13671	Unlikely TB	Negative	0.27			Male	Gambia
C383	9.850537661	ALAD	P13716	Unlikely TB	Negative	0.27			Male	Gambia
C383	10.83295279	LCP1	P13796	Unlikely TB	Negative	0.27			Male	Gambia
C383	9.8887345	APEH	P13798	Unlikely TB	Negative	0.27			Male	Gambia
C383	9.460312692	ETFA	P13804	Unlikely TB	Negative	0.27			Male	Gambia
C383	10.13968005	SELL	P14151	Unlikely TB	Negative	0.27			Male	Gambia
C383	10.85722439	NID1	P14543	Unlikely TB	Negative	0.27			Male	Gambia
C383	10.33655201	PKM	P14618	Unlikely TB	Negative	0.27			Male	Gambia
C383	10.69102631	HSP90B1	P14625	Unlikely TB	Negative	0.27			Male	Gambia
C383	10.1598179	GP9	P14770	Unlikely TB	Negative	0.27			Male	Gambia
C383	11.41259369	MMP9	P14780	Unlikely TB	Negative	0.27			Male	Gambia
C383	11.58977356	MMP9	P14780-20-93	Unlikely TB	Negative	0.27			Male	Gambia
C383	9.208776425	RAC2	P15153	Unlikely TB	Negative	0.27			Male	Gambia
C383	12.0095405	CPN1	P15169	Unlikely TB	Negative	0.27			Male	Gambia
C383	9.774015234	GSPT1	P15170	Unlikely TB	Negative	0.27			Male	Gambia
C383	8.987065306	NME1	P15531	Unlikely TB	Negative	0.27			Male	Gambia
C383	9.428442747	IGLL1	P15814	Unlikely TB	Negative	0.27			Male	Gambia
C383	11.00083456	CD44	P16070	Unlikely TB	Negative	0.27			Male	Gambia
C383	9.810360402	ANK1	P16157	Unlikely TB	Negative	0.27			Male	Gambia
C383	9.972381167	GLB1	P16278	Unlikely TB	Negative	0.27			Male	Gambia
C383	10.09702486	PECAM1	P16284	Unlikely TB	Negative	0.27			Male	Gambia
C383	9.823711961	EPB42	P16452	Unlikely TB	Negative	0.27			Male	Gambia
C383	9.990067213	ATP2A2	P16615	Unlikely TB	Negative	0.27			Male	Gambia
C383	9.058460194	CD36	P16671	Unlikely TB	Negative	0.27			Male	Gambia
C383	9.770695211	FAH	P16930	Unlikely TB	Negative	0.27			Male	Gambia
C383	10.56890297	GOT1	P17174	Unlikely TB	Negative	0.27			Male	Gambia
C383	9.75550215	ITGA2	P17301	Unlikely TB	Negative	0.27			Male	Gambia
C383	10.77045903	IGFBP3	P17936	Unlikely TB	Negative	0.27			Male	Gambia
C383	9.920444309	PSMC3	P17980	Unlikely TB	Negative	0.27			Male	Gambia
C383	9.463207823	TCP1	P17987	Unlikely TB	Negative	0.27			Male	Gambia
C383	9.583342463	ALOX12	P18054	Unlikely TB	Negative	0.27			Male	Gambia
C383	10.96887245	VCL	P18206	Unlikely TB	Negative	0.27			Male	Gambia
C383	12.81884371	LBP	P18428	Unlikely TB	Negative	0.27			Male	Gambia
C383	11.24850196	PGAM1	P18669	Unlikely TB	Negative	0.27			Male	Gambia
C383	9.418093005	SDC1	P18827	Unlikely TB	Negative	0.27			Male	Gambia
C383	9.459964473	GNAZ	P19086	Unlikely TB	Negative	0.27			Male	Gambia
C383	10.3624234	VCAM1	P19320	Unlikely TB	Negative	0.27			Male	Gambia
C383	9.199655417	HK1	P19367	Unlikely TB	Negative	0.27			Male	Gambia
C383	10.35409084	ORM2	P19652	Unlikely TB	Negative	0.27			Male	Gambia
C383	14.08753155	ORM2	P19652-19-201	Unlikely TB	Negative	0.27			Male	Gambia
C383	12.04512024	ITIH2	P19823	Unlikely TB	Negative	0.27			Male	Gambia
C383	12.32013246	ITIH1	P19827	Unlikely TB	Negative	0.27			Male	Gambia
C383	9.827008646	RAB6A	P20340	Unlikely TB	Negative	0.27			Male	Gambia
C383	10.26102892	PSMB1	P20618	Unlikely TB	Negative	0.27			Male	Gambia
C383	10.31270658	PZP	P20742	Unlikely TB	Negative	0.27			Male	Gambia
C383	11.22266355	C4BPB	P20851	Unlikely TB	Negative	0.27			Male	Gambia
C383	9.725071086	COL5A1	P20908	Unlikely TB	Negative	0.27			Male	Gambia
C383	9.581715659	CSRP1	P21291	Unlikely TB	Negative	0.27			Male	Gambia
C383	10.71633619	FLNA	P21333	Unlikely TB	Negative	0.27			Male	Gambia
C383	8.968867455	CD9	P21926-2-228	Unlikely TB	Negative	0.27			Male	Gambia
C383	9.666804766	COMT	P21964	Unlikely TB	Negative	0.27			Male	Gambia
C383	10.25803457	TGM2	P21980	Unlikely TB	Negative	0.27			Male	Gambia
C383	12.0586246	TNXB	P22105	Unlikely TB	Negative	0.27			Male	Gambia
C383	9.604115308	PAICS	P22234	Unlikely TB	Negative	0.27			Male	Gambia
C383	9.556965869	UBA1	P22314	Unlikely TB	Negative	0.27			Male	Gambia
C383	13.20205699	GPX3	P22352	Unlikely TB	Negative	0.27			Male	Gambia
C383	10.28438006	NME2	P22392	Unlikely TB	Negative	0.27			Male	Gambia
C383	10.30684054	HNRNPA2B1	P22626	Unlikely TB	Negative	0.27			Male	Gambia
C383	12.7682357	CPN2	P22792	Unlikely TB	Negative	0.27			Male	Gambia
C383	12.89573262	PROZ	P22891	Unlikely TB	Negative	0.27			Male	Gambia
C383	10.17208784	MRC1	P22897	Unlikely TB	Negative	0.27			Male	Gambia
C383	10.04977604	IGHV1-2	P23083	Unlikely TB	Negative	0.27			Male	Gambia
C383	10.9248935	FBLN1	P23142	Unlikely TB	Negative	0.27			Male	Gambia
C383	9.803528975	FBLN1	P23142-30-703	Unlikely TB	Negative	0.27			Male	Gambia
C383	14.36053106	TCEA1	P23193	Unlikely TB	Negative	0.27			Male	Gambia
C383	10.09454142	ITGA6	P23229	Unlikely TB	Negative	0.27			Male	Gambia
C383	10.38300956	PPIB	P23284	Unlikely TB	Negative	0.27			Male	Gambia
C383	9.696059313	WARS1	P23381	Unlikely TB	Negative	0.27			Male	Gambia
C383	10.94960065	PTPRG	P23470	Unlikely TB	Negative	0.27			Male	Gambia
C383	9.988384417	AHCY	P23526	Unlikely TB	Negative	0.27			Male	Gambia
C383	10.18807068	CFL1	P23528	Unlikely TB	Negative	0.27			Male	Gambia
C383	12.11492273	PRTN3	P24158	Unlikely TB	Negative	0.27			Male	Gambia
C383	9.629685099	EEF1B2	P24534	Unlikely TB	Negative	0.27			Male	Gambia
C383	9.780787345	TBXAS1	P24557	Unlikely TB	Negative	0.27			Male	Gambia
C383	10.05894553	IGFBP6	P24592	Unlikely TB	Negative	0.27			Male	Gambia
C383	10.48031527	IGFBP5	P24593	Unlikely TB	Negative	0.27			Male	Gambia
C383	10.18970022	TNC	P24821	Unlikely TB	Negative	0.27			Male	Gambia
C383	9.947499088	MYL9	P24844	Unlikely TB	Negative	0.27			Male	Gambia
C383	10.72738492	AZGP1	P25311	Unlikely TB	Negative	0.27			Male	Gambia
C383	9.856483252	ATP5F1A	P25705	Unlikely TB	Negative	0.27			Male	Gambia
C383	9.505633521	PSMA1	P25786	Unlikely TB	Negative	0.27			Male	Gambia
C383	9.417887612	PSMA2	P25787	Unlikely TB	Negative	0.27			Male	Gambia
C383	9.337694482	PSMA3	P25788	Unlikely TB	Negative	0.27			Male	Gambia
C383	10.6163355	MSN	P26038	Unlikely TB	Negative	0.27			Male	Gambia
C383	9.776681189	S100A4	P26447	Unlikely TB	Negative	0.27			Male	Gambia
C383	9.618949905	EEF1G	P26641	Unlikely TB	Negative	0.27			Male	Gambia
C383	10.69083673	MST1	P26927	Unlikely TB	Negative	0.27			Male	Gambia
C383	9.584143928	STOM	P27105	Unlikely TB	Negative	0.27			Male	Gambia
C383	13.96888278	PON1	P27169	Unlikely TB	Negative	0.27			Male	Gambia
C383	10.19331482	YWHAQ	P27348	Unlikely TB	Negative	0.27			Male	Gambia
C383	10.13535965	CALR	P27797	Unlikely TB	Negative	0.27			Male	Gambia
C383	9.971368742	CANX	P27824	Unlikely TB	Negative	0.27			Male	Gambia
C383	10.75215914	CFP	P27918	Unlikely TB	Negative	0.27			Male	Gambia
C383	9.918712189	PSMA5	P28066	Unlikely TB	Negative	0.27			Male	Gambia
C383	9.733323705	PTPN6	P29350	Unlikely TB	Negative	0.27			Male	Gambia
C383	10.81271493	TKT	P29401	Unlikely TB	Negative	0.27			Male	Gambia
C383	11.17001321	SERPINA4	P29622	Unlikely TB	Negative	0.27			Male	Gambia
C383	10.07463081	EEF1D	P29692	Unlikely TB	Negative	0.27			Male	Gambia
C383	10.28928372	PRDX6	P30041	Unlikely TB	Negative	0.27			Male	Gambia
C383	10.66296201	BLVRB	P30043	Unlikely TB	Negative	0.27			Male	Gambia
C383	10.52572709	PRDX5	P30044	Unlikely TB	Negative	0.27			Male	Gambia
C383	9.686485421	PRDX3	P30048	Unlikely TB	Negative	0.27			Male	Gambia
C383	9.146520422	PEBP1	P30086	Unlikely TB	Negative	0.27			Male	Gambia
C383	11.04448604	PDIA3	P30101	Unlikely TB	Negative	0.27			Male	Gambia
C383	9.882588317	PPP2R1A	P30153	Unlikely TB	Negative	0.27			Male	Gambia
C383	10.91347543	SERPINB1	P30740	Unlikely TB	Negative	0.27			Male	Gambia
C383	10.34898734	SERPINB1	P30740-1-379	Unlikely TB	Negative	0.27			Male	Gambia
C383	9.94466654	CPS1	P31327	Unlikely TB	Negative	0.27			Male	Gambia
C383	9.907856177	ATIC	P31939	Unlikely TB	Negative	0.27			Male	Gambia
C383	10.25432549	YWHAB	P31946	Unlikely TB	Negative	0.27			Male	Gambia
C383	9.852614654	STIP1	P31948	Unlikely TB	Negative	0.27			Male	Gambia
C383	9.731630831	PRDX2	P32119	Unlikely TB	Negative	0.27			Male	Gambia
C383	10.82911492	CDH5	P33151	Unlikely TB	Negative	0.27			Male	Gambia
C383	10.46759865	KIF5B	P33176	Unlikely TB	Negative	0.27			Male	Gambia
C383	10.91642206	MAN1A1	P33908	Unlikely TB	Negative	0.27			Male	Gambia
C383	9.619837316	HSPA4	P34932	Unlikely TB	Negative	0.27			Male	Gambia
C383	9.863398859	PRSS3	P35030	Unlikely TB	Negative	0.27			Male	Gambia
C383	9.594480294	PHB	P35232	Unlikely TB	Negative	0.27			Male	Gambia
C383	9.373083322	THBS4	P35443	Unlikely TB	Negative	0.27			Male	Gambia
C383	9.737964396	KRT9	P35527	Unlikely TB	Negative	0.27			Male	Gambia
C383	12.52337626	SAA4	P35542	Unlikely TB	Negative	0.27			Male	Gambia
C383	9.936162076	MYH9	P35579	Unlikely TB	Negative	0.27			Male	Gambia
C383	11.42187722	COPB2	P35606	Unlikely TB	Negative	0.27			Male	Gambia
C383	9.050392563	BSG	P35613	Unlikely TB	Negative	0.27			Male	Gambia
C383	12.30837572	IGFALS	P35858	Unlikely TB	Negative	0.27			Male	Gambia
C383	10.27529169	KRT2	P35908	Unlikely TB	Negative	0.27			Male	Gambia
C383	16.48089834	ATP5F1C	P36542	Unlikely TB	Negative	0.27			Male	Gambia
C383	11.9588804	SERPINF1	P36955	Unlikely TB	Negative	0.27			Male	Gambia
C383	11.78549368	CFHR2	P36980	Unlikely TB	Negative	0.27			Male	Gambia
C383	10.72177135	HPCAL1	P37235	Unlikely TB	Negative	0.27			Male	Gambia
C383	10.73005946	TAGLN2	P37802	Unlikely TB	Negative	0.27			Male	Gambia
C383	9.40570908	TALDO1	P37837	Unlikely TB	Negative	0.27			Male	Gambia
C383	9.495001741	SNCA	P37840-1-140	Unlikely TB	Negative	0.27			Male	Gambia
C383	9.666975033	HSPA9	P38646	Unlikely TB	Negative	0.27			Male	Gambia
C383	9.708781913	DDOST	P39656	Unlikely TB	Negative	0.27			Male	Gambia
C383	10.4869887	GP5	P40197	Unlikely TB	Negative	0.27			Male	Gambia
C383	10.04355782	CCT6A	P40227	Unlikely TB	Negative	0.27			Male	Gambia
C383	10.59846609	MDH1	P40925	Unlikely TB	Negative	0.27			Male	Gambia
C383	9.728602006	MDH2	P40926	Unlikely TB	Negative	0.27			Male	Gambia
C383	9.856680072	EIF2S3	P41091	Unlikely TB	Negative	0.27			Male	Gambia
C383	10.82986957	PTGDS	P41222	Unlikely TB	Negative	0.27			Male	Gambia
C383	10.4891922	ACTR1B	P42025	Unlikely TB	Negative	0.27			Male	Gambia
C383	9.819745759	PRCP	P42785	Unlikely TB	Negative	0.27			Male	Gambia
C383	11.10853659	MCAM	P43121	Unlikely TB	Negative	0.27			Male	Gambia
C383	12.1452104	BTD	P43251	Unlikely TB	Negative	0.27			Male	Gambia
C383	9.944999661	GPD2	P43304	Unlikely TB	Negative	0.27			Male	Gambia
C383	11.94524333	AFM	P43652	Unlikely TB	Negative	0.27			Male	Gambia
C383	10.37561624	AFM	P43652-22-599	Unlikely TB	Negative	0.27			Male	Gambia
C383	10.55436994	USP5	P45974	Unlikely TB	Negative	0.27			Male	Gambia
C383	10.33643443	CAPZA2	P47755	Unlikely TB	Negative	0.27			Male	Gambia
C383	10.10197661	CAPZB	P47756	Unlikely TB	Negative	0.27			Male	Gambia
C383	10.18128278	LIMS1	P48059	Unlikely TB	Negative	0.27			Male	Gambia
C383	8.819925299	ME1	P48163	Unlikely TB	Negative	0.27			Male	Gambia
C383	11.76804383	ARCN1	P48444	Unlikely TB	Negative	0.27			Male	Gambia
C383	9.941304963	CCT5	P48643	Unlikely TB	Negative	0.27			Male	Gambia
C383	11.343081	IDH2	P48735	Unlikely TB	Negative	0.27			Male	Gambia
C383	10.10042207	MASP1	P48740	Unlikely TB	Negative	0.27			Male	Gambia
C383	9.618463919	CCT3	P49368	Unlikely TB	Negative	0.27			Male	Gambia
C383	9.756119126	TUFM	P49411	Unlikely TB	Negative	0.27			Male	Gambia
C383	10.42956748	PSMB3	P49720	Unlikely TB	Negative	0.27			Male	Gambia
C383	9.83744734	PSMB2	P49721	Unlikely TB	Negative	0.27			Male	Gambia
C383	9.831508471	COMP	P49747	Unlikely TB	Negative	0.27			Male	Gambia
C383	9.497944009	TMED10	P49755	Unlikely TB	Negative	0.27			Male	Gambia
C383	10.57896191	SELENOP	P49908	Unlikely TB	Negative	0.27			Male	Gambia
C383	12.24418415	CAMP	P49913	Unlikely TB	Negative	0.27			Male	Gambia
C383	10.8638158	GDI2	P50395	Unlikely TB	Negative	0.27			Male	Gambia
C383	9.945354716	VASP	P50552	Unlikely TB	Negative	0.27			Male	Gambia
C383	10.34799324	CCT8	P50990	Unlikely TB	Negative	0.27			Male	Gambia
C383	10.26172739	CCT4	P50991	Unlikely TB	Negative	0.27			Male	Gambia
C383	9.522635021	RAB5C	P51148	Unlikely TB	Negative	0.27			Male	Gambia
C383	9.421571607	RAB7A	P51149	Unlikely TB	Negative	0.27			Male	Gambia
C383	9.911483746	SSR4	P51571	Unlikely TB	Negative	0.27			Male	Gambia
C383	10.0137228	ALDH3A2	P51648	Unlikely TB	Negative	0.27			Male	Gambia
C383	14.24826958	LUM	P51884	Unlikely TB	Negative	0.27			Male	Gambia
C383	9.907138797	LUM	P51884-19-338	Unlikely TB	Negative	0.27			Male	Gambia
C383	9.678068334	ARHGDIA	P52565	Unlikely TB	Negative	0.27			Male	Gambia
C383	9.906612017	CAPZA1	P52907	Unlikely TB	Negative	0.27			Male	Gambia
C383	9.5819801	ACLY	P53396	Unlikely TB	Negative	0.27			Male	Gambia
C383	9.862627736	COPB1	P53618	Unlikely TB	Negative	0.27			Male	Gambia
C383	9.782504062	COPA	P53621	Unlikely TB	Negative	0.27			Male	Gambia
C383	8.903194354	RAD23B	P54727	Unlikely TB	Negative	0.27			Male	Gambia
C383	9.683132971	AK2	P54819	Unlikely TB	Negative	0.27			Male	Gambia
C383	10.00209796	NAPA	P54920	Unlikely TB	Negative	0.27			Male	Gambia
C383	11.88407458	EIF5	P55010	Unlikely TB	Negative	0.27			Male	Gambia
C383	10.94515449	APOC4	P55056	Unlikely TB	Negative	0.27			Male	Gambia
C383	11.61353529	PLTP	P55058	Unlikely TB	Negative	0.27			Male	Gambia
C383	12.80402828	PLTP	P55058-18-493	Unlikely TB	Negative	0.27			Male	Gambia
C383	10.12531751	VCP	P55072	Unlikely TB	Negative	0.27			Male	Gambia
C383	10.01545182	NAP1L1	P55209	Unlikely TB	Negative	0.27			Male	Gambia
C383	11.42257392	CDH13	P55290	Unlikely TB	Negative	0.27			Male	Gambia
C383	9.96898177	NPEPPS	P55786	Unlikely TB	Negative	0.27			Male	Gambia
C383	9.496806977	MARS1	P56192	Unlikely TB	Negative	0.27			Male	Gambia
C383	10.9571605	ANTXR2	P58335	Unlikely TB	Negative	0.27			Male	Gambia
C383	9.587679628	MTPN	P58546	Unlikely TB	Negative	0.27			Male	Gambia
C383	10.04379702	MYL6	P60660	Unlikely TB	Negative	0.27			Male	Gambia
C383	11.18881071	ACTB	P60709	Unlikely TB	Negative	0.27			Male	Gambia
C383	9.601871491	EIF4A1	P60842	Unlikely TB	Negative	0.27			Male	Gambia
C383	12.00255385	PSMA6	P60900	Unlikely TB	Negative	0.27			Male	Gambia
C383	10.15515266	CDC42	P60953	Unlikely TB	Negative	0.27			Male	Gambia
C383	10.03261489	DSTN	P60981	Unlikely TB	Negative	0.27			Male	Gambia
C383	9.841508555	KRTDAP	P60985	Unlikely TB	Negative	0.27			Male	Gambia
C383	9.892188949	RAB8A	P61006	Unlikely TB	Negative	0.27			Male	Gambia
C383	10.28596889	RAB5B	P61020	Unlikely TB	Negative	0.27			Male	Gambia
C383	11.14781345	RAB10	P61026	Unlikely TB	Negative	0.27			Male	Gambia
C383	10.9872257	UBE2N	P61088	Unlikely TB	Negative	0.27			Male	Gambia
C383	10.43266841	RAB14	P61106	Unlikely TB	Negative	0.27			Male	Gambia
C383	9.560993196	ACTR3	P61158	Unlikely TB	Negative	0.27			Male	Gambia
C383	9.466987754	ACTR2	P61160	Unlikely TB	Negative	0.27			Male	Gambia
C383	9.598779038	ACTR1A	P61163	Unlikely TB	Negative	0.27			Male	Gambia
C383	11.34492149	ARF3	P61204	Unlikely TB	Negative	0.27			Male	Gambia
C383	11.17556835	RAP1B	P61224	Unlikely TB	Negative	0.27			Male	Gambia
C383	9.194542047	RAP2B	P61225	Unlikely TB	Negative	0.27			Male	Gambia
C383	10.23264565	HSPE1	P61604	Unlikely TB	Negative	0.27			Male	Gambia
C383	16.02195915	LYZ	P61626-19-148	Unlikely TB	Negative	0.27			Male	Gambia
C383	10.89469833	B2M	P61769	Unlikely TB	Negative	0.27			Male	Gambia
C383	9.770178976	B2M	P61769-21-119	Unlikely TB	Negative	0.27			Male	Gambia
C383	9.024619099	HNRNPK	P61978	Unlikely TB	Negative	0.27			Male	Gambia
C383	9.841046612	YWHAG	P61981	Unlikely TB	Negative	0.27			Male	Gambia
C383	10.06576035	YWHAE	P62258	Unlikely TB	Negative	0.27			Male	Gambia
C383	10.31058537	RPS13	P62277	Unlikely TB	Negative	0.27			Male	Gambia
C383	9.57242331	TMSB4X	P62328	Unlikely TB	Negative	0.27			Male	Gambia
C383	9.937703246	PSMC6	P62333	Unlikely TB	Negative	0.27			Male	Gambia
C383	9.554000853	RPS6	P62753	Unlikely TB	Negative	0.27			Male	Gambia
C383	11.39207933	H4C1	P62805	Unlikely TB	Negative	0.27			Male	Gambia
C383	10.19771936	RAB1A	P62820	Unlikely TB	Negative	0.27			Male	Gambia
C383	9.989284811	RAN	P62826	Unlikely TB	Negative	0.27			Male	Gambia
C383	10.21243842	GNB1	P62873	Unlikely TB	Negative	0.27			Male	Gambia
C383	12.74777716	RPL10A	P62906	Unlikely TB	Negative	0.27			Male	Gambia
C383	9.713579233	PPIA	P62937	Unlikely TB	Negative	0.27			Male	Gambia
C383	10.67437447	PPIA	P62937-1-165	Unlikely TB	Negative	0.27			Male	Gambia
C383	13.20725516	RPS27A	P62979	Unlikely TB	Negative	0.27			Male	Gambia
C383	10.37929389	AP2B1	P63010	Unlikely TB	Negative	0.27			Male	Gambia
C383	10.659385	YWHAZ	P63104	Unlikely TB	Negative	0.27			Male	Gambia
C383	12.18513935	EIF5A	P63241	Unlikely TB	Negative	0.27			Male	Gambia
C383	10.48698447	ACTG1	P63261	Unlikely TB	Negative	0.27			Male	Gambia
C383	10.45944097	TPM4	P67936	Unlikely TB	Negative	0.27			Male	Gambia
C383	11.35498042	ACTC1	P68032	Unlikely TB	Negative	0.27			Male	Gambia
C383	10.39148102	EEF1A1	P68104	Unlikely TB	Negative	0.27			Male	Gambia
C383	10.7223717	TUBA1B	P68363	Unlikely TB	Negative	0.27			Male	Gambia
C383	10.57731549	TUBA4A	P68366	Unlikely TB	Negative	0.27			Male	Gambia
C383	9.20551614	TUBB4B	P68371	Unlikely TB	Negative	0.27			Male	Gambia
C383	11.84230641	HBB	P68871	Unlikely TB	Negative	0.27			Male	Gambia
C383	10.33862009	HBG2	P69892	Unlikely TB	Negative	0.27			Male	Gambia
C383	12.34712816	HBA1	P69905	Unlikely TB	Negative	0.27			Male	Gambia
C383	9.864934617	CCT2	P78371	Unlikely TB	Negative	0.27			Male	Gambia
C383	10.42150617	GSTO1	P78417	Unlikely TB	Negative	0.27			Male	Gambia
C383	12.00909258	GPLD1	P80108	Unlikely TB	Negative	0.27			Male	Gambia
C383	10.20675197	S100A12	P80511	Unlikely TB	Negative	0.27			Male	Gambia
C383	12.25822998	IGLV3-21	P80748	Unlikely TB	Negative	0.27			Male	Gambia
C383	10.01425245	HSPG2	P98160	Unlikely TB	Negative	0.27			Male	Gambia
C383	13.86989044	CYCS	P99999	Unlikely TB	Negative	0.27			Male	Gambia
C383	9.730295283	Rv3404c	P9WKZ3	Unlikely TB	Negative	0.27			Male	Gambia
C383	9.439033485	atpA	P9WPU7	Unlikely TB	Negative	0.27			Male	Gambia
C383	10.46096225	MPP1	Q00013	Unlikely TB	Negative	0.27			Male	Gambia
C383	9.704120474	CLTC	Q00610	Unlikely TB	Negative	0.27			Male	Gambia
C383	10.47457751	CAP1	Q01518	Unlikely TB	Negative	0.27			Male	Gambia
C383	10.53798423	PFKP	Q01813	Unlikely TB	Negative	0.27			Male	Gambia
C383	9.856679237	GUCY1B1	Q02153	Unlikely TB	Negative	0.27			Male	Gambia
C383	9.553475967	PLGLB1	Q02325	Unlikely TB	Negative	0.27			Male	Gambia
C383	9.226292348	NUCB1	Q02818	Unlikely TB	Negative	0.27			Male	Gambia
C383	10.29001817	CFHR3	Q02985	Unlikely TB	Negative	0.27			Male	Gambia
C383	10.12111468	CFHR1	Q03591	Unlikely TB	Negative	0.27			Male	Gambia
C383	11.17035038	HGFAC	Q04756	Unlikely TB	Negative	0.27			Male	Gambia
C383	8.807454605	GLO1	Q04760	Unlikely TB	Negative	0.27			Male	Gambia
C383	10.39208982	YWHAH	Q04917	Unlikely TB	Negative	0.27			Male	Gambia
C383	10.18833779	PRKCD	Q05655	Unlikely TB	Negative	0.27			Male	Gambia
C383	9.702350608	CALD1	Q05682	Unlikely TB	Negative	0.27			Male	Gambia
C383	11.6927769	ITIH3	Q06033	Unlikely TB	Negative	0.27			Male	Gambia
C383	9.454741931	ITIH3	Q06033-35-651	Unlikely TB	Negative	0.27			Male	Gambia
C383	10.07763785	PSME1	Q06323	Unlikely TB	Negative	0.27			Male	Gambia
C383	9.384237679	FMOD	Q06828	Unlikely TB	Negative	0.27			Male	Gambia
C383	9.866254449	PRDX1	Q06830	Unlikely TB	Negative	0.27			Male	Gambia
C383	9.598406048	KLC1	Q07866	Unlikely TB	Negative	0.27			Male	Gambia
C383	9.941072148	LRP1	Q07954	Unlikely TB	Negative	0.27			Male	Gambia
C383	12.06092074	LGALS3BP	Q08380	Unlikely TB	Negative	0.27			Male	Gambia
C383	10.14989795	FGL1	Q08830	Unlikely TB	Negative	0.27			Male	Gambia
C383	9.958730242	nrp	Q10896	Unlikely TB	Negative	0.27			Male	Gambia
C383	10.41272555	EFEMP1	Q12805	Unlikely TB	Negative	0.27			Male	Gambia
C383	12.64403539	EFEMP1	Q12805-18-493	Unlikely TB	Negative	0.27			Male	Gambia
C383	11.69529678	CNTN1	Q12860	Unlikely TB	Negative	0.27			Male	Gambia
C383	9.667257666	SPP2	Q13103	Unlikely TB	Negative	0.27			Male	Gambia
C383	10.24938947	MMRN1	Q13201	Unlikely TB	Negative	0.27			Male	Gambia
C383	9.470546483	SELENBP1	Q13228	Unlikely TB	Negative	0.27			Male	Gambia
C383	9.340518026	SEMA3F	Q13275	Unlikely TB	Negative	0.27			Male	Gambia
C383	10.76090225	ILK	Q13418	Unlikely TB	Negative	0.27			Male	Gambia
C383	9.58482674	DCTN2	Q13561	Unlikely TB	Negative	0.27			Male	Gambia
C383	9.972618298	IQGAP2	Q13576	Unlikely TB	Negative	0.27			Male	Gambia
C383	10.22703466	STIM1	Q13586	Unlikely TB	Negative	0.27			Male	Gambia
C383	10.71335762	FHL1	Q13642	Unlikely TB	Negative	0.27			Male	Gambia
C383	12.93358307	APOF	Q13790	Unlikely TB	Negative	0.27			Male	Gambia
C383	10.03125101	ENPP2	Q13822	Unlikely TB	Negative	0.27			Male	Gambia
C383	9.877907884	DSG2	Q14126	Unlikely TB	Negative	0.27			Male	Gambia
C383	9.721994057	SEPTIN6	Q14141	Unlikely TB	Negative	0.27			Male	Gambia
C383	9.341780102	DCTN1	Q14203	Unlikely TB	Negative	0.27			Male	Gambia
C383	9.511418905	DYNC1H1	Q14204	Unlikely TB	Negative	0.27			Male	Gambia
C383	11.43410096	CTTN	Q14247	Unlikely TB	Negative	0.27			Male	Gambia
C383	10.24525746	FLOT2	Q14254	Unlikely TB	Negative	0.27			Male	Gambia
C383	9.971513403	FGL2	Q14314	Unlikely TB	Negative	0.27			Male	Gambia
C383	10.9391561	SPARCL1	Q14515	Unlikely TB	Negative	0.27			Male	Gambia
C383	10.93105206	HABP2	Q14520	Unlikely TB	Negative	0.27			Male	Gambia
C383	11.90145855	ITIH4	Q14624	Unlikely TB	Negative	0.27			Male	Gambia
C383	11.08635224	ITIH4	Q14624-29-661	Unlikely TB	Negative	0.27			Male	Gambia
C383	10.43957722	ITIH4	Q14624-689-930	Unlikely TB	Negative	0.27			Male	Gambia
C383	9.545747435	GANAB	Q14697	Unlikely TB	Negative	0.27			Male	Gambia
C383	9.369134119	LTBP1	Q14766	Unlikely TB	Negative	0.27			Male	Gambia
C383	9.849181825	KPNB1	Q14974	Unlikely TB	Negative	0.27			Male	Gambia
C383	10.04555863	SEPTIN2	Q15019	Unlikely TB	Negative	0.27			Male	Gambia
C383	10.18059227	POSTN	Q15063	Unlikely TB	Negative	0.27			Male	Gambia
C383	10.66005968	PDIA6	Q15084	Unlikely TB	Negative	0.27			Male	Gambia
C383	10.92967196	PCOLCE	Q15113	Unlikely TB	Negative	0.27			Male	Gambia
C383	10.6107313	PON3	Q15166	Unlikely TB	Negative	0.27			Male	Gambia
C383	9.894292864	PCBP1	Q15365	Unlikely TB	Negative	0.27			Male	Gambia
C383	9.608358749	PCBP2	Q15366	Unlikely TB	Negative	0.27			Male	Gambia
C383	11.20797202	RSU1	Q15404	Unlikely TB	Negative	0.27			Male	Gambia
C383	10.72089788	FCN2	Q15485	Unlikely TB	Negative	0.27			Male	Gambia
C383	11.43137603	TGFBI	Q15582	Unlikely TB	Negative	0.27			Male	Gambia
C383	9.625461229	MAPRE1	Q15691	Unlikely TB	Negative	0.27			Male	Gambia
C383	11.06979721	CD226	Q15762	Unlikely TB	Negative	0.27			Male	Gambia
C383	9.868095998	STXBP2	Q15833	Unlikely TB	Negative	0.27			Male	Gambia
C383	10.0384781	ZYX	Q15942	Unlikely TB	Negative	0.27			Male	Gambia
C383	9.586483424	SEPTIN7	Q16181	Unlikely TB	Negative	0.27			Male	Gambia
C383	11.56349088	ECM1	Q16610	Unlikely TB	Negative	0.27			Male	Gambia
C383	9.84805522	DBN1	Q16643	Unlikely TB	Negative	0.27			Male	Gambia
C383	10.86298506	MAN2A1	Q16706	Unlikely TB	Negative	0.27			Male	Gambia
C383	10.25073728	AOC3	Q16853	Unlikely TB	Negative	0.27			Male	Gambia
C383	9.508412866	IMMT	Q16891	Unlikely TB	Negative	0.27			Male	Gambia
C383	9.693870582	INF2	Q27J81	Unlikely TB	Negative	0.27			Male	Gambia
C383	9.515891	DDI2	Q5TDH0	Unlikely TB	Negative	0.27			Male	Gambia
C383	13.03118449	ZFYVE26	Q68DK2	Unlikely TB	Negative	0.27			Male	Gambia
C383	9.896144043	VASN	Q6EMK4	Unlikely TB	Negative	0.27			Male	Gambia
C383	13.57531082	VASN	Q6EMK4-24-673	Unlikely TB	Negative	0.27			Male	Gambia
C383	8.766643746	LAIR1	Q6GTX8	Unlikely TB	Negative	0.27			Male	Gambia
C383	10.34193091	LAMTOR1	Q6IAA8	Unlikely TB	Negative	0.27			Male	Gambia
C383	10.59159808	TWF2	Q6IBS0	Unlikely TB	Negative	0.27			Male	Gambia
C383	19.37879348	FAHD1	Q6P587	Unlikely TB	Negative	0.27			Male	Gambia
C383	11.40643735	PLXDC2	Q6UX71	Unlikely TB	Negative	0.27			Male	Gambia
C383	10.50867964	PI16	Q6UXB8	Unlikely TB	Negative	0.27			Male	Gambia
C383	10.37735849	CD109	Q6YHK3	Unlikely TB	Negative	0.27			Male	Gambia
C383	10.04202838	UNC13D	Q70J99	Unlikely TB	Negative	0.27			Male	Gambia
C383	10.0161047	TUBA1A	Q71U36	Unlikely TB	Negative	0.27			Male	Gambia
C383	9.692617178	ADAMTS13	Q76LX8	Unlikely TB	Negative	0.27			Male	Gambia
C383	9.707368121	DOK3	Q7L591	Unlikely TB	Negative	0.27			Male	Gambia
C383	10.16987309	ABI3BP	Q7Z7G0	Unlikely TB	Negative	0.27			Male	Gambia
C383	10.7884961	MEGF8	Q7Z7M0	Unlikely TB	Negative	0.27			Male	Gambia
C383	9.554125789	SERPINA11	Q86U17	Unlikely TB	Negative	0.27			Male	Gambia
C383	9.900173865	OAF	Q86UD1	Unlikely TB	Negative	0.27			Male	Gambia
C383	10.70649109	FERMT3	Q86UX7	Unlikely TB	Negative	0.27			Male	Gambia
C383	9.886411274	CD163	Q86VB7	Unlikely TB	Negative	0.27			Male	Gambia
C383	9.862931929	CAND1	Q86VP6	Unlikely TB	Negative	0.27			Male	Gambia
C383	9.529927967	TREML1	Q86YW5	Unlikely TB	Negative	0.27			Male	Gambia
C383	9.683295957	LILRA3	Q8N6C8	Unlikely TB	Negative	0.27			Male	Gambia
C383	9.77355812	GOLM1	Q8NBJ4	Unlikely TB	Negative	0.27			Male	Gambia
C383	10.30923388	PCYOX1L	Q8NBM8	Unlikely TB	Negative	0.27			Male	Gambia
C383	10.45615897	PCSK9	Q8NBP7	Unlikely TB	Negative	0.27			Male	Gambia
C383	10.26031797	TXNDC5	Q8NBS9	Unlikely TB	Negative	0.27			Male	Gambia
C383	11.03292029	ANGPTL6	Q8NI99	Unlikely TB	Negative	0.27			Male	Gambia
C383	10.0616402	PDCD6IP	Q8WUM4	Unlikely TB	Negative	0.27			Male	Gambia
C383	10.81115488	BRK1	Q8WUW1	Unlikely TB	Negative	0.27			Male	Gambia
C383	9.244792536	OIT3	Q8WWZ8	Unlikely TB	Negative	0.27			Male	Gambia
C383	8.765080901	MUC16	Q8WXI7	Unlikely TB	Negative	0.27			Male	Gambia
C383	9.794735321	TTN	Q8WZ42	Unlikely TB	Negative	0.27			Male	Gambia
C383	10.62189883	CFHR4	Q92496	Unlikely TB	Negative	0.27			Male	Gambia
C383	10.37064667	PRG4	Q92954	Unlikely TB	Negative	0.27			Male	Gambia
C383	10.00722991	ATP2A3	Q93084	Unlikely TB	Negative	0.27			Male	Gambia
C383	9.566044448	PDLIM5	Q96HC4	Unlikely TB	Negative	0.27			Male	Gambia
C383	11.31033551	CPB2	Q96IY4	Unlikely TB	Negative	0.27			Male	Gambia
C383	15.75875071	CPB2	Q96IY4-23-114	Unlikely TB	Negative	0.27			Male	Gambia
C383	10.71343511	CNDP1	Q96KN2	Unlikely TB	Negative	0.27			Male	Gambia
C383	10.76007841	PRAP1	Q96NZ9	Unlikely TB	Negative	0.27			Male	Gambia
C383	10.29683563	PRAP1	Q96NZ9-21-151	Unlikely TB	Negative	0.27			Male	Gambia
C383	11.70734548	PGLYRP2	Q96PD5	Unlikely TB	Negative	0.27			Male	Gambia
C383	10.06345308	PUS7	Q96PZ0	Unlikely TB	Negative	0.27			Male	Gambia
C383	9.281802362	VPS35	Q96QK1	Unlikely TB	Negative	0.27			Male	Gambia
C383	10.31136116	SCGB3A1	Q96QR1	Unlikely TB	Negative	0.27			Male	Gambia
C383	10.6662139	CNN2	Q99439	Unlikely TB	Negative	0.27			Male	Gambia
C383	9.758057521	PARK7	Q99497	Unlikely TB	Negative	0.27			Male	Gambia
C383	9.892057604	PHB2	Q99623	Unlikely TB	Negative	0.27			Male	Gambia
C383	10.19768143	OLFM1	Q99784	Unlikely TB	Negative	0.27			Male	Gambia
C383	10.37378701	CCT7	Q99832	Unlikely TB	Negative	0.27			Male	Gambia
C383	10.14736762	RARRES2	Q99969	Unlikely TB	Negative	0.27			Male	Gambia
C383	9.915399193	CORO1B	Q9BR76	Unlikely TB	Negative	0.27			Male	Gambia
C383	9.952252791	ESYT1	Q9BSJ8	Unlikely TB	Negative	0.27			Male	Gambia
C383	9.800932775	FUCA2	Q9BTY2	Unlikely TB	Negative	0.27			Male	Gambia
C383	10.4270728	PDCD10	Q9BUL8	Unlikely TB	Negative	0.27			Male	Gambia
C383	10.88726734	COLEC11	Q9BWP8	Unlikely TB	Negative	0.27			Male	Gambia
C383	10.32063482	CFHR5	Q9BXR6	Unlikely TB	Negative	0.27			Male	Gambia
C383	12.79163854	CRNKL1	Q9BZJ0	Unlikely TB	Negative	0.27			Male	Gambia
C383	9.983929636	RTN4R	Q9BZR6	Unlikely TB	Negative	0.27			Male	Gambia
C383	10.25548461	TOLLIP	Q9H0E2	Unlikely TB	Negative	0.27			Male	Gambia
C383	11.22637545	RAB1B	Q9H0U4	Unlikely TB	Negative	0.27			Male	Gambia
C383	11.20449876	SH3BGRL3	Q9H299	Unlikely TB	Negative	0.27			Male	Gambia
C383	10.46322813	RNPEP	Q9H4A4	Unlikely TB	Negative	0.27			Male	Gambia
C383	13.21698817	RNPEP	Q9H4A4-2-650	Unlikely TB	Negative	0.27			Male	Gambia
C383	9.609338382	DPEP2	Q9H4A9	Unlikely TB	Negative	0.27			Male	Gambia
C383	10.60704024	TUBB1	Q9H4B7	Unlikely TB	Negative	0.27			Male	Gambia
C383	12.18307148	PLEKHA4	Q9H4M7	Unlikely TB	Negative	0.27			Male	Gambia
C383	10.06362879	EHD1	Q9H4M9	Unlikely TB	Negative	0.27			Male	Gambia
C383	10.60886631	RGCC	Q9H4X1	Unlikely TB	Negative	0.27			Male	Gambia
C383	10.67398861	PARVB	Q9HBI1	Unlikely TB	Negative	0.27			Male	Gambia
C383	10.70308753	APMAP	Q9HDC9	Unlikely TB	Negative	0.27			Male	Gambia
C383	9.365220904	VTA1	Q9NP79	Unlikely TB	Negative	0.27			Male	Gambia
C383	11.64675052	IL1RAP	Q9NPH3	Unlikely TB	Negative	0.27			Male	Gambia
C383	10.30849293	CRTAC1	Q9NQ79	Unlikely TB	Negative	0.27			Male	Gambia
C383	9.421554353	RTN4	Q9NQC3	Unlikely TB	Negative	0.27			Male	Gambia
C383	9.738758381	XPNPEP1	Q9NQW7	Unlikely TB	Negative	0.27			Male	Gambia
C383	9.584509858	PDLIM7	Q9NR12	Unlikely TB	Negative	0.27			Male	Gambia
C383	10.12728921	SAR1A	Q9NR31	Unlikely TB	Negative	0.27			Male	Gambia
C383	10.14638129	ATG3	Q9NT62	Unlikely TB	Negative	0.27			Male	Gambia
C383	11.19615392	OLA1	Q9NTK5	Unlikely TB	Negative	0.27			Male	Gambia
C383	16.78603212	CBLN4	Q9NTU7	Unlikely TB	Negative	0.27			Male	Gambia
C383	10.59626634	ARL8B	Q9NVJ2	Unlikely TB	Negative	0.27			Male	Gambia
C383	9.880856499	TUBA8	Q9NY65	Unlikely TB	Negative	0.27			Male	Gambia
C383	9.65985474	ERAP1	Q9NZ08	Unlikely TB	Negative	0.27			Male	Gambia
C383	9.390591527	ADA2	Q9NZK5	Unlikely TB	Negative	0.27			Male	Gambia
C383	11.52651821	C1RL	Q9NZP8	Unlikely TB	Negative	0.27			Male	Gambia
C383	11.65738425	C1RL	Q9NZP8-36-487	Unlikely TB	Negative	0.27			Male	Gambia
C383	11.29740984	ABRACL	Q9P1F3	Unlikely TB	Negative	0.27			Male	Gambia
C383	9.95613235	BIN2	Q9UBW5	Unlikely TB	Negative	0.27			Male	Gambia
C383	10.90310109	FBLN5	Q9UBX5	Unlikely TB	Negative	0.27			Male	Gambia
C383	10.22208535	FETUB	Q9UGM5	Unlikely TB	Negative	0.27			Male	Gambia
C383	10.38077343	PCYOX1	Q9UHG3	Unlikely TB	Negative	0.27			Male	Gambia
C383	8.402773054	DDX20	Q9UHI6	Unlikely TB	Negative	0.27			Male	Gambia
C383	9.314122793	DBNL	Q9UJU6	Unlikely TB	Negative	0.27			Male	Gambia
C383	10.75437497	SERPINA10	Q9UK55	Unlikely TB	Negative	0.27			Male	Gambia
C383	10.79219014	PSME2	Q9UL46	Unlikely TB	Negative	0.27			Male	Gambia
C383	13.67900577	TRPC5	Q9UL62	Unlikely TB	Negative	0.27			Male	Gambia
C383	9.109288745	HEG1	Q9ULI3	Unlikely TB	Negative	0.27			Male	Gambia
C383	10.04051276	CORO1C	Q9ULV4	Unlikely TB	Negative	0.27			Male	Gambia
C383	9.918715455	MINPP1	Q9UNW1	Unlikely TB	Negative	0.27			Male	Gambia
C383	10.09487807	RUVBL2	Q9Y230	Unlikely TB	Negative	0.27			Male	Gambia
C383	10.02496097	RUVBL1	Q9Y265	Unlikely TB	Negative	0.27			Male	Gambia
C383	11.11028587	TLN1	Q9Y490	Unlikely TB	Negative	0.27			Male	Gambia
C383	19.95854411	MYO5A	Q9Y4I1	Unlikely TB	Negative	0.27			Male	Gambia
C383	12.80046613	HYOU1	Q9Y4L1	Unlikely TB	Negative	0.27			Male	Gambia
C383	10.53024201	SUPT16H	Q9Y5B9	Unlikely TB	Negative	0.27			Male	Gambia
C383	11.36471525	ANGPTL3	Q9Y5C1	Unlikely TB	Negative	0.27			Male	Gambia
C383	10.46307002	COPG1	Q9Y678	Unlikely TB	Negative	0.27			Male	Gambia
C383	10.2540598	FCGBP	Q9Y6R7	Unlikely TB	Negative	0.27			Male	Gambia
C383	9.924466043	FCGBP	Q9Y6R7-24-5405	Unlikely TB	Negative	0.27			Male	Gambia
C383	11.12659095	COLEC10	Q9Y6Z7	Unlikely TB	Negative	0.27			Male	Gambia
C384	8.368450029	IGLV8-61	A0A075B6I0	Unlikely TB	Negative	-0.93			Male	Gambia
C384	9.11812716	IGLV5-37	A0A075B6J1-20-123	Unlikely TB	Negative	-0.93			Male	Gambia
C384	11.98019065	IGLV2-18	A0A075B6J9	Unlikely TB	Negative	-0.93			Male	Gambia
C384	9.691530812	IGLV3-12	A0A075B6K2	Unlikely TB	Negative	-0.93			Male	Gambia
C384	11.73244877	IGLV3-10	A0A075B6K4	Unlikely TB	Negative	-0.93			Male	Gambia
C384	11.78663356	IGLV3-10	A0A075B6K4-20-115	Unlikely TB	Negative	-0.93			Male	Gambia
C384	10.61224841	IGLV3-9	A0A075B6K5	Unlikely TB	Negative	-0.93			Male	Gambia
C384	14.27439429	IGKV2-28	A0A075B6P5-20-120	Unlikely TB	Negative	-0.93			Male	Gambia
C384	8.851782234	IGHV3-64	A0A075B6Q5	Unlikely TB	Negative	-0.93			Male	Gambia
C384	12.4049207	IGKV2D-24	A0A075B6R9	Unlikely TB	Negative	-0.93			Male	Gambia
C384	13.52872802	IGKV1D-17	A0A075B6S4-23-117	Unlikely TB	Negative	-0.93			Male	Gambia
C384	9.011870254	IGKV1-27	A0A075B6S5	Unlikely TB	Negative	-0.93			Male	Gambia
C384	11.56113815	IGKV1-37	A0A075B6S9-23-117	Unlikely TB	Negative	-0.93			Male	Gambia
C384	11.51353573	IGKV3D-15	A0A087WSY6	Unlikely TB	Negative	-0.93			Male	Gambia
C384	12.16403448	IGKV3D-15	A0A087WSY6-21-115	Unlikely TB	Negative	-0.93			Male	Gambia
C384	9.862120987	IGKV2-40	A0A087WW87	Unlikely TB	Negative	-0.93			Male	Gambia
C384	11.46693483	IGHV3-49	A0A0A0MS15	Unlikely TB	Negative	-0.93			Male	Gambia
C384	11.89180966	IGHV3-49	A0A0A0MS15-20-119	Unlikely TB	Negative	-0.93			Male	Gambia
C384	9.555103589	IGKV6D-21	A0A0A0MT36	Unlikely TB	Negative	-0.93			Male	Gambia
C384	12.51255522	IGLV1-36	A0A0B4J1U3	Unlikely TB	Negative	-0.93			Male	Gambia
C384	10.61240103	IGHV3-15	A0A0B4J1V0	Unlikely TB	Negative	-0.93			Male	Gambia
C384	11.92596782	IGHV3-15	A0A0B4J1V0-20-119	Unlikely TB	Negative	-0.93			Male	Gambia
C384	8.985275341	IGHV2-26	A0A0B4J1V2	Unlikely TB	Negative	-0.93			Male	Gambia
C384	8.953518723	IGHV3-73	A0A0B4J1V6	Unlikely TB	Negative	-0.93			Male	Gambia
C384	13.38207796	IGHV3-73	A0A0B4J1V6-20-119	Unlikely TB	Negative	-0.93			Male	Gambia
C384	10.0821277	IGHV3-74	A0A0B4J1X5	Unlikely TB	Negative	-0.93			Male	Gambia
C384	11.97994069	IGHV3-43	A0A0B4J1X8-20-118	Unlikely TB	Negative	-0.93			Male	Gambia
C384	11.48986923	IGLV9-49	A0A0B4J1Y8	Unlikely TB	Negative	-0.93			Male	Gambia
C384	9.468292365	IGLV9-49	A0A0B4J1Y8-20-123	Unlikely TB	Negative	-0.93			Male	Gambia
C384	8.976091352	IGHV3-72	A0A0B4J1Y9	Unlikely TB	Negative	-0.93			Male	Gambia
C384	12.21232111	IGKV1D-13	A0A0B4J2D9-23-117	Unlikely TB	Negative	-0.93			Male	Gambia
C384	9.293800346	IGHV1-69D	A0A0B4J2H0	Unlikely TB	Negative	-0.93			Male	Gambia
C384	9.274840728	IGKV6-21	A0A0C4DH24-20-114	Unlikely TB	Negative	-0.93			Male	Gambia
C384	12.08523369	IGKV3D-20	A0A0C4DH25-21-116	Unlikely TB	Negative	-0.93			Male	Gambia
C384	11.3948378	IGHV1-3	A0A0C4DH29	Unlikely TB	Negative	-0.93			Male	Gambia
C384	10.63654672	IGHV1-18	A0A0C4DH31	Unlikely TB	Negative	-0.93			Male	Gambia
C384	10.22485701	IGHV3-20	A0A0C4DH32-20-117	Unlikely TB	Negative	-0.93			Male	Gambia
C384	11.45891329	IGHV1-24	A0A0C4DH33-20-117	Unlikely TB	Negative	-0.93			Male	Gambia
C384	11.13348555	IGHV4-28	A0A0C4DH34	Unlikely TB	Negative	-0.93			Male	Gambia
C384	8.128865004	IGHV3-35	A0A0C4DH35	Unlikely TB	Negative	-0.93			Male	Gambia
C384	11.81407892	IGHV3-38	A0A0C4DH36	Unlikely TB	Negative	-0.93			Male	Gambia
C384	13.12183071	IGHV5-51	A0A0C4DH38	Unlikely TB	Negative	-0.93			Male	Gambia
C384	11.81226625	IGHV5-51	A0A0C4DH38-20-117	Unlikely TB	Negative	-0.93			Male	Gambia
C384	11.37758337	IGHV3-66	A0A0C4DH42-20-116	Unlikely TB	Negative	-0.93			Male	Gambia
C384	7.772217858	IGHV2-70D	A0A0C4DH43	Unlikely TB	Negative	-0.93			Male	Gambia
C384	9.287278503	IGKV3D-7	A0A0C4DH55-24-119	Unlikely TB	Negative	-0.93			Male	Gambia
C384	9.022430102	IGKV1-9	A0A0C4DH69-23-117	Unlikely TB	Negative	-0.93			Male	Gambia
C384	12.38066184	IGKV1-6	A0A0C4DH72-23-117	Unlikely TB	Negative	-0.93			Male	Gambia
C384	14.80162849	IGKV1-12	A0A0C4DH73-23-117	Unlikely TB	Negative	-0.93			Male	Gambia
C384	12.27508512	IGHV7-4-1	A0A0J9YVY3-20-117	Unlikely TB	Negative	-0.93			Male	Gambia
C384	10.81663869	IGHV3-64D	A0A0J9YX35	Unlikely TB	Negative	-0.93			Male	Gambia
C384	9.418755351	IGLL5	B9A064	Unlikely TB	Negative	-0.93			Male	Gambia
C384	10.04645887	PDLIM1	O00151	Unlikely TB	Negative	-0.93			Male	Gambia
C384	10.1782753	MASP2	O00187	Unlikely TB	Negative	-0.93			Male	Gambia
C384	9.592262886	MASP2	O00187-16-686	Unlikely TB	Negative	-0.93			Male	Gambia
C384	9.391324394	RAB27B	O00194	Unlikely TB	Negative	-0.93			Male	Gambia
C384	9.876312762	PSMD11	O00231	Unlikely TB	Negative	-0.93			Male	Gambia
C384	9.381356249	PSMD12	O00232	Unlikely TB	Negative	-0.93			Male	Gambia
C384	9.640269082	CLIC1	O00299	Unlikely TB	Negative	-0.93			Male	Gambia
C384	10.13983987	QSOX1	O00391	Unlikely TB	Negative	-0.93			Male	Gambia
C384	9.028747706	IPO5	O00410	Unlikely TB	Negative	-0.93			Male	Gambia
C384	9.131972276	DNM1L	O00429	Unlikely TB	Negative	-0.93			Male	Gambia
C384	9.468702108	STK25	O00506	Unlikely TB	Negative	-0.93			Male	Gambia
C384	10.81401062	CHL1	O00533	Unlikely TB	Negative	-0.93			Male	Gambia
C384	11.66074036	CHL1	O00533-25-1208	Unlikely TB	Negative	-0.93			Male	Gambia
C384	10.8941712	NRP1	O14786	Unlikely TB	Negative	-0.93			Male	Gambia
C384	12.02360073	APOL1	O14791	Unlikely TB	Negative	-0.93			Male	Gambia
C384	9.12770586	PSMA7	O14818	Unlikely TB	Negative	-0.93			Male	Gambia
C384	9.603251999	MYL12B	O14950	Unlikely TB	Negative	-0.93			Male	Gambia
C384	9.5284672	XPO1	O14980	Unlikely TB	Negative	-0.93			Male	Gambia
C384	9.324915847	ARPC1B	O15143	Unlikely TB	Negative	-0.93			Male	Gambia
C384	12.58412678	ARPC2	O15144	Unlikely TB	Negative	-0.93			Male	Gambia
C384	9.624579676	ARPC3	O15145	Unlikely TB	Negative	-0.93			Male	Gambia
C384	9.192645974	ARPC5	O15511	Unlikely TB	Negative	-0.93			Male	Gambia
C384	12.57669043	EIF4G3	O43432	Unlikely TB	Negative	-0.93			Male	Gambia
C384	9.291703137	ACTN4	O43707	Unlikely TB	Negative	-0.93			Male	Gambia
C384	11.57457965	CD5L	O43866	Unlikely TB	Negative	-0.93			Male	Gambia
C384	10.10295554	CD5L	O43866-20-347	Unlikely TB	Negative	-0.93			Male	Gambia
C384	9.262488635	PLIN3	O60664	Unlikely TB	Negative	-0.93			Male	Gambia
C384	11.65007449	H2BC12	O60814	Unlikely TB	Negative	-0.93			Male	Gambia
C384	13.94591663	FCGR3B	O75015	Unlikely TB	Negative	-0.93			Male	Gambia
C384	9.442128763	FCGR3B	O75015-17-200	Unlikely TB	Negative	-0.93			Male	Gambia
C384	9.551697381	WDR1	O75083	Unlikely TB	Negative	-0.93			Male	Gambia
C384	9.358848886	ICOSLG	O75144	Unlikely TB	Negative	-0.93			Male	Gambia
C384	9.680720175	CS	O75390	Unlikely TB	Negative	-0.93			Male	Gambia
C384	10.90615357	SEC22B	O75396	Unlikely TB	Negative	-0.93			Male	Gambia
C384	9.587804201	SKAP2	O75563	Unlikely TB	Negative	-0.93			Male	Gambia
C384	11.4870379	FCN3	O75636	Unlikely TB	Negative	-0.93			Male	Gambia
C384	9.900467808	ZMPSTE24	O75844	Unlikely TB	Negative	-0.93			Male	Gambia
C384	9.308466337	IDH1	O75874	Unlikely TB	Negative	-0.93			Male	Gambia
C384	11.20153342	ATRN	O75882	Unlikely TB	Negative	-0.93			Male	Gambia
C384	8.942885218	ARL6IP5	O75915	Unlikely TB	Negative	-0.93			Male	Gambia
C384	13.27947272	APOM	O95445	Unlikely TB	Negative	-0.93			Male	Gambia
C384	14.27295824	PARN	O95453	Unlikely TB	Negative	-0.93			Male	Gambia
C384	9.461986758	H6PD	O95479	Unlikely TB	Negative	-0.93			Male	Gambia
C384	9.525143461	VNN1	O95497	Unlikely TB	Negative	-0.93			Male	Gambia
C384	9.848965379	AP2A1	O95782	Unlikely TB	Negative	-0.93			Male	Gambia
C384	9.720090937	CAVIN2	O95810	Unlikely TB	Negative	-0.93			Male	Gambia
C384	9.595411913	LDHA	P00338	Unlikely TB	Negative	-0.93			Male	Gambia
C384	9.437971149	ALDH1A1	P00352	Unlikely TB	Negative	-0.93			Male	Gambia
C384	9.122357796	GLUD1	P00367	Unlikely TB	Negative	-0.93			Male	Gambia
C384	9.793139973	CYB5R3	P00387	Unlikely TB	Negative	-0.93			Male	Gambia
C384	12.72362116	CP	P00450	Unlikely TB	Negative	-0.93			Male	Gambia
C384	9.131821558	CP	P00450-20-1065	Unlikely TB	Negative	-0.93			Male	Gambia
C384	11.34432377	F13A1	P00488	Unlikely TB	Negative	-0.93			Male	Gambia
C384	9.694749174	PNP	P00491	Unlikely TB	Negative	-0.93			Male	Gambia
C384	10.65896462	HPRT1	P00492	Unlikely TB	Negative	-0.93			Male	Gambia
C384	10.46234117	PGK1	P00558	Unlikely TB	Negative	-0.93			Male	Gambia
C384	9.425474354	AK1	P00568	Unlikely TB	Negative	-0.93			Male	Gambia
C384	11.88219536	F2	P00734	Unlikely TB	Negative	-0.93			Male	Gambia
C384	8.20253296	F2	P00734-364-622	Unlikely TB	Negative	-0.93			Male	Gambia
C384	9.182961746	F2	P00734-44-622	Unlikely TB	Negative	-0.93			Male	Gambia
C384	11.98170333	C1R	P00736	Unlikely TB	Negative	-0.93			Male	Gambia
C384	13.54431383	HP	P00738	Unlikely TB	Negative	-0.93			Male	Gambia
C384	9.429258542	HP	P00738-162-406	Unlikely TB	Negative	-0.93			Male	Gambia
C384	10.33547962	HP	P00738-19-406	Unlikely TB	Negative	-0.93			Male	Gambia
C384	12.68071887	HPR	P00739	Unlikely TB	Negative	-0.93			Male	Gambia
C384	9.961710917	F9	P00740	Unlikely TB	Negative	-0.93			Male	Gambia
C384	10.79529285	F10	P00742	Unlikely TB	Negative	-0.93			Male	Gambia
C384	11.74159827	CFD	P00746	Unlikely TB	Negative	-0.93			Male	Gambia
C384	11.70172435	PLG	P00747	Unlikely TB	Negative	-0.93			Male	Gambia
C384	10.66144022	PLG	P00747-20-810	Unlikely TB	Negative	-0.93			Male	Gambia
C384	11.42759977	F12	P00748	Unlikely TB	Negative	-0.93			Male	Gambia
C384	11.78641565	CFB	P00751	Unlikely TB	Negative	-0.93			Male	Gambia
C384	9.405715849	CFB	P00751-26-764	Unlikely TB	Negative	-0.93			Male	Gambia
C384	9.388700908	CA1	P00915	Unlikely TB	Negative	-0.93			Male	Gambia
C384	9.200267173	CA2	P00918	Unlikely TB	Negative	-0.93			Male	Gambia
C384	13.82735989	SERPINC1	P01008	Unlikely TB	Negative	-0.93			Male	Gambia
C384	13.82538194	SERPINC1	P01008-33-464	Unlikely TB	Negative	-0.93			Male	Gambia
C384	12.55205664	SERPINA1	P01009	Unlikely TB	Negative	-0.93			Male	Gambia
C384	12.43288907	SERPINA1	P01009-25-418	Unlikely TB	Negative	-0.93			Male	Gambia
C384	14.12983377	SERPINA1	P01009-375-418	Unlikely TB	Negative	-0.93			Male	Gambia
C384	12.13219507	SERPINA3	P01011	Unlikely TB	Negative	-0.93			Male	Gambia
C384	12.80193655	SERPINA3	P01011-26-423	Unlikely TB	Negative	-0.93			Male	Gambia
C384	13.37339844	AGT	P01019	Unlikely TB	Negative	-0.93			Male	Gambia
C384	14.10216416	A2M	P01023	Unlikely TB	Negative	-0.93			Male	Gambia
C384	11.49403722	A2M	P01023-24-1474	Unlikely TB	Negative	-0.93			Male	Gambia
C384	12.29122909	C3	P01024	Unlikely TB	Negative	-0.93			Male	Gambia
C384	12.40632114	C3	P01024-23-1663	Unlikely TB	Negative	-0.93			Male	Gambia
C384	12.49777514	C5	P01031	Unlikely TB	Negative	-0.93			Male	Gambia
C384	9.688154665	TIMP1	P01033-24-207	Unlikely TB	Negative	-0.93			Male	Gambia
C384	10.64870996	CST3	P01034	Unlikely TB	Negative	-0.93			Male	Gambia
C384	11.60700888	KNG1	P01042	Unlikely TB	Negative	-0.93			Male	Gambia
C384	9.458914756	TGFB1	P01137	Unlikely TB	Negative	-0.93			Male	Gambia
C384	8.996874504	IGF2	P01344	Unlikely TB	Negative	-0.93			Male	Gambia
C384	9.125440955	IGF2	P01344-25-91	Unlikely TB	Negative	-0.93			Male	Gambia
C384	12.3863244	JCHAIN	P01591	Unlikely TB	Negative	-0.93			Male	Gambia
C384	9.502068483	JCHAIN	P01591-23-159	Unlikely TB	Negative	-0.93			Male	Gambia
C384	13.64039434	IGKV1D-33	P01593	Unlikely TB	Negative	-0.93			Male	Gambia
C384	14.28653973	IGKV1D-33	P01593-23-117	Unlikely TB	Negative	-0.93			Male	Gambia
C384	14.01790426	IGKV1-39	P01597	Unlikely TB	Negative	-0.93			Male	Gambia
C384	11.84004943	IGKV1-17	P01599	Unlikely TB	Negative	-0.93			Male	Gambia
C384	11.27251187	IGKV1-5	P01602	Unlikely TB	Negative	-0.93			Male	Gambia
C384	12.91525051	IGKV1-5	P01602-23-117	Unlikely TB	Negative	-0.93			Male	Gambia
C384	11.7802549	IGKV3-20	P01619	Unlikely TB	Negative	-0.93			Male	Gambia
C384	14.49459134	IGKV3-20	P01619-21-116	Unlikely TB	Negative	-0.93			Male	Gambia
C384	10.73991597	IGLV1-47	P01700	Unlikely TB	Negative	-0.93			Male	Gambia
C384	10.88278923	IGLV1-47	P01700-20-117	Unlikely TB	Negative	-0.93			Male	Gambia
C384	12.60308847	IGLV1-51	P01701	Unlikely TB	Negative	-0.93			Male	Gambia
C384	12.97025266	IGLV1-51	P01701-20-117	Unlikely TB	Negative	-0.93			Male	Gambia
C384	10.87604961	IGLV1-40	P01703-20-118	Unlikely TB	Negative	-0.93			Male	Gambia
C384	9.807759592	IGLV2-14	P01704	Unlikely TB	Negative	-0.93			Male	Gambia
C384	9.632876318	IGLV3-19	P01714	Unlikely TB	Negative	-0.93			Male	Gambia
C384	14.93865283	IGLV3-19	P01714-21-112	Unlikely TB	Negative	-0.93			Male	Gambia
C384	11.04484978	IGLV3-25	P01717	Unlikely TB	Negative	-0.93			Male	Gambia
C384	14.46140635	IGLV3-27	P01718-21-113	Unlikely TB	Negative	-0.93			Male	Gambia
C384	11.79751972	IGLV6-57	P01721-20-117	Unlikely TB	Negative	-0.93			Male	Gambia
C384	8.543102656	IGHV1-69	P01742	Unlikely TB	Negative	-0.93			Male	Gambia
C384	14.57285421	IGHV1-46	P01743	Unlikely TB	Negative	-0.93			Male	Gambia
C384	15.66888317	IGHV3-11	P01762-20-117	Unlikely TB	Negative	-0.93			Male	Gambia
C384	11.9906183	IGHV3-23	P01764	Unlikely TB	Negative	-0.93			Male	Gambia
C384	14.58023084	IGHV3-23	P01764-20-117	Unlikely TB	Negative	-0.93			Male	Gambia
C384	8.946102589	IGHV3-13	P01766	Unlikely TB	Negative	-0.93			Male	Gambia
C384	13.29046811	IGHV3-53	P01767-20-116	Unlikely TB	Negative	-0.93			Male	Gambia
C384	14.02722836	IGHV3-30	P01768-20-117	Unlikely TB	Negative	-0.93			Male	Gambia
C384	12.55568588	IGHV3-33	P01772	Unlikely TB	Negative	-0.93			Male	Gambia
C384	9.078809192	IGHV3-7	P01780	Unlikely TB	Negative	-0.93			Male	Gambia
C384	10.57525444	IGHV3-7	P01780-20-117	Unlikely TB	Negative	-0.93			Male	Gambia
C384	13.06193462	IGHV3-9	P01782	Unlikely TB	Negative	-0.93			Male	Gambia
C384	10.06620866	IGHV2-5	P01817	Unlikely TB	Negative	-0.93			Male	Gambia
C384	10.15872641	IGHV4-39	P01824	Unlikely TB	Negative	-0.93			Male	Gambia
C384	9.790257857	IGHV4-39	P01824-27-125	Unlikely TB	Negative	-0.93			Male	Gambia
C384	10.1811105	PIGR	P01833	Unlikely TB	Negative	-0.93			Male	Gambia
C384	10.3536794	PIGR	P01833-19-764	Unlikely TB	Negative	-0.93			Male	Gambia
C384	13.44866439	IGKC	P01834	Unlikely TB	Negative	-0.93			Male	Gambia
C384	9.320190086	IGHE	P01854	Unlikely TB	Negative	-0.93			Male	Gambia
C384	13.42755236	IGHG1	P01857	Unlikely TB	Negative	-0.93			Male	Gambia
C384	11.656098	IGHG1	P01857-1-330	Unlikely TB	Negative	-0.93			Male	Gambia
C384	12.31142416	IGHG2	P01859	Unlikely TB	Negative	-0.93			Male	Gambia
C384	12.47580499	IGHG3	P01860	Unlikely TB	Negative	-0.93			Male	Gambia
C384	15.70709594	IGHG4	P01861	Unlikely TB	Negative	-0.93			Male	Gambia
C384	12.83811024	IGHM	P01871	Unlikely TB	Negative	-0.93			Male	Gambia
C384	10.28227529	IGHM	P01871-1-453	Unlikely TB	Negative	-0.93			Male	Gambia
C384	14.19456717	IGHA1	P01876	Unlikely TB	Negative	-0.93			Male	Gambia
C384	12.81142549	IGHA1	P01876-1-353	Unlikely TB	Negative	-0.93			Male	Gambia
C384	11.88186598	IGHA2	P01877	Unlikely TB	Negative	-0.93			Male	Gambia
C384	17.27625757	IGHA2	P01877-1-340	Unlikely TB	Negative	-0.93			Male	Gambia
C384	10.65177895	IGHD	P01880	Unlikely TB	Negative	-0.93			Male	Gambia
C384	10.26051548	IGHD	P01880-1-384	Unlikely TB	Negative	-0.93			Male	Gambia
C384	10.45629498	HLA-B	P01889	Unlikely TB	Negative	-0.93			Male	Gambia
C384	9.763181497	HBE1	P02100	Unlikely TB	Negative	-0.93			Male	Gambia
C384	9.13112206	COL1A1	P02452	Unlikely TB	Negative	-0.93			Male	Gambia
C384	12.96239094	COL1A1	P02452-1219-1464	Unlikely TB	Negative	-0.93			Male	Gambia
C384	9.585313798	KRT14	P02533	Unlikely TB	Negative	-0.93			Male	Gambia
C384	9.767216417	KRT6A	P02538	Unlikely TB	Negative	-0.93			Male	Gambia
C384	9.488960332	SPTA1	P02549	Unlikely TB	Negative	-0.93			Male	Gambia
C384	15.09972822	APOA1	P02647	Unlikely TB	Negative	-0.93			Male	Gambia
C384	12.47585872	APOA1	P02647-25-266	Unlikely TB	Negative	-0.93			Male	Gambia
C384	13.03774788	APOE	P02649	Unlikely TB	Negative	-0.93			Male	Gambia
C384	12.22932007	APOA2	P02652	Unlikely TB	Negative	-0.93			Male	Gambia
C384	12.83474524	APOC1	P02654	Unlikely TB	Negative	-0.93			Male	Gambia
C384	15.89184245	APOC1	P02654-29-83	Unlikely TB	Negative	-0.93			Male	Gambia
C384	12.6469698	APOC2	P02655	Unlikely TB	Negative	-0.93			Male	Gambia
C384	9.609098576	APOC2	P02655-23-101	Unlikely TB	Negative	-0.93			Male	Gambia
C384	15.88453183	APOC2	P02655-29-101	Unlikely TB	Negative	-0.93			Male	Gambia
C384	10.83180596	APOC3	P02656	Unlikely TB	Negative	-0.93			Male	Gambia
C384	17.6957287	APOC3	P02656-21-99	Unlikely TB	Negative	-0.93			Male	Gambia
C384	11.18136457	FGA	P02671	Unlikely TB	Negative	-0.93			Male	Gambia
C384	17.06735837	FGA	P02671-20-35	Unlikely TB	Negative	-0.93			Male	Gambia
C384	12.2314811	FGB	P02675	Unlikely TB	Negative	-0.93			Male	Gambia
C384	13.70464585	FGB	P02675-31-44	Unlikely TB	Negative	-0.93			Male	Gambia
C384	11.63526319	FGG	P02679	Unlikely TB	Negative	-0.93			Male	Gambia
C384	8.734430224	FGG	P02679-27-453	Unlikely TB	Negative	-0.93			Male	Gambia
C384	10.19135289	SLC4A1	P02730	Unlikely TB	Negative	-0.93			Male	Gambia
C384	9.530863422	CRP	P02741	Unlikely TB	Negative	-0.93			Male	Gambia
C384	9.885734585	APCS	P02743	Unlikely TB	Negative	-0.93			Male	Gambia
C384	10.37115084	C1QA	P02745	Unlikely TB	Negative	-0.93			Male	Gambia
C384	12.78384483	C1QB	P02746	Unlikely TB	Negative	-0.93			Male	Gambia
C384	12.74387673	C1QC	P02747	Unlikely TB	Negative	-0.93			Male	Gambia
C384	11.46861667	C9	P02748	Unlikely TB	Negative	-0.93			Male	Gambia
C384	12.37770334	APOH	P02749	Unlikely TB	Negative	-0.93			Male	Gambia
C384	13.87186478	LRG1	P02750	Unlikely TB	Negative	-0.93			Male	Gambia
C384	9.814307439	LRG1	P02750-36-347	Unlikely TB	Negative	-0.93			Male	Gambia
C384	9.982297542	FN1	P02751	Unlikely TB	Negative	-0.93			Male	Gambia
C384	11.59028456	RBP4	P02753	Unlikely TB	Negative	-0.93			Male	Gambia
C384	12.05112982	AMBP	P02760	Unlikely TB	Negative	-0.93			Male	Gambia
C384	15.44917329	AMBP	P02760-206-352	Unlikely TB	Negative	-0.93			Male	Gambia
C384	13.06283309	ORM1	P02763	Unlikely TB	Negative	-0.93			Male	Gambia
C384	12.18575374	AHSG	P02765	Unlikely TB	Negative	-0.93			Male	Gambia
C384	12.93367255	TTR	P02766	Unlikely TB	Negative	-0.93			Male	Gambia
C384	13.96699985	ALB	P02768	Unlikely TB	Negative	-0.93			Male	Gambia
C384	11.53950508	ALB	P02768-25-609	Unlikely TB	Negative	-0.93			Male	Gambia
C384	12.25401599	GC	P02774	Unlikely TB	Negative	-0.93			Male	Gambia
C384	13.57434345	PPBP	P02775	Unlikely TB	Negative	-0.93			Male	Gambia
C384	12.67828486	PPBP	P02775-35-128	Unlikely TB	Negative	-0.93			Male	Gambia
C384	11.83295087	PF4	P02776	Unlikely TB	Negative	-0.93			Male	Gambia
C384	10.73181804	TFRC	P02786	Unlikely TB	Negative	-0.93			Male	Gambia
C384	14.1873262	TF	P02787	Unlikely TB	Negative	-0.93			Male	Gambia
C384	10.77724331	TF	P02787-20-698	Unlikely TB	Negative	-0.93			Male	Gambia
C384	10.48613151	LTF	P02788	Unlikely TB	Negative	-0.93			Male	Gambia
C384	12.24678856	LTF	P02788-20-710	Unlikely TB	Negative	-0.93			Male	Gambia
C384	14.01746198	HPX	P02790	Unlikely TB	Negative	-0.93			Male	Gambia
C384	9.406164595	HPX	P02790-24-462	Unlikely TB	Negative	-0.93			Male	Gambia
C384	8.974483038	ANG	P03950	Unlikely TB	Negative	-0.93			Male	Gambia
C384	10.21422477	F11	P03951	Unlikely TB	Negative	-0.93			Male	Gambia
C384	11.7175173	KLKB1	P03952	Unlikely TB	Negative	-0.93			Male	Gambia
C384	15.78838023	KLKB1	P03952-20-390	Unlikely TB	Negative	-0.93			Male	Gambia
C384	11.90325909	C4BPA	P04003	Unlikely TB	Negative	-0.93			Male	Gambia
C384	14.36568945	VTN	P04004	Unlikely TB	Negative	-0.93			Male	Gambia
C384	9.492034908	CAT	P04040	Unlikely TB	Negative	-0.93			Male	Gambia
C384	9.552717204	FUCA1	P04066	Unlikely TB	Negative	-0.93			Male	Gambia
C384	10.40579028	PROC	P04070	Unlikely TB	Negative	-0.93			Male	Gambia
C384	9.948164245	ALDOA	P04075	Unlikely TB	Negative	-0.93			Male	Gambia
C384	8.599205335	ANXA1	P04083	Unlikely TB	Negative	-0.93			Male	Gambia
C384	12.17986084	APOB	P04114	Unlikely TB	Negative	-0.93			Male	Gambia
C384	9.612180119	APOB	P04114-28-4563	Unlikely TB	Negative	-0.93			Male	Gambia
C384	11.44174794	LCAT	P04180	Unlikely TB	Negative	-0.93			Male	Gambia
C384	12.58747595	HRG	P04196	Unlikely TB	Negative	-0.93			Male	Gambia
C384	10.07385795	HRG	P04196-19-525	Unlikely TB	Negative	-0.93			Male	Gambia
C384	14.75400546	A1BG	P04217	Unlikely TB	Negative	-0.93			Male	Gambia
C384	10.27478752	A1BG	P04217-22-495	Unlikely TB	Negative	-0.93			Male	Gambia
C384	9.911284232	KRT1	P04264	Unlikely TB	Negative	-0.93			Male	Gambia
C384	9.661005141	VWF	P04275	Unlikely TB	Negative	-0.93			Male	Gambia
C384	13.42361266	SHBG	P04278	Unlikely TB	Negative	-0.93			Male	Gambia
C384	10.57118566	GAPDH	P04406	Unlikely TB	Negative	-0.93			Male	Gambia
C384	9.083048863	IGKV1-16	P04430	Unlikely TB	Negative	-0.93			Male	Gambia
C384	13.06168531	IGKV3-11	P04433	Unlikely TB	Negative	-0.93			Male	Gambia
C384	16.36504375	IGKV3-11	P04433-21-115	Unlikely TB	Negative	-0.93			Male	Gambia
C384	8.788417954	HLA-A	P04439	Unlikely TB	Negative	-0.93			Male	Gambia
C384	8.722400456	CAPNS1	P04632	Unlikely TB	Negative	-0.93			Male	Gambia
C384	9.945010663	HSPB1	P04792	Unlikely TB	Negative	-0.93			Male	Gambia
C384	9.318047083	RPN1	P04843	Unlikely TB	Negative	-0.93			Male	Gambia
C384	9.45564224	RPN2	P04844	Unlikely TB	Negative	-0.93			Male	Gambia
C384	8.755395306	GNAI2	P04899	Unlikely TB	Negative	-0.93			Male	Gambia
C384	9.741101708	ALDOB	P05062	Unlikely TB	Negative	-0.93			Male	Gambia
C384	9.537974594	APP	P05067	Unlikely TB	Negative	-0.93			Male	Gambia
C384	10.20776484	APOD	P05090	Unlikely TB	Negative	-0.93			Male	Gambia
C384	11.67298977	APOD	P05090-21-189	Unlikely TB	Negative	-0.93			Male	Gambia
C384	9.379809823	ITGB3	P05106	Unlikely TB	Negative	-0.93			Male	Gambia
C384	8.81505546	S100A8	P05109	Unlikely TB	Negative	-0.93			Male	Gambia
C384	11.4995377	SERPINA5	P05154	Unlikely TB	Negative	-0.93			Male	Gambia
C384	12.78003867	SERPING1	P05155	Unlikely TB	Negative	-0.93			Male	Gambia
C384	8.589965059	SERPING1	P05155-23-500	Unlikely TB	Negative	-0.93			Male	Gambia
C384	11.9715557	CFI	P05156	Unlikely TB	Negative	-0.93			Male	Gambia
C384	10.96025552	F13B	P05160	Unlikely TB	Negative	-0.93			Male	Gambia
C384	11.96421986	MPO	P05164	Unlikely TB	Negative	-0.93			Male	Gambia
C384	10.3963027	ICAM1	P05362	Unlikely TB	Negative	-0.93			Male	Gambia
C384	10.05105526	RPLP0	P05388	Unlikely TB	Negative	-0.93			Male	Gambia
C384	12.07323665	CLEC3B	P05452	Unlikely TB	Negative	-0.93			Male	Gambia
C384	12.13310866	CLEC3B	P05452-22-202	Unlikely TB	Negative	-0.93			Male	Gambia
C384	11.81977541	SERPINA7	P05543	Unlikely TB	Negative	-0.93			Male	Gambia
C384	12.65875195	SERPIND1	P05546	Unlikely TB	Negative	-0.93			Male	Gambia
C384	10.09820844	ITGB1	P05556	Unlikely TB	Negative	-0.93			Male	Gambia
C384	11.64618851	BCHE	P06276	Unlikely TB	Negative	-0.93			Male	Gambia
C384	9.449653641	IGKV4-1	P06312	Unlikely TB	Negative	-0.93			Male	Gambia
C384	12.46784048	IGKV4-1	P06312-21-121	Unlikely TB	Negative	-0.93			Male	Gambia
C384	9.067669876	IGHV4-34	P06331	Unlikely TB	Negative	-0.93			Male	Gambia
C384	11.88217694	GSN	P06396	Unlikely TB	Negative	-0.93			Male	Gambia
C384	18.38557466	GSN	P06396-28-782	Unlikely TB	Negative	-0.93			Male	Gambia
C384	9.308860714	PTMA	P06454	Unlikely TB	Negative	-0.93			Male	Gambia
C384	9.12053304	ATP5F1B	P06576	Unlikely TB	Negative	-0.93			Male	Gambia
C384	12.30867921	C2	P06681	Unlikely TB	Negative	-0.93			Male	Gambia
C384	9.379083463	S100A9	P06702	Unlikely TB	Negative	-0.93			Male	Gambia
C384	13.84404764	APOA4	P06727	Unlikely TB	Negative	-0.93			Male	Gambia
C384	8.732084008	APOA4	P06727-21-396	Unlikely TB	Negative	-0.93			Male	Gambia
C384	10.52427539	ENO1	P06733	Unlikely TB	Negative	-0.93			Male	Gambia
C384	8.990226108	PYGL	P06737	Unlikely TB	Negative	-0.93			Male	Gambia
C384	14.65637328	NPM1	P06748	Unlikely TB	Negative	-0.93			Male	Gambia
C384	9.548450437	TPM3	P06753	Unlikely TB	Negative	-0.93			Male	Gambia
C384	10.71392223	LDHB	P07195	Unlikely TB	Negative	-0.93			Male	Gambia
C384	11.19561042	PROS1	P07225	Unlikely TB	Negative	-0.93			Male	Gambia
C384	9.791164301	P4HB	P07237	Unlikely TB	Negative	-0.93			Male	Gambia
C384	10.4504011	CSF1R	P07333	Unlikely TB	Negative	-0.93			Male	Gambia
C384	11.4269355	C8A	P07357	Unlikely TB	Negative	-0.93			Male	Gambia
C384	12.19752883	C8B	P07358	Unlikely TB	Negative	-0.93			Male	Gambia
C384	10.20646665	GP1BA	P07359	Unlikely TB	Negative	-0.93			Male	Gambia
C384	12.97135476	C8G	P07360	Unlikely TB	Negative	-0.93			Male	Gambia
C384	8.94406478	CAPN1	P07384	Unlikely TB	Negative	-0.93			Male	Gambia
C384	9.575705167	TUBB	P07437	Unlikely TB	Negative	-0.93			Male	Gambia
C384	11.51951803	PFN1	P07737	Unlikely TB	Negative	-0.93			Male	Gambia
C384	9.289447559	BPGM	P07738	Unlikely TB	Negative	-0.93			Male	Gambia
C384	14.03243201	EPRS1	P07814	Unlikely TB	Negative	-0.93			Male	Gambia
C384	10.16734479	HSP90AA1	P07900	Unlikely TB	Negative	-0.93			Male	Gambia
C384	9.033039556	HNRNPC	P07910	Unlikely TB	Negative	-0.93			Male	Gambia
C384	9.620593455	TPM2	P07951	Unlikely TB	Negative	-0.93			Male	Gambia
C384	8.892925221	SFTPB	P07988	Unlikely TB	Negative	-0.93			Male	Gambia
C384	12.14219089	THBS1	P07996	Unlikely TB	Negative	-0.93			Male	Gambia
C384	9.841220213	THBS1	P07996-19-1170	Unlikely TB	Negative	-0.93			Male	Gambia
C384	16.52119656	ANXA6	P08133	Unlikely TB	Negative	-0.93			Male	Gambia
C384	9.853607387	RHOC	P08134	Unlikely TB	Negative	-0.93			Male	Gambia
C384	14.58869278	SERPINA6	P08185	Unlikely TB	Negative	-0.93			Male	Gambia
C384	9.369011848	SLC3A2	P08195	Unlikely TB	Negative	-0.93			Male	Gambia
C384	9.40970183	HSP90AB1	P08238	Unlikely TB	Negative	-0.93			Male	Gambia
C384	9.012334471	HSP90AB1	P08238-2-724	Unlikely TB	Negative	-0.93			Male	Gambia
C384	12.66558518	MMP2	P08253	Unlikely TB	Negative	-0.93			Male	Gambia
C384	11.18822249	SOD3	P08294	Unlikely TB	Negative	-0.93			Male	Gambia
C384	9.990632257	MGP	P08493	Unlikely TB	Negative	-0.93			Male	Gambia
C384	9.405306522	ITGA2B	P08514	Unlikely TB	Negative	-0.93			Male	Gambia
C384	11.53925304	LPA	P08519	Unlikely TB	Negative	-0.93			Male	Gambia
C384	10.25495596	PLEK	P08567	Unlikely TB	Negative	-0.93			Male	Gambia
C384	12.85488091	CD14	P08571	Unlikely TB	Negative	-0.93			Male	Gambia
C384	9.631706799	CD14	P08571-20-367	Unlikely TB	Negative	-0.93			Male	Gambia
C384	9.398742422	MYL3	P08590	Unlikely TB	Negative	-0.93			Male	Gambia
C384	12.62797731	CFH	P08603	Unlikely TB	Negative	-0.93			Male	Gambia
C384	10.03676737	FCGR3A	P08637	Unlikely TB	Negative	-0.93			Male	Gambia
C384	12.39008843	FCGR3A	P08637-17-254	Unlikely TB	Negative	-0.93			Male	Gambia
C384	9.481138595	VIM	P08670	Unlikely TB	Negative	-0.93			Male	Gambia
C384	12.6476695	SERPINF2	P08697	Unlikely TB	Negative	-0.93			Male	Gambia
C384	15.86889884	SERPINF2	P08697-40-491	Unlikely TB	Negative	-0.93			Male	Gambia
C384	10.67497503	F7	P08709	Unlikely TB	Negative	-0.93			Male	Gambia
C384	9.550396789	KRT16	P08779	Unlikely TB	Negative	-0.93			Male	Gambia
C384	9.839428628	IGFBP1	P08833	Unlikely TB	Negative	-0.93			Male	Gambia
C384	10.37145644	DBH	P09172	Unlikely TB	Negative	-0.93			Male	Gambia
C384	10.59665096	GSTP1	P09211	Unlikely TB	Negative	-0.93			Male	Gambia
C384	10.73809123	LGALS1	P09382	Unlikely TB	Negative	-0.93			Male	Gambia
C384	10.07527526	SPARC	P09486	Unlikely TB	Negative	-0.93			Male	Gambia
C384	10.01379903	TPM1	P09493	Unlikely TB	Negative	-0.93			Male	Gambia
C384	12.02301398	C1S	P09871	Unlikely TB	Negative	-0.93			Male	Gambia
C384	10.22195088	LTA4H	P09960	Unlikely TB	Negative	-0.93			Male	Gambia
C384	13.46389881	C4A	P0C0L4	Unlikely TB	Negative	-0.93			Male	Gambia
C384	11.94346504	C4B	P0C0L5	Unlikely TB	Negative	-0.93			Male	Gambia
C384	8.28787495	C4B	P0C0L5-757-1446	Unlikely TB	Negative	-0.93			Male	Gambia
C384	10.38766083	SAA1	P0DJI8	Unlikely TB	Negative	-0.93			Male	Gambia
C384	10.78691884	SAA2	P0DJI9	Unlikely TB	Negative	-0.93			Male	Gambia
C384	13.04555035	SAA2	P0DJI9-19-122	Unlikely TB	Negative	-0.93			Male	Gambia
C384	9.192361713	HSPA1A	P0DMV8	Unlikely TB	Negative	-0.93			Male	Gambia
C384	9.619240479	HSPA1A	P0DMV8-2-641	Unlikely TB	Negative	-0.93			Male	Gambia
C384	11.9790742	IGLC2	P0DOY2	Unlikely TB	Negative	-0.93			Male	Gambia
C384	20.28973592	IGLC2	P0DOY2-1-106	Unlikely TB	Negative	-0.93			Male	Gambia
C384	9.705934658	IGLC3	P0DOY3	Unlikely TB	Negative	-0.93			Male	Gambia
C384	9.00169665	IGHV1-8	P0DP01	Unlikely TB	Negative	-0.93			Male	Gambia
C384	13.59283154	IGHV4-38-2	P0DP08-20-117	Unlikely TB	Negative	-0.93			Male	Gambia
C384	9.278250683	CALM1	P0DP23	Unlikely TB	Negative	-0.93			Male	Gambia
C384	13.74184576	IGHV3-38-3	P0DTE1	Unlikely TB	Negative	-0.93			Male	Gambia
C384	12.86975793	SRGN	P10124	Unlikely TB	Negative	-0.93			Male	Gambia
C384	9.397919467	TXN	P10599	Unlikely TB	Negative	-0.93			Male	Gambia
C384	9.324577734	TXN	P10599-2-105	Unlikely TB	Negative	-0.93			Male	Gambia
C384	8.645899148	CTSA	P10619	Unlikely TB	Negative	-0.93			Male	Gambia
C384	11.1723408	C7	P10643	Unlikely TB	Negative	-0.93			Male	Gambia
C384	9.053527672	PRKAR1A	P10644	Unlikely TB	Negative	-0.93			Male	Gambia
C384	9.983169094	KIT	P10721	Unlikely TB	Negative	-0.93			Male	Gambia
C384	8.762139978	HSPD1	P10809	Unlikely TB	Negative	-0.93			Male	Gambia
C384	14.30016722	CLU	P10909	Unlikely TB	Negative	-0.93			Male	Gambia
C384	8.899110813	CLU	P10909-23-449	Unlikely TB	Negative	-0.93			Male	Gambia
C384	10.68713081	HSPA5	P11021	Unlikely TB	Negative	-0.93			Male	Gambia
C384	9.65902544	HSPA8	P11142	Unlikely TB	Negative	-0.93			Male	Gambia
C384	9.134904369	SLC2A1	P11166	Unlikely TB	Negative	-0.93			Male	Gambia
C384	9.031354605	SLC2A3	P11169	Unlikely TB	Negative	-0.93			Male	Gambia
C384	9.961758799	EPB41	P11171	Unlikely TB	Negative	-0.93			Male	Gambia
C384	10.07720001	MBL2	P11226	Unlikely TB	Negative	-0.93			Male	Gambia
C384	9.283179835	SPTB	P11277	Unlikely TB	Negative	-0.93			Male	Gambia
C384	9.611020596	G6PD	P11413	Unlikely TB	Negative	-0.93			Male	Gambia
C384	9.553007104	MTHFD1	P11586	Unlikely TB	Negative	-0.93			Male	Gambia
C384	11.47082916	CETP	P11597	Unlikely TB	Negative	-0.93			Male	Gambia
C384	10.40289754	CETP	P11597-18-493	Unlikely TB	Negative	-0.93			Male	Gambia
C384	10.34556002	COL6A3	P12111	Unlikely TB	Negative	-0.93			Male	Gambia
C384	11.95070249	COL6A3	P12111-26-3177	Unlikely TB	Negative	-0.93			Male	Gambia
C384	10.37585142	SLC25A4	P12235	Unlikely TB	Negative	-0.93			Male	Gambia
C384	10.15178911	SLC25A6	P12236	Unlikely TB	Negative	-0.93			Male	Gambia
C384	10.80559147	F5	P12259	Unlikely TB	Negative	-0.93			Male	Gambia
C384	9.449772832	ACTN1	P12814	Unlikely TB	Negative	-0.93			Male	Gambia
C384	9.097995645	CDH1	P12830	Unlikely TB	Negative	-0.93			Male	Gambia
C384	9.373449811	SRC	P12931	Unlikely TB	Negative	-0.93			Male	Gambia
C384	9.365111802	GP1BB	P13224	Unlikely TB	Negative	-0.93			Male	Gambia
C384	10.46715239	NCAM1	P13591	Unlikely TB	Negative	-0.93			Male	Gambia
C384	11.72882412	ICAM2	P13598	Unlikely TB	Negative	-0.93			Male	Gambia
C384	9.959546249	EEF2	P13639	Unlikely TB	Negative	-0.93			Male	Gambia
C384	9.46364311	KRT10	P13645	Unlikely TB	Negative	-0.93			Male	Gambia
C384	9.247166122	KRT5	P13647	Unlikely TB	Negative	-0.93			Male	Gambia
C384	11.22646144	C6	P13671	Unlikely TB	Negative	-0.93			Male	Gambia
C384	9.62504379	ALAD	P13716	Unlikely TB	Negative	-0.93			Male	Gambia
C384	9.400431282	LCP1	P13796	Unlikely TB	Negative	-0.93			Male	Gambia
C384	9.563664011	APEH	P13798	Unlikely TB	Negative	-0.93			Male	Gambia
C384	9.855416024	ETFA	P13804	Unlikely TB	Negative	-0.93			Male	Gambia
C384	10.09569984	SELL	P14151	Unlikely TB	Negative	-0.93			Male	Gambia
C384	11.24151428	NID1	P14543	Unlikely TB	Negative	-0.93			Male	Gambia
C384	9.830347875	PKM	P14618	Unlikely TB	Negative	-0.93			Male	Gambia
C384	10.60270772	HSP90B1	P14625	Unlikely TB	Negative	-0.93			Male	Gambia
C384	9.130674341	GP9	P14770	Unlikely TB	Negative	-0.93			Male	Gambia
C384	13.26517002	MMP9	P14780	Unlikely TB	Negative	-0.93			Male	Gambia
C384	10.25689869	MMP9	P14780-20-93	Unlikely TB	Negative	-0.93			Male	Gambia
C384	9.793535503	RAC2	P15153	Unlikely TB	Negative	-0.93			Male	Gambia
C384	12.17801634	CPN1	P15169	Unlikely TB	Negative	-0.93			Male	Gambia
C384	9.537020074	GSPT1	P15170	Unlikely TB	Negative	-0.93			Male	Gambia
C384	9.788682224	NME1	P15531	Unlikely TB	Negative	-0.93			Male	Gambia
C384	10.37482776	IGLL1	P15814	Unlikely TB	Negative	-0.93			Male	Gambia
C384	11.40307463	CD44	P16070	Unlikely TB	Negative	-0.93			Male	Gambia
C384	9.283182842	ANK1	P16157	Unlikely TB	Negative	-0.93			Male	Gambia
C384	9.181914541	GLB1	P16278	Unlikely TB	Negative	-0.93			Male	Gambia
C384	8.897150405	PECAM1	P16284	Unlikely TB	Negative	-0.93			Male	Gambia
C384	9.086882832	EPB42	P16452	Unlikely TB	Negative	-0.93			Male	Gambia
C384	9.831822924	ATP2A2	P16615	Unlikely TB	Negative	-0.93			Male	Gambia
C384	10.13053325	CD36	P16671	Unlikely TB	Negative	-0.93			Male	Gambia
C384	9.75174139	FAH	P16930	Unlikely TB	Negative	-0.93			Male	Gambia
C384	9.806126265	GOT1	P17174	Unlikely TB	Negative	-0.93			Male	Gambia
C384	9.415750724	ITGA2	P17301	Unlikely TB	Negative	-0.93			Male	Gambia
C384	10.70976522	IGFBP3	P17936	Unlikely TB	Negative	-0.93			Male	Gambia
C384	10.24197131	PSMC3	P17980	Unlikely TB	Negative	-0.93			Male	Gambia
C384	9.512386034	TCP1	P17987	Unlikely TB	Negative	-0.93			Male	Gambia
C384	9.351322448	ALOX12	P18054	Unlikely TB	Negative	-0.93			Male	Gambia
C384	9.593503641	VCL	P18206	Unlikely TB	Negative	-0.93			Male	Gambia
C384	11.78413959	LBP	P18428	Unlikely TB	Negative	-0.93			Male	Gambia
C384	11.19241988	PGAM1	P18669	Unlikely TB	Negative	-0.93			Male	Gambia
C384	9.433878826	SDC1	P18827	Unlikely TB	Negative	-0.93			Male	Gambia
C384	8.802411917	GNAZ	P19086	Unlikely TB	Negative	-0.93			Male	Gambia
C384	10.50820933	VCAM1	P19320	Unlikely TB	Negative	-0.93			Male	Gambia
C384	9.225757771	HK1	P19367	Unlikely TB	Negative	-0.93			Male	Gambia
C384	11.47578119	ORM2	P19652	Unlikely TB	Negative	-0.93			Male	Gambia
C384	11.48735982	ORM2	P19652-19-201	Unlikely TB	Negative	-0.93			Male	Gambia
C384	11.82680592	ITIH2	P19823	Unlikely TB	Negative	-0.93			Male	Gambia
C384	12.67535018	ITIH1	P19827	Unlikely TB	Negative	-0.93			Male	Gambia
C384	10.10259261	RAB6A	P20340	Unlikely TB	Negative	-0.93			Male	Gambia
C384	9.250717245	PSMB1	P20618	Unlikely TB	Negative	-0.93			Male	Gambia
C384	10.03726274	PZP	P20742	Unlikely TB	Negative	-0.93			Male	Gambia
C384	12.01786095	C4BPB	P20851	Unlikely TB	Negative	-0.93			Male	Gambia
C384	10.20495983	COL5A1	P20908	Unlikely TB	Negative	-0.93			Male	Gambia
C384	9.360620226	CSRP1	P21291	Unlikely TB	Negative	-0.93			Male	Gambia
C384	9.905870323	FLNA	P21333	Unlikely TB	Negative	-0.93			Male	Gambia
C384	9.495722391	CD9	P21926-2-228	Unlikely TB	Negative	-0.93			Male	Gambia
C384	9.745796092	COMT	P21964	Unlikely TB	Negative	-0.93			Male	Gambia
C384	9.56415715	TGM2	P21980	Unlikely TB	Negative	-0.93			Male	Gambia
C384	12.14187966	TNXB	P22105	Unlikely TB	Negative	-0.93			Male	Gambia
C384	9.380982566	PAICS	P22234	Unlikely TB	Negative	-0.93			Male	Gambia
C384	9.465292842	UBA1	P22314	Unlikely TB	Negative	-0.93			Male	Gambia
C384	13.14473081	GPX3	P22352	Unlikely TB	Negative	-0.93			Male	Gambia
C384	8.953684374	NME2	P22392	Unlikely TB	Negative	-0.93			Male	Gambia
C384	9.373853699	HNRNPA2B1	P22626	Unlikely TB	Negative	-0.93			Male	Gambia
C384	13.39293508	CPN2	P22792	Unlikely TB	Negative	-0.93			Male	Gambia
C384	12.91201567	PROZ	P22891	Unlikely TB	Negative	-0.93			Male	Gambia
C384	9.379037036	MRC1	P22897	Unlikely TB	Negative	-0.93			Male	Gambia
C384	9.391526531	IGHV1-2	P23083	Unlikely TB	Negative	-0.93			Male	Gambia
C384	10.73334795	FBLN1	P23142	Unlikely TB	Negative	-0.93			Male	Gambia
C384	11.05440318	FBLN1	P23142-30-703	Unlikely TB	Negative	-0.93			Male	Gambia
C384	14.23098347	TCEA1	P23193	Unlikely TB	Negative	-0.93			Male	Gambia
C384	9.193462101	ITGA6	P23229	Unlikely TB	Negative	-0.93			Male	Gambia
C384	9.431110929	PPIB	P23284	Unlikely TB	Negative	-0.93			Male	Gambia
C384	9.482055095	WARS1	P23381	Unlikely TB	Negative	-0.93			Male	Gambia
C384	11.35780057	PTPRG	P23470	Unlikely TB	Negative	-0.93			Male	Gambia
C384	8.90608824	AHCY	P23526	Unlikely TB	Negative	-0.93			Male	Gambia
C384	9.813842558	CFL1	P23528	Unlikely TB	Negative	-0.93			Male	Gambia
C384	13.24186445	PRTN3	P24158	Unlikely TB	Negative	-0.93			Male	Gambia
C384	9.558009988	EEF1B2	P24534	Unlikely TB	Negative	-0.93			Male	Gambia
C384	8.54445361	TBXAS1	P24557	Unlikely TB	Negative	-0.93			Male	Gambia
C384	11.76044805	IGFBP6	P24592	Unlikely TB	Negative	-0.93			Male	Gambia
C384	9.235341517	IGFBP5	P24593	Unlikely TB	Negative	-0.93			Male	Gambia
C384	11.27739999	TNC	P24821	Unlikely TB	Negative	-0.93			Male	Gambia
C384	9.54163542	MYL9	P24844	Unlikely TB	Negative	-0.93			Male	Gambia
C384	9.956522871	AZGP1	P25311	Unlikely TB	Negative	-0.93			Male	Gambia
C384	9.585260671	ATP5F1A	P25705	Unlikely TB	Negative	-0.93			Male	Gambia
C384	8.950512556	PSMA1	P25786	Unlikely TB	Negative	-0.93			Male	Gambia
C384	8.530767212	PSMA2	P25787	Unlikely TB	Negative	-0.93			Male	Gambia
C384	9.724560383	PSMA3	P25788	Unlikely TB	Negative	-0.93			Male	Gambia
C384	10.0957802	MSN	P26038	Unlikely TB	Negative	-0.93			Male	Gambia
C384	11.26615905	S100A4	P26447	Unlikely TB	Negative	-0.93			Male	Gambia
C384	9.147760607	EEF1G	P26641	Unlikely TB	Negative	-0.93			Male	Gambia
C384	10.15562914	MST1	P26927	Unlikely TB	Negative	-0.93			Male	Gambia
C384	9.348809922	STOM	P27105	Unlikely TB	Negative	-0.93			Male	Gambia
C384	14.11447634	PON1	P27169	Unlikely TB	Negative	-0.93			Male	Gambia
C384	9.125477873	YWHAQ	P27348	Unlikely TB	Negative	-0.93			Male	Gambia
C384	9.284098399	CALR	P27797	Unlikely TB	Negative	-0.93			Male	Gambia
C384	9.207377648	CANX	P27824	Unlikely TB	Negative	-0.93			Male	Gambia
C384	10.01011643	CFP	P27918	Unlikely TB	Negative	-0.93			Male	Gambia
C384	10.0683901	PSMA5	P28066	Unlikely TB	Negative	-0.93			Male	Gambia
C384	9.307645166	PTPN6	P29350	Unlikely TB	Negative	-0.93			Male	Gambia
C384	9.920891883	TKT	P29401	Unlikely TB	Negative	-0.93			Male	Gambia
C384	12.08927613	SERPINA4	P29622	Unlikely TB	Negative	-0.93			Male	Gambia
C384	8.668750703	EEF1D	P29692	Unlikely TB	Negative	-0.93			Male	Gambia
C384	10.0297295	PRDX6	P30041	Unlikely TB	Negative	-0.93			Male	Gambia
C384	9.48655035	BLVRB	P30043	Unlikely TB	Negative	-0.93			Male	Gambia
C384	9.242384687	PRDX5	P30044	Unlikely TB	Negative	-0.93			Male	Gambia
C384	9.845645	PRDX3	P30048	Unlikely TB	Negative	-0.93			Male	Gambia
C384	8.676491337	PEBP1	P30086	Unlikely TB	Negative	-0.93			Male	Gambia
C384	9.821601396	PDIA3	P30101	Unlikely TB	Negative	-0.93			Male	Gambia
C384	8.882035826	PPP2R1A	P30153	Unlikely TB	Negative	-0.93			Male	Gambia
C384	8.662369882	SERPINB1	P30740	Unlikely TB	Negative	-0.93			Male	Gambia
C384	9.698643307	SERPINB1	P30740-1-379	Unlikely TB	Negative	-0.93			Male	Gambia
C384	8.718888845	CPS1	P31327	Unlikely TB	Negative	-0.93			Male	Gambia
C384	9.622964948	ATIC	P31939	Unlikely TB	Negative	-0.93			Male	Gambia
C384	9.326234239	YWHAB	P31946	Unlikely TB	Negative	-0.93			Male	Gambia
C384	9.096001692	STIP1	P31948	Unlikely TB	Negative	-0.93			Male	Gambia
C384	10.20046072	PRDX2	P32119	Unlikely TB	Negative	-0.93			Male	Gambia
C384	10.18164325	CDH5	P33151	Unlikely TB	Negative	-0.93			Male	Gambia
C384	11.49661047	KIF5B	P33176	Unlikely TB	Negative	-0.93			Male	Gambia
C384	10.93570567	MAN1A1	P33908	Unlikely TB	Negative	-0.93			Male	Gambia
C384	9.068195984	HSPA4	P34932	Unlikely TB	Negative	-0.93			Male	Gambia
C384	8.405260379	PRSS3	P35030	Unlikely TB	Negative	-0.93			Male	Gambia
C384	9.443000208	PHB	P35232	Unlikely TB	Negative	-0.93			Male	Gambia
C384	10.43946484	THBS4	P35443	Unlikely TB	Negative	-0.93			Male	Gambia
C384	9.417017383	KRT9	P35527	Unlikely TB	Negative	-0.93			Male	Gambia
C384	12.23183911	SAA4	P35542	Unlikely TB	Negative	-0.93			Male	Gambia
C384	9.414343277	MYH9	P35579	Unlikely TB	Negative	-0.93			Male	Gambia
C384	9.878804005	COPB2	P35606	Unlikely TB	Negative	-0.93			Male	Gambia
C384	11.21054417	BSG	P35613	Unlikely TB	Negative	-0.93			Male	Gambia
C384	13.08989332	IGFALS	P35858	Unlikely TB	Negative	-0.93			Male	Gambia
C384	9.886496033	KRT2	P35908	Unlikely TB	Negative	-0.93			Male	Gambia
C384	9.639011567	ATP5F1C	P36542	Unlikely TB	Negative	-0.93			Male	Gambia
C384	11.36261977	SERPINF1	P36955	Unlikely TB	Negative	-0.93			Male	Gambia
C384	11.04809332	CFHR2	P36980	Unlikely TB	Negative	-0.93			Male	Gambia
C384	9.007001798	HPCAL1	P37235	Unlikely TB	Negative	-0.93			Male	Gambia
C384	9.525462179	TAGLN2	P37802	Unlikely TB	Negative	-0.93			Male	Gambia
C384	8.693117686	TALDO1	P37837	Unlikely TB	Negative	-0.93			Male	Gambia
C384	9.045940787	SNCA	P37840-1-140	Unlikely TB	Negative	-0.93			Male	Gambia
C384	9.005618517	HSPA9	P38646	Unlikely TB	Negative	-0.93			Male	Gambia
C384	8.802387084	DDOST	P39656	Unlikely TB	Negative	-0.93			Male	Gambia
C384	10.96329242	GP5	P40197	Unlikely TB	Negative	-0.93			Male	Gambia
C384	9.29832805	CCT6A	P40227	Unlikely TB	Negative	-0.93			Male	Gambia
C384	9.708280257	MDH1	P40925	Unlikely TB	Negative	-0.93			Male	Gambia
C384	10.40342496	MDH2	P40926	Unlikely TB	Negative	-0.93			Male	Gambia
C384	9.749199348	EIF2S3	P41091	Unlikely TB	Negative	-0.93			Male	Gambia
C384	10.51402452	PTGDS	P41222	Unlikely TB	Negative	-0.93			Male	Gambia
C384	9.365483378	ACTR1B	P42025	Unlikely TB	Negative	-0.93			Male	Gambia
C384	9.69666159	PRCP	P42785	Unlikely TB	Negative	-0.93			Male	Gambia
C384	9.518065683	MCAM	P43121	Unlikely TB	Negative	-0.93			Male	Gambia
C384	11.88526253	BTD	P43251	Unlikely TB	Negative	-0.93			Male	Gambia
C384	9.052467252	GPD2	P43304	Unlikely TB	Negative	-0.93			Male	Gambia
C384	11.60572621	AFM	P43652	Unlikely TB	Negative	-0.93			Male	Gambia
C384	9.381211644	AFM	P43652-22-599	Unlikely TB	Negative	-0.93			Male	Gambia
C384	9.375517401	USP5	P45974	Unlikely TB	Negative	-0.93			Male	Gambia
C384	8.623628338	CAPZA2	P47755	Unlikely TB	Negative	-0.93			Male	Gambia
C384	9.719646046	CAPZB	P47756	Unlikely TB	Negative	-0.93			Male	Gambia
C384	8.975257318	LIMS1	P48059	Unlikely TB	Negative	-0.93			Male	Gambia
C384	9.011679402	ME1	P48163	Unlikely TB	Negative	-0.93			Male	Gambia
C384	8.750663575	ARCN1	P48444	Unlikely TB	Negative	-0.93			Male	Gambia
C384	10.06543447	CCT5	P48643	Unlikely TB	Negative	-0.93			Male	Gambia
C384	10.79934999	IDH2	P48735	Unlikely TB	Negative	-0.93			Male	Gambia
C384	9.813075776	MASP1	P48740	Unlikely TB	Negative	-0.93			Male	Gambia
C384	9.247005648	CCT3	P49368	Unlikely TB	Negative	-0.93			Male	Gambia
C384	9.421693174	TUFM	P49411	Unlikely TB	Negative	-0.93			Male	Gambia
C384	9.709096857	PSMB3	P49720	Unlikely TB	Negative	-0.93			Male	Gambia
C384	8.959386734	PSMB2	P49721	Unlikely TB	Negative	-0.93			Male	Gambia
C384	10.05029993	COMP	P49747	Unlikely TB	Negative	-0.93			Male	Gambia
C384	8.740225611	TMED10	P49755	Unlikely TB	Negative	-0.93			Male	Gambia
C384	10.40460068	SELENOP	P49908	Unlikely TB	Negative	-0.93			Male	Gambia
C384	13.42312487	CAMP	P49913	Unlikely TB	Negative	-0.93			Male	Gambia
C384	9.277020256	GDI2	P50395	Unlikely TB	Negative	-0.93			Male	Gambia
C384	9.267248478	VASP	P50552	Unlikely TB	Negative	-0.93			Male	Gambia
C384	9.253994953	CCT8	P50990	Unlikely TB	Negative	-0.93			Male	Gambia
C384	8.809092659	CCT4	P50991	Unlikely TB	Negative	-0.93			Male	Gambia
C384	9.228546699	RAB5C	P51148	Unlikely TB	Negative	-0.93			Male	Gambia
C384	10.3806998	RAB7A	P51149	Unlikely TB	Negative	-0.93			Male	Gambia
C384	10.37148788	SSR4	P51571	Unlikely TB	Negative	-0.93			Male	Gambia
C384	11.46379794	ALDH3A2	P51648	Unlikely TB	Negative	-0.93			Male	Gambia
C384	14.49351958	LUM	P51884	Unlikely TB	Negative	-0.93			Male	Gambia
C384	9.215783789	LUM	P51884-19-338	Unlikely TB	Negative	-0.93			Male	Gambia
C384	9.273561757	ARHGDIA	P52565	Unlikely TB	Negative	-0.93			Male	Gambia
C384	9.489547971	CAPZA1	P52907	Unlikely TB	Negative	-0.93			Male	Gambia
C384	9.105843123	ACLY	P53396	Unlikely TB	Negative	-0.93			Male	Gambia
C384	9.565062348	COPB1	P53618	Unlikely TB	Negative	-0.93			Male	Gambia
C384	9.213947084	COPA	P53621	Unlikely TB	Negative	-0.93			Male	Gambia
C384	9.358913312	RAD23B	P54727	Unlikely TB	Negative	-0.93			Male	Gambia
C384	8.551808349	AK2	P54819	Unlikely TB	Negative	-0.93			Male	Gambia
C384	8.924326973	NAPA	P54920	Unlikely TB	Negative	-0.93			Male	Gambia
C384	8.92687629	EIF5	P55010	Unlikely TB	Negative	-0.93			Male	Gambia
C384	12.60020482	APOC4	P55056	Unlikely TB	Negative	-0.93			Male	Gambia
C384	11.71758805	PLTP	P55058	Unlikely TB	Negative	-0.93			Male	Gambia
C384	13.37173226	PLTP	P55058-18-493	Unlikely TB	Negative	-0.93			Male	Gambia
C384	9.807869291	VCP	P55072	Unlikely TB	Negative	-0.93			Male	Gambia
C384	9.74445633	NAP1L1	P55209	Unlikely TB	Negative	-0.93			Male	Gambia
C384	11.01788468	CDH13	P55290	Unlikely TB	Negative	-0.93			Male	Gambia
C384	9.131356283	NPEPPS	P55786	Unlikely TB	Negative	-0.93			Male	Gambia
C384	9.916145014	MARS1	P56192	Unlikely TB	Negative	-0.93			Male	Gambia
C384	12.12760692	ANTXR2	P58335	Unlikely TB	Negative	-0.93			Male	Gambia
C384	9.019935823	MTPN	P58546	Unlikely TB	Negative	-0.93			Male	Gambia
C384	9.630464077	MYL6	P60660	Unlikely TB	Negative	-0.93			Male	Gambia
C384	11.28414974	ACTB	P60709	Unlikely TB	Negative	-0.93			Male	Gambia
C384	8.516829038	EIF4A1	P60842	Unlikely TB	Negative	-0.93			Male	Gambia
C384	11.3547241	PSMA6	P60900	Unlikely TB	Negative	-0.93			Male	Gambia
C384	10.46563717	CDC42	P60953	Unlikely TB	Negative	-0.93			Male	Gambia
C384	8.893336107	DSTN	P60981	Unlikely TB	Negative	-0.93			Male	Gambia
C384	9.435426223	KRTDAP	P60985	Unlikely TB	Negative	-0.93			Male	Gambia
C384	9.502714946	RAB8A	P61006	Unlikely TB	Negative	-0.93			Male	Gambia
C384	9.559159348	RAB5B	P61020	Unlikely TB	Negative	-0.93			Male	Gambia
C384	10.92831901	RAB10	P61026	Unlikely TB	Negative	-0.93			Male	Gambia
C384	9.197059546	UBE2N	P61088	Unlikely TB	Negative	-0.93			Male	Gambia
C384	9.586990958	RAB14	P61106	Unlikely TB	Negative	-0.93			Male	Gambia
C384	9.555720688	ACTR3	P61158	Unlikely TB	Negative	-0.93			Male	Gambia
C384	10.11400781	ACTR2	P61160	Unlikely TB	Negative	-0.93			Male	Gambia
C384	8.580829487	ACTR1A	P61163	Unlikely TB	Negative	-0.93			Male	Gambia
C384	10.6435904	ARF3	P61204	Unlikely TB	Negative	-0.93			Male	Gambia
C384	10.95351701	RAP1B	P61224	Unlikely TB	Negative	-0.93			Male	Gambia
C384	9.980514018	RAP2B	P61225	Unlikely TB	Negative	-0.93			Male	Gambia
C384	8.154599139	HSPE1	P61604	Unlikely TB	Negative	-0.93			Male	Gambia
C384	15.38438553	LYZ	P61626-19-148	Unlikely TB	Negative	-0.93			Male	Gambia
C384	10.33529232	B2M	P61769	Unlikely TB	Negative	-0.93			Male	Gambia
C384	9.771912753	B2M	P61769-21-119	Unlikely TB	Negative	-0.93			Male	Gambia
C384	9.065297122	HNRNPK	P61978	Unlikely TB	Negative	-0.93			Male	Gambia
C384	10.9663369	YWHAG	P61981	Unlikely TB	Negative	-0.93			Male	Gambia
C384	9.027522268	YWHAE	P62258	Unlikely TB	Negative	-0.93			Male	Gambia
C384	9.210215318	RPS13	P62277	Unlikely TB	Negative	-0.93			Male	Gambia
C384	10.71829955	TMSB4X	P62328	Unlikely TB	Negative	-0.93			Male	Gambia
C384	9.47802855	PSMC6	P62333	Unlikely TB	Negative	-0.93			Male	Gambia
C384	9.556760087	RPS6	P62753	Unlikely TB	Negative	-0.93			Male	Gambia
C384	11.43666621	H4C1	P62805	Unlikely TB	Negative	-0.93			Male	Gambia
C384	8.528394165	RAB1A	P62820	Unlikely TB	Negative	-0.93			Male	Gambia
C384	9.33883982	RAN	P62826	Unlikely TB	Negative	-0.93			Male	Gambia
C384	9.559619569	GNB1	P62873	Unlikely TB	Negative	-0.93			Male	Gambia
C384	12.34051528	RPL10A	P62906	Unlikely TB	Negative	-0.93			Male	Gambia
C384	9.509492064	PPIA	P62937	Unlikely TB	Negative	-0.93			Male	Gambia
C384	10.41927353	PPIA	P62937-1-165	Unlikely TB	Negative	-0.93			Male	Gambia
C384	11.81786286	RPS27A	P62979	Unlikely TB	Negative	-0.93			Male	Gambia
C384	8.886777223	AP2B1	P63010	Unlikely TB	Negative	-0.93			Male	Gambia
C384	9.285758027	YWHAZ	P63104	Unlikely TB	Negative	-0.93			Male	Gambia
C384	9.723648439	EIF5A	P63241	Unlikely TB	Negative	-0.93			Male	Gambia
C384	12.28317711	ACTG1	P63261	Unlikely TB	Negative	-0.93			Male	Gambia
C384	9.406838312	TPM4	P67936	Unlikely TB	Negative	-0.93			Male	Gambia
C384	10.8742772	ACTC1	P68032	Unlikely TB	Negative	-0.93			Male	Gambia
C384	10.26235476	EEF1A1	P68104	Unlikely TB	Negative	-0.93			Male	Gambia
C384	10.4509218	TUBA1B	P68363	Unlikely TB	Negative	-0.93			Male	Gambia
C384	10.93894078	TUBA4A	P68366	Unlikely TB	Negative	-0.93			Male	Gambia
C384	9.630933169	TUBB4B	P68371	Unlikely TB	Negative	-0.93			Male	Gambia
C384	11.17885982	HBB	P68871	Unlikely TB	Negative	-0.93			Male	Gambia
C384	9.494421755	HBG2	P69892	Unlikely TB	Negative	-0.93			Male	Gambia
C384	11.75694231	HBA1	P69905	Unlikely TB	Negative	-0.93			Male	Gambia
C384	9.51915881	CCT2	P78371	Unlikely TB	Negative	-0.93			Male	Gambia
C384	9.341627356	GSTO1	P78417	Unlikely TB	Negative	-0.93			Male	Gambia
C384	12.40537264	GPLD1	P80108	Unlikely TB	Negative	-0.93			Male	Gambia
C384	14.58941484	S100A12	P80511	Unlikely TB	Negative	-0.93			Male	Gambia
C384	12.50215083	IGLV3-21	P80748	Unlikely TB	Negative	-0.93			Male	Gambia
C384	10.04712621	HSPG2	P98160	Unlikely TB	Negative	-0.93			Male	Gambia
C384	13.63310039	CYCS	P99999	Unlikely TB	Negative	-0.93			Male	Gambia
C384	9.687939884	Rv3404c	P9WKZ3	Unlikely TB	Negative	-0.93			Male	Gambia
C384	9.532155604	atpA	P9WPU7	Unlikely TB	Negative	-0.93			Male	Gambia
C384	8.837502752	MPP1	Q00013	Unlikely TB	Negative	-0.93			Male	Gambia
C384	9.389841152	CLTC	Q00610	Unlikely TB	Negative	-0.93			Male	Gambia
C384	9.598088937	CAP1	Q01518	Unlikely TB	Negative	-0.93			Male	Gambia
C384	9.416397271	PFKP	Q01813	Unlikely TB	Negative	-0.93			Male	Gambia
C384	9.995510706	GUCY1B1	Q02153	Unlikely TB	Negative	-0.93			Male	Gambia
C384	10.19715853	PLGLB1	Q02325	Unlikely TB	Negative	-0.93			Male	Gambia
C384	9.699976682	NUCB1	Q02818	Unlikely TB	Negative	-0.93			Male	Gambia
C384	9.20561727	CFHR3	Q02985	Unlikely TB	Negative	-0.93			Male	Gambia
C384	9.016313811	CFHR1	Q03591	Unlikely TB	Negative	-0.93			Male	Gambia
C384	11.71474823	HGFAC	Q04756	Unlikely TB	Negative	-0.93			Male	Gambia
C384	9.031980456	GLO1	Q04760	Unlikely TB	Negative	-0.93			Male	Gambia
C384	9.567365225	YWHAH	Q04917	Unlikely TB	Negative	-0.93			Male	Gambia
C384	9.543434418	PRKCD	Q05655	Unlikely TB	Negative	-0.93			Male	Gambia
C384	9.601264505	CALD1	Q05682	Unlikely TB	Negative	-0.93			Male	Gambia
C384	12.3669806	ITIH3	Q06033	Unlikely TB	Negative	-0.93			Male	Gambia
C384	9.537868616	ITIH3	Q06033-35-651	Unlikely TB	Negative	-0.93			Male	Gambia
C384	9.370620982	PSME1	Q06323	Unlikely TB	Negative	-0.93			Male	Gambia
C384	11.08194064	FMOD	Q06828	Unlikely TB	Negative	-0.93			Male	Gambia
C384	10.1229105	PRDX1	Q06830	Unlikely TB	Negative	-0.93			Male	Gambia
C384	8.395039433	KLC1	Q07866	Unlikely TB	Negative	-0.93			Male	Gambia
C384	10.62720305	LRP1	Q07954	Unlikely TB	Negative	-0.93			Male	Gambia
C384	12.55449625	LGALS3BP	Q08380	Unlikely TB	Negative	-0.93			Male	Gambia
C384	10.00777555	FGL1	Q08830	Unlikely TB	Negative	-0.93			Male	Gambia
C384	9.981031418	nrp	Q10896	Unlikely TB	Negative	-0.93			Male	Gambia
C384	10.74863677	EFEMP1	Q12805	Unlikely TB	Negative	-0.93			Male	Gambia
C384	12.29422043	EFEMP1	Q12805-18-493	Unlikely TB	Negative	-0.93			Male	Gambia
C384	11.20146876	CNTN1	Q12860	Unlikely TB	Negative	-0.93			Male	Gambia
C384	10.26892154	SPP2	Q13103	Unlikely TB	Negative	-0.93			Male	Gambia
C384	10.00305741	MMRN1	Q13201	Unlikely TB	Negative	-0.93			Male	Gambia
C384	9.730862722	SELENBP1	Q13228	Unlikely TB	Negative	-0.93			Male	Gambia
C384	8.354083203	SEMA3F	Q13275	Unlikely TB	Negative	-0.93			Male	Gambia
C384	10.113729	ILK	Q13418	Unlikely TB	Negative	-0.93			Male	Gambia
C384	9.374523609	DCTN2	Q13561	Unlikely TB	Negative	-0.93			Male	Gambia
C384	12.62022274	IQGAP2	Q13576	Unlikely TB	Negative	-0.93			Male	Gambia
C384	9.412577254	STIM1	Q13586	Unlikely TB	Negative	-0.93			Male	Gambia
C384	9.536847897	FHL1	Q13642	Unlikely TB	Negative	-0.93			Male	Gambia
C384	11.59209589	APOF	Q13790	Unlikely TB	Negative	-0.93			Male	Gambia
C384	11.06092946	ENPP2	Q13822	Unlikely TB	Negative	-0.93			Male	Gambia
C384	9.359666761	DSG2	Q14126	Unlikely TB	Negative	-0.93			Male	Gambia
C384	8.926891564	SEPTIN6	Q14141	Unlikely TB	Negative	-0.93			Male	Gambia
C384	8.821817015	DCTN1	Q14203	Unlikely TB	Negative	-0.93			Male	Gambia
C384	9.448028027	DYNC1H1	Q14204	Unlikely TB	Negative	-0.93			Male	Gambia
C384	10.01463599	CTTN	Q14247	Unlikely TB	Negative	-0.93			Male	Gambia
C384	8.459072093	FLOT2	Q14254	Unlikely TB	Negative	-0.93			Male	Gambia
C384	11.52036142	FGL2	Q14314	Unlikely TB	Negative	-0.93			Male	Gambia
C384	10.13791929	SPARCL1	Q14515	Unlikely TB	Negative	-0.93			Male	Gambia
C384	10.76921081	HABP2	Q14520	Unlikely TB	Negative	-0.93			Male	Gambia
C384	11.81442114	ITIH4	Q14624	Unlikely TB	Negative	-0.93			Male	Gambia
C384	10.79818836	ITIH4	Q14624-29-661	Unlikely TB	Negative	-0.93			Male	Gambia
C384	10.07840633	ITIH4	Q14624-689-930	Unlikely TB	Negative	-0.93			Male	Gambia
C384	9.726143732	GANAB	Q14697	Unlikely TB	Negative	-0.93			Male	Gambia
C384	10.53754202	LTBP1	Q14766	Unlikely TB	Negative	-0.93			Male	Gambia
C384	10.14976476	KPNB1	Q14974	Unlikely TB	Negative	-0.93			Male	Gambia
C384	9.269909525	SEPTIN2	Q15019	Unlikely TB	Negative	-0.93			Male	Gambia
C384	11.04967986	POSTN	Q15063	Unlikely TB	Negative	-0.93			Male	Gambia
C384	9.259111466	PDIA6	Q15084	Unlikely TB	Negative	-0.93			Male	Gambia
C384	10.82560859	PCOLCE	Q15113	Unlikely TB	Negative	-0.93			Male	Gambia
C384	10.4625563	PON3	Q15166	Unlikely TB	Negative	-0.93			Male	Gambia
C384	11.02571871	PCBP1	Q15365	Unlikely TB	Negative	-0.93			Male	Gambia
C384	9.339114068	PCBP2	Q15366	Unlikely TB	Negative	-0.93			Male	Gambia
C384	10.92822606	RSU1	Q15404	Unlikely TB	Negative	-0.93			Male	Gambia
C384	10.94816044	FCN2	Q15485	Unlikely TB	Negative	-0.93			Male	Gambia
C384	11.33573944	TGFBI	Q15582	Unlikely TB	Negative	-0.93			Male	Gambia
C384	9.63236508	MAPRE1	Q15691	Unlikely TB	Negative	-0.93			Male	Gambia
C384	8.55266996	CD226	Q15762	Unlikely TB	Negative	-0.93			Male	Gambia
C384	9.485022151	STXBP2	Q15833	Unlikely TB	Negative	-0.93			Male	Gambia
C384	9.425758085	ZYX	Q15942	Unlikely TB	Negative	-0.93			Male	Gambia
C384	8.930554867	SEPTIN7	Q16181	Unlikely TB	Negative	-0.93			Male	Gambia
C384	10.85425064	ECM1	Q16610	Unlikely TB	Negative	-0.93			Male	Gambia
C384	9.136308143	DBN1	Q16643	Unlikely TB	Negative	-0.93			Male	Gambia
C384	11.20761746	MAN2A1	Q16706	Unlikely TB	Negative	-0.93			Male	Gambia
C384	9.171947489	AOC3	Q16853	Unlikely TB	Negative	-0.93			Male	Gambia
C384	9.568512406	IMMT	Q16891	Unlikely TB	Negative	-0.93			Male	Gambia
C384	9.57023142	INF2	Q27J81	Unlikely TB	Negative	-0.93			Male	Gambia
C384	9.520870317	DDI2	Q5TDH0	Unlikely TB	Negative	-0.93			Male	Gambia
C384	9.682322765	ZFYVE26	Q68DK2	Unlikely TB	Negative	-0.93			Male	Gambia
C384	12.10861663	VASN	Q6EMK4	Unlikely TB	Negative	-0.93			Male	Gambia
C384	14.01443366	VASN	Q6EMK4-24-673	Unlikely TB	Negative	-0.93			Male	Gambia
C384	9.938776602	LAIR1	Q6GTX8	Unlikely TB	Negative	-0.93			Male	Gambia
C384	9.413014429	LAMTOR1	Q6IAA8	Unlikely TB	Negative	-0.93			Male	Gambia
C384	9.600900255	TWF2	Q6IBS0	Unlikely TB	Negative	-0.93			Male	Gambia
C384	19.44293699	FAHD1	Q6P587	Unlikely TB	Negative	-0.93			Male	Gambia
C384	12.69517215	PLXDC2	Q6UX71	Unlikely TB	Negative	-0.93			Male	Gambia
C384	11.45940738	PI16	Q6UXB8	Unlikely TB	Negative	-0.93			Male	Gambia
C384	10.63556887	CD109	Q6YHK3	Unlikely TB	Negative	-0.93			Male	Gambia
C384	9.159434125	UNC13D	Q70J99	Unlikely TB	Negative	-0.93			Male	Gambia
C384	8.695179157	TUBA1A	Q71U36	Unlikely TB	Negative	-0.93			Male	Gambia
C384	10.99385191	ADAMTS13	Q76LX8	Unlikely TB	Negative	-0.93			Male	Gambia
C384	8.413475977	DOK3	Q7L591	Unlikely TB	Negative	-0.93			Male	Gambia
C384	8.808759315	ABI3BP	Q7Z7G0	Unlikely TB	Negative	-0.93			Male	Gambia
C384	10.85883216	MEGF8	Q7Z7M0	Unlikely TB	Negative	-0.93			Male	Gambia
C384	10.31155868	SERPINA11	Q86U17	Unlikely TB	Negative	-0.93			Male	Gambia
C384	9.602640506	OAF	Q86UD1	Unlikely TB	Negative	-0.93			Male	Gambia
C384	10.4473585	FERMT3	Q86UX7	Unlikely TB	Negative	-0.93			Male	Gambia
C384	8.863369363	CD163	Q86VB7	Unlikely TB	Negative	-0.93			Male	Gambia
C384	9.396354885	CAND1	Q86VP6	Unlikely TB	Negative	-0.93			Male	Gambia
C384	8.783581729	TREML1	Q86YW5	Unlikely TB	Negative	-0.93			Male	Gambia
C384	8.627324615	LILRA3	Q8N6C8	Unlikely TB	Negative	-0.93			Male	Gambia
C384	8.740834715	GOLM1	Q8NBJ4	Unlikely TB	Negative	-0.93			Male	Gambia
C384	9.266125278	PCYOX1L	Q8NBM8	Unlikely TB	Negative	-0.93			Male	Gambia
C384	10.02872908	PCSK9	Q8NBP7	Unlikely TB	Negative	-0.93			Male	Gambia
C384	9.153682225	TXNDC5	Q8NBS9	Unlikely TB	Negative	-0.93			Male	Gambia
C384	11.03571192	ANGPTL6	Q8NI99	Unlikely TB	Negative	-0.93			Male	Gambia
C384	9.819098776	PDCD6IP	Q8WUM4	Unlikely TB	Negative	-0.93			Male	Gambia
C384	9.618808154	BRK1	Q8WUW1	Unlikely TB	Negative	-0.93			Male	Gambia
C384	10.51668158	OIT3	Q8WWZ8	Unlikely TB	Negative	-0.93			Male	Gambia
C384	10.34616605	MUC16	Q8WXI7	Unlikely TB	Negative	-0.93			Male	Gambia
C384	10.90965454	TTN	Q8WZ42	Unlikely TB	Negative	-0.93			Male	Gambia
C384	10.39237941	CFHR4	Q92496	Unlikely TB	Negative	-0.93			Male	Gambia
C384	10.35865435	PRG4	Q92954	Unlikely TB	Negative	-0.93			Male	Gambia
C384	9.416433549	ATP2A3	Q93084	Unlikely TB	Negative	-0.93			Male	Gambia
C384	9.300176331	PDLIM5	Q96HC4	Unlikely TB	Negative	-0.93			Male	Gambia
C384	11.74949306	CPB2	Q96IY4	Unlikely TB	Negative	-0.93			Male	Gambia
C384	15.85135497	CPB2	Q96IY4-23-114	Unlikely TB	Negative	-0.93			Male	Gambia
C384	11.03201991	CNDP1	Q96KN2	Unlikely TB	Negative	-0.93			Male	Gambia
C384	9.40602707	PRAP1	Q96NZ9	Unlikely TB	Negative	-0.93			Male	Gambia
C384	8.769980645	PRAP1	Q96NZ9-21-151	Unlikely TB	Negative	-0.93			Male	Gambia
C384	12.98404842	PGLYRP2	Q96PD5	Unlikely TB	Negative	-0.93			Male	Gambia
C384	15.40738873	PUS7	Q96PZ0	Unlikely TB	Negative	-0.93			Male	Gambia
C384	8.83048508	VPS35	Q96QK1	Unlikely TB	Negative	-0.93			Male	Gambia
C384	10.36895744	SCGB3A1	Q96QR1	Unlikely TB	Negative	-0.93			Male	Gambia
C384	10.66666862	CNN2	Q99439	Unlikely TB	Negative	-0.93			Male	Gambia
C384	9.211723969	PARK7	Q99497	Unlikely TB	Negative	-0.93			Male	Gambia
C384	9.701061857	PHB2	Q99623	Unlikely TB	Negative	-0.93			Male	Gambia
C384	9.956676644	OLFM1	Q99784	Unlikely TB	Negative	-0.93			Male	Gambia
C384	9.564438926	CCT7	Q99832	Unlikely TB	Negative	-0.93			Male	Gambia
C384	11.74376028	RARRES2	Q99969	Unlikely TB	Negative	-0.93			Male	Gambia
C384	9.212475509	CORO1B	Q9BR76	Unlikely TB	Negative	-0.93			Male	Gambia
C384	9.316874713	ESYT1	Q9BSJ8	Unlikely TB	Negative	-0.93			Male	Gambia
C384	10.45548366	FUCA2	Q9BTY2	Unlikely TB	Negative	-0.93			Male	Gambia
C384	9.803509442	PDCD10	Q9BUL8	Unlikely TB	Negative	-0.93			Male	Gambia
C384	10.40429861	COLEC11	Q9BWP8	Unlikely TB	Negative	-0.93			Male	Gambia
C384	9.509910972	CFHR5	Q9BXR6	Unlikely TB	Negative	-0.93			Male	Gambia
C384	13.4022854	CRNKL1	Q9BZJ0	Unlikely TB	Negative	-0.93			Male	Gambia
C384	10.13557067	RTN4R	Q9BZR6	Unlikely TB	Negative	-0.93			Male	Gambia
C384	9.421582942	TOLLIP	Q9H0E2	Unlikely TB	Negative	-0.93			Male	Gambia
C384	9.595426559	RAB1B	Q9H0U4	Unlikely TB	Negative	-0.93			Male	Gambia
C384	10.85695069	SH3BGRL3	Q9H299	Unlikely TB	Negative	-0.93			Male	Gambia
C384	9.227130353	RNPEP	Q9H4A4	Unlikely TB	Negative	-0.93			Male	Gambia
C384	14.18206413	RNPEP	Q9H4A4-2-650	Unlikely TB	Negative	-0.93			Male	Gambia
C384	10.4528004	DPEP2	Q9H4A9	Unlikely TB	Negative	-0.93			Male	Gambia
C384	9.611130161	TUBB1	Q9H4B7	Unlikely TB	Negative	-0.93			Male	Gambia
C384	8.514695893	PLEKHA4	Q9H4M7	Unlikely TB	Negative	-0.93			Male	Gambia
C384	9.200221206	EHD1	Q9H4M9	Unlikely TB	Negative	-0.93			Male	Gambia
C384	8.939756633	RGCC	Q9H4X1	Unlikely TB	Negative	-0.93			Male	Gambia
C384	10.30907734	PARVB	Q9HBI1	Unlikely TB	Negative	-0.93			Male	Gambia
C384	9.948562827	APMAP	Q9HDC9	Unlikely TB	Negative	-0.93			Male	Gambia
C384	8.877091072	VTA1	Q9NP79	Unlikely TB	Negative	-0.93			Male	Gambia
C384	10.33679288	IL1RAP	Q9NPH3	Unlikely TB	Negative	-0.93			Male	Gambia
C384	11.4763276	CRTAC1	Q9NQ79	Unlikely TB	Negative	-0.93			Male	Gambia
C384	9.136791877	RTN4	Q9NQC3	Unlikely TB	Negative	-0.93			Male	Gambia
C384	8.763103963	XPNPEP1	Q9NQW7	Unlikely TB	Negative	-0.93			Male	Gambia
C384	9.571212756	PDLIM7	Q9NR12	Unlikely TB	Negative	-0.93			Male	Gambia
C384	9.526765923	SAR1A	Q9NR31	Unlikely TB	Negative	-0.93			Male	Gambia
C384	9.291128416	ATG3	Q9NT62	Unlikely TB	Negative	-0.93			Male	Gambia
C384	9.159562103	OLA1	Q9NTK5	Unlikely TB	Negative	-0.93			Male	Gambia
C384	16.52939303	CBLN4	Q9NTU7	Unlikely TB	Negative	-0.93			Male	Gambia
C384	9.424195339	ARL8B	Q9NVJ2	Unlikely TB	Negative	-0.93			Male	Gambia
C384	9.396397805	TUBA8	Q9NY65	Unlikely TB	Negative	-0.93			Male	Gambia
C384	10.42428276	ERAP1	Q9NZ08	Unlikely TB	Negative	-0.93			Male	Gambia
C384	9.695342757	ADA2	Q9NZK5	Unlikely TB	Negative	-0.93			Male	Gambia
C384	8.991926906	C1RL	Q9NZP8	Unlikely TB	Negative	-0.93			Male	Gambia
C384	10.21953752	C1RL	Q9NZP8-36-487	Unlikely TB	Negative	-0.93			Male	Gambia
C384	10.77688708	ABRACL	Q9P1F3	Unlikely TB	Negative	-0.93			Male	Gambia
C384	9.284926609	BIN2	Q9UBW5	Unlikely TB	Negative	-0.93			Male	Gambia
C384	11.06626683	FBLN5	Q9UBX5	Unlikely TB	Negative	-0.93			Male	Gambia
C384	11.04494071	FETUB	Q9UGM5	Unlikely TB	Negative	-0.93			Male	Gambia
C384	10.19020051	PCYOX1	Q9UHG3	Unlikely TB	Negative	-0.93			Male	Gambia
C384	9.436446168	DDX20	Q9UHI6	Unlikely TB	Negative	-0.93			Male	Gambia
C384	8.341317139	DBNL	Q9UJU6	Unlikely TB	Negative	-0.93			Male	Gambia
C384	11.11424712	SERPINA10	Q9UK55	Unlikely TB	Negative	-0.93			Male	Gambia
C384	8.540671615	PSME2	Q9UL46	Unlikely TB	Negative	-0.93			Male	Gambia
C384	15.98014554	TRPC5	Q9UL62	Unlikely TB	Negative	-0.93			Male	Gambia
C384	10.90167783	HEG1	Q9ULI3	Unlikely TB	Negative	-0.93			Male	Gambia
C384	9.566621142	CORO1C	Q9ULV4	Unlikely TB	Negative	-0.93			Male	Gambia
C384	10.27202579	MINPP1	Q9UNW1	Unlikely TB	Negative	-0.93			Male	Gambia
C384	9.881847553	RUVBL2	Q9Y230	Unlikely TB	Negative	-0.93			Male	Gambia
C384	10.29955089	RUVBL1	Q9Y265	Unlikely TB	Negative	-0.93			Male	Gambia
C384	9.940043141	TLN1	Q9Y490	Unlikely TB	Negative	-0.93			Male	Gambia
C384	20.07652652	MYO5A	Q9Y4I1	Unlikely TB	Negative	-0.93			Male	Gambia
C384	12.65656667	HYOU1	Q9Y4L1	Unlikely TB	Negative	-0.93			Male	Gambia
C384	11.55865817	SUPT16H	Q9Y5B9	Unlikely TB	Negative	-0.93			Male	Gambia
C384	10.56528904	ANGPTL3	Q9Y5C1	Unlikely TB	Negative	-0.93			Male	Gambia
C384	9.009442453	COPG1	Q9Y678	Unlikely TB	Negative	-0.93			Male	Gambia
C384	9.669267827	FCGBP	Q9Y6R7	Unlikely TB	Negative	-0.93			Male	Gambia
C384	9.282923574	FCGBP	Q9Y6R7-24-5405	Unlikely TB	Negative	-0.93			Male	Gambia
C384	10.55793637	COLEC10	Q9Y6Z7	Unlikely TB	Negative	-0.93			Male	Gambia
C385	9.410205277	IGLV8-61	A0A075B6I0	Unlikely TB	Negative	-1.9	-0.76		Female	Gambia
C385	10.96817145	IGLV5-37	A0A075B6J1-20-123	Unlikely TB	Negative	-1.9	-0.76		Female	Gambia
C385	12.58004488	IGLV2-18	A0A075B6J9	Unlikely TB	Negative	-1.9	-0.76		Female	Gambia
C385	8.494493527	IGLV3-12	A0A075B6K2	Unlikely TB	Negative	-1.9	-0.76		Female	Gambia
C385	12.34056056	IGLV3-10	A0A075B6K4	Unlikely TB	Negative	-1.9	-0.76		Female	Gambia
C385	10.86282938	IGLV3-10	A0A075B6K4-20-115	Unlikely TB	Negative	-1.9	-0.76		Female	Gambia
C385	12.6351914	IGLV3-9	A0A075B6K5	Unlikely TB	Negative	-1.9	-0.76		Female	Gambia
C385	16.60097527	IGKV2-28	A0A075B6P5-20-120	Unlikely TB	Negative	-1.9	-0.76		Female	Gambia
C385	11.61205129	IGHV3-64	A0A075B6Q5	Unlikely TB	Negative	-1.9	-0.76		Female	Gambia
C385	8.956652189	IGKV2D-24	A0A075B6R9	Unlikely TB	Negative	-1.9	-0.76		Female	Gambia
C385	16.48771125	IGKV1D-17	A0A075B6S4-23-117	Unlikely TB	Negative	-1.9	-0.76		Female	Gambia
C385	12.56679513	IGKV1-27	A0A075B6S5	Unlikely TB	Negative	-1.9	-0.76		Female	Gambia
C385	12.49612312	IGKV1-37	A0A075B6S9-23-117	Unlikely TB	Negative	-1.9	-0.76		Female	Gambia
C385	9.06816997	IGKV3D-15	A0A087WSY6	Unlikely TB	Negative	-1.9	-0.76		Female	Gambia
C385	10.79859493	IGKV3D-15	A0A087WSY6-21-115	Unlikely TB	Negative	-1.9	-0.76		Female	Gambia
C385	9.331220092	IGKV2-40	A0A087WW87	Unlikely TB	Negative	-1.9	-0.76		Female	Gambia
C385	11.82879573	IGHV3-49	A0A0A0MS15	Unlikely TB	Negative	-1.9	-0.76		Female	Gambia
C385	9.972156694	IGHV3-49	A0A0A0MS15-20-119	Unlikely TB	Negative	-1.9	-0.76		Female	Gambia
C385	8.857554491	IGKV6D-21	A0A0A0MT36	Unlikely TB	Negative	-1.9	-0.76		Female	Gambia
C385	13.70129615	IGLV1-36	A0A0B4J1U3	Unlikely TB	Negative	-1.9	-0.76		Female	Gambia
C385	10.25285175	IGHV3-15	A0A0B4J1V0	Unlikely TB	Negative	-1.9	-0.76		Female	Gambia
C385	14.38578173	IGHV3-15	A0A0B4J1V0-20-119	Unlikely TB	Negative	-1.9	-0.76		Female	Gambia
C385	9.060704487	IGHV2-26	A0A0B4J1V2	Unlikely TB	Negative	-1.9	-0.76		Female	Gambia
C385	10.76999058	IGHV3-73	A0A0B4J1V6	Unlikely TB	Negative	-1.9	-0.76		Female	Gambia
C385	13.87573795	IGHV3-73	A0A0B4J1V6-20-119	Unlikely TB	Negative	-1.9	-0.76		Female	Gambia
C385	11.32386472	IGHV3-74	A0A0B4J1X5	Unlikely TB	Negative	-1.9	-0.76		Female	Gambia
C385	12.33596532	IGHV3-43	A0A0B4J1X8-20-118	Unlikely TB	Negative	-1.9	-0.76		Female	Gambia
C385	8.907030449	IGLV9-49	A0A0B4J1Y8	Unlikely TB	Negative	-1.9	-0.76		Female	Gambia
C385	10.14918746	IGLV9-49	A0A0B4J1Y8-20-123	Unlikely TB	Negative	-1.9	-0.76		Female	Gambia
C385	9.503861657	IGHV3-72	A0A0B4J1Y9	Unlikely TB	Negative	-1.9	-0.76		Female	Gambia
C385	13.91427422	IGKV1D-13	A0A0B4J2D9-23-117	Unlikely TB	Negative	-1.9	-0.76		Female	Gambia
C385	13.36305807	IGHV1-69D	A0A0B4J2H0	Unlikely TB	Negative	-1.9	-0.76		Female	Gambia
C385	10.26952773	IGKV6-21	A0A0C4DH24-20-114	Unlikely TB	Negative	-1.9	-0.76		Female	Gambia
C385	12.37397768	IGKV3D-20	A0A0C4DH25-21-116	Unlikely TB	Negative	-1.9	-0.76		Female	Gambia
C385	10.59852208	IGHV1-3	A0A0C4DH29	Unlikely TB	Negative	-1.9	-0.76		Female	Gambia
C385	10.70998738	IGHV1-18	A0A0C4DH31	Unlikely TB	Negative	-1.9	-0.76		Female	Gambia
C385	11.74187329	IGHV3-20	A0A0C4DH32-20-117	Unlikely TB	Negative	-1.9	-0.76		Female	Gambia
C385	10.53456158	IGHV1-24	A0A0C4DH33-20-117	Unlikely TB	Negative	-1.9	-0.76		Female	Gambia
C385	9.227793318	IGHV4-28	A0A0C4DH34	Unlikely TB	Negative	-1.9	-0.76		Female	Gambia
C385	8.416611671	IGHV3-35	A0A0C4DH35	Unlikely TB	Negative	-1.9	-0.76		Female	Gambia
C385	10.80270606	IGHV3-38	A0A0C4DH36	Unlikely TB	Negative	-1.9	-0.76		Female	Gambia
C385	13.6287261	IGHV5-51	A0A0C4DH38	Unlikely TB	Negative	-1.9	-0.76		Female	Gambia
C385	10.26860556	IGHV5-51	A0A0C4DH38-20-117	Unlikely TB	Negative	-1.9	-0.76		Female	Gambia
C385	13.76368158	IGHV3-66	A0A0C4DH42-20-116	Unlikely TB	Negative	-1.9	-0.76		Female	Gambia
C385	8.648505717	IGHV2-70D	A0A0C4DH43	Unlikely TB	Negative	-1.9	-0.76		Female	Gambia
C385	9.85806977	IGKV3D-7	A0A0C4DH55-24-119	Unlikely TB	Negative	-1.9	-0.76		Female	Gambia
C385	13.09691928	IGKV1-9	A0A0C4DH69-23-117	Unlikely TB	Negative	-1.9	-0.76		Female	Gambia
C385	11.62979716	IGKV1-6	A0A0C4DH72-23-117	Unlikely TB	Negative	-1.9	-0.76		Female	Gambia
C385	15.94347085	IGKV1-12	A0A0C4DH73-23-117	Unlikely TB	Negative	-1.9	-0.76		Female	Gambia
C385	9.748060186	IGHV7-4-1	A0A0J9YVY3-20-117	Unlikely TB	Negative	-1.9	-0.76		Female	Gambia
C385	13.65365269	IGHV3-64D	A0A0J9YX35	Unlikely TB	Negative	-1.9	-0.76		Female	Gambia
C385	9.179373932	IGLL5	B9A064	Unlikely TB	Negative	-1.9	-0.76		Female	Gambia
C385	9.813475629	PDLIM1	O00151	Unlikely TB	Negative	-1.9	-0.76		Female	Gambia
C385	9.224825219	MASP2	O00187	Unlikely TB	Negative	-1.9	-0.76		Female	Gambia
C385	9.705580082	MASP2	O00187-16-686	Unlikely TB	Negative	-1.9	-0.76		Female	Gambia
C385	10.28937148	RAB27B	O00194	Unlikely TB	Negative	-1.9	-0.76		Female	Gambia
C385	9.389722791	PSMD11	O00231	Unlikely TB	Negative	-1.9	-0.76		Female	Gambia
C385	9.585755175	PSMD12	O00232	Unlikely TB	Negative	-1.9	-0.76		Female	Gambia
C385	10.51347079	CLIC1	O00299	Unlikely TB	Negative	-1.9	-0.76		Female	Gambia
C385	10.09811331	QSOX1	O00391	Unlikely TB	Negative	-1.9	-0.76		Female	Gambia
C385	10.02538924	IPO5	O00410	Unlikely TB	Negative	-1.9	-0.76		Female	Gambia
C385	10.87579552	DNM1L	O00429	Unlikely TB	Negative	-1.9	-0.76		Female	Gambia
C385	10.48272422	STK25	O00506	Unlikely TB	Negative	-1.9	-0.76		Female	Gambia
C385	9.770436537	CHL1	O00533	Unlikely TB	Negative	-1.9	-0.76		Female	Gambia
C385	10.60978079	CHL1	O00533-25-1208	Unlikely TB	Negative	-1.9	-0.76		Female	Gambia
C385	10.74125103	NRP1	O14786	Unlikely TB	Negative	-1.9	-0.76		Female	Gambia
C385	11.95104528	APOL1	O14791	Unlikely TB	Negative	-1.9	-0.76		Female	Gambia
C385	9.605808346	PSMA7	O14818	Unlikely TB	Negative	-1.9	-0.76		Female	Gambia
C385	14.9665899	MYL12B	O14950	Unlikely TB	Negative	-1.9	-0.76		Female	Gambia
C385	10.04141639	XPO1	O14980	Unlikely TB	Negative	-1.9	-0.76		Female	Gambia
C385	10.70494723	ARPC1B	O15143	Unlikely TB	Negative	-1.9	-0.76		Female	Gambia
C385	14.60619697	ARPC2	O15144	Unlikely TB	Negative	-1.9	-0.76		Female	Gambia
C385	12.52533936	ARPC3	O15145	Unlikely TB	Negative	-1.9	-0.76		Female	Gambia
C385	8.493105414	ARPC5	O15511	Unlikely TB	Negative	-1.9	-0.76		Female	Gambia
C385	12.51137394	EIF4G3	O43432	Unlikely TB	Negative	-1.9	-0.76		Female	Gambia
C385	10.76427371	ACTN4	O43707	Unlikely TB	Negative	-1.9	-0.76		Female	Gambia
C385	10.97662198	CD5L	O43866	Unlikely TB	Negative	-1.9	-0.76		Female	Gambia
C385	9.843436019	CD5L	O43866-20-347	Unlikely TB	Negative	-1.9	-0.76		Female	Gambia
C385	8.696726129	PLIN3	O60664	Unlikely TB	Negative	-1.9	-0.76		Female	Gambia
C385	12.41670002	H2BC12	O60814	Unlikely TB	Negative	-1.9	-0.76		Female	Gambia
C385	9.767027051	FCGR3B	O75015	Unlikely TB	Negative	-1.9	-0.76		Female	Gambia
C385	9.504001668	FCGR3B	O75015-17-200	Unlikely TB	Negative	-1.9	-0.76		Female	Gambia
C385	10.98523921	WDR1	O75083	Unlikely TB	Negative	-1.9	-0.76		Female	Gambia
C385	12.25484107	ICOSLG	O75144	Unlikely TB	Negative	-1.9	-0.76		Female	Gambia
C385	11.5819315	CS	O75390	Unlikely TB	Negative	-1.9	-0.76		Female	Gambia
C385	9.478205952	SEC22B	O75396	Unlikely TB	Negative	-1.9	-0.76		Female	Gambia
C385	9.303364636	SKAP2	O75563	Unlikely TB	Negative	-1.9	-0.76		Female	Gambia
C385	12.58357118	FCN3	O75636	Unlikely TB	Negative	-1.9	-0.76		Female	Gambia
C385	11.4901915	ZMPSTE24	O75844	Unlikely TB	Negative	-1.9	-0.76		Female	Gambia
C385	8.574465643	IDH1	O75874	Unlikely TB	Negative	-1.9	-0.76		Female	Gambia
C385	10.62431389	ATRN	O75882	Unlikely TB	Negative	-1.9	-0.76		Female	Gambia
C385	15.63684254	ARL6IP5	O75915	Unlikely TB	Negative	-1.9	-0.76		Female	Gambia
C385	12.43974384	APOM	O95445	Unlikely TB	Negative	-1.9	-0.76		Female	Gambia
C385	9.367606377	PARN	O95453	Unlikely TB	Negative	-1.9	-0.76		Female	Gambia
C385	9.031527706	H6PD	O95479	Unlikely TB	Negative	-1.9	-0.76		Female	Gambia
C385	11.05626248	VNN1	O95497	Unlikely TB	Negative	-1.9	-0.76		Female	Gambia
C385	9.36150443	AP2A1	O95782	Unlikely TB	Negative	-1.9	-0.76		Female	Gambia
C385	11.64815622	CAVIN2	O95810	Unlikely TB	Negative	-1.9	-0.76		Female	Gambia
C385	11.09544264	LDHA	P00338	Unlikely TB	Negative	-1.9	-0.76		Female	Gambia
C385	9.358086725	ALDH1A1	P00352	Unlikely TB	Negative	-1.9	-0.76		Female	Gambia
C385	11.28820391	GLUD1	P00367	Unlikely TB	Negative	-1.9	-0.76		Female	Gambia
C385	12.05261006	CYB5R3	P00387	Unlikely TB	Negative	-1.9	-0.76		Female	Gambia
C385	11.97603537	CP	P00450	Unlikely TB	Negative	-1.9	-0.76		Female	Gambia
C385	8.563725022	CP	P00450-20-1065	Unlikely TB	Negative	-1.9	-0.76		Female	Gambia
C385	12.65616993	F13A1	P00488	Unlikely TB	Negative	-1.9	-0.76		Female	Gambia
C385	10.14561493	PNP	P00491	Unlikely TB	Negative	-1.9	-0.76		Female	Gambia
C385	10.86353467	HPRT1	P00492	Unlikely TB	Negative	-1.9	-0.76		Female	Gambia
C385	11.62335692	PGK1	P00558	Unlikely TB	Negative	-1.9	-0.76		Female	Gambia
C385	9.497937908	AK1	P00568	Unlikely TB	Negative	-1.9	-0.76		Female	Gambia
C385	11.91673447	F2	P00734	Unlikely TB	Negative	-1.9	-0.76		Female	Gambia
C385	8.424550879	F2	P00734-364-622	Unlikely TB	Negative	-1.9	-0.76		Female	Gambia
C385	10.09060124	F2	P00734-44-622	Unlikely TB	Negative	-1.9	-0.76		Female	Gambia
C385	12.50013323	C1R	P00736	Unlikely TB	Negative	-1.9	-0.76		Female	Gambia
C385	14.18440568	HP	P00738	Unlikely TB	Negative	-1.9	-0.76		Female	Gambia
C385	10.90043034	HP	P00738-162-406	Unlikely TB	Negative	-1.9	-0.76		Female	Gambia
C385	11.61120922	HP	P00738-19-406	Unlikely TB	Negative	-1.9	-0.76		Female	Gambia
C385	12.93386198	HPR	P00739	Unlikely TB	Negative	-1.9	-0.76		Female	Gambia
C385	9.895799902	F9	P00740	Unlikely TB	Negative	-1.9	-0.76		Female	Gambia
C385	10.99906763	F10	P00742	Unlikely TB	Negative	-1.9	-0.76		Female	Gambia
C385	10.3742114	CFD	P00746	Unlikely TB	Negative	-1.9	-0.76		Female	Gambia
C385	11.29080474	PLG	P00747	Unlikely TB	Negative	-1.9	-0.76		Female	Gambia
C385	9.352293132	PLG	P00747-20-810	Unlikely TB	Negative	-1.9	-0.76		Female	Gambia
C385	11.24152343	F12	P00748	Unlikely TB	Negative	-1.9	-0.76		Female	Gambia
C385	11.66552129	CFB	P00751	Unlikely TB	Negative	-1.9	-0.76		Female	Gambia
C385	8.748408101	CFB	P00751-26-764	Unlikely TB	Negative	-1.9	-0.76		Female	Gambia
C385	9.452030411	CA1	P00915	Unlikely TB	Negative	-1.9	-0.76		Female	Gambia
C385	8.968307976	CA2	P00918	Unlikely TB	Negative	-1.9	-0.76		Female	Gambia
C385	12.35935344	SERPINC1	P01008	Unlikely TB	Negative	-1.9	-0.76		Female	Gambia
C385	13.44819388	SERPINC1	P01008-33-464	Unlikely TB	Negative	-1.9	-0.76		Female	Gambia
C385	12.43861482	SERPINA1	P01009	Unlikely TB	Negative	-1.9	-0.76		Female	Gambia
C385	12.00261468	SERPINA1	P01009-25-418	Unlikely TB	Negative	-1.9	-0.76		Female	Gambia
C385	13.07535836	SERPINA1	P01009-375-418	Unlikely TB	Negative	-1.9	-0.76		Female	Gambia
C385	12.01462976	SERPINA3	P01011	Unlikely TB	Negative	-1.9	-0.76		Female	Gambia
C385	12.56710145	SERPINA3	P01011-26-423	Unlikely TB	Negative	-1.9	-0.76		Female	Gambia
C385	12.28902173	AGT	P01019	Unlikely TB	Negative	-1.9	-0.76		Female	Gambia
C385	13.45248655	A2M	P01023	Unlikely TB	Negative	-1.9	-0.76		Female	Gambia
C385	12.57826621	A2M	P01023-24-1474	Unlikely TB	Negative	-1.9	-0.76		Female	Gambia
C385	11.98489951	C3	P01024	Unlikely TB	Negative	-1.9	-0.76		Female	Gambia
C385	11.10068691	C3	P01024-23-1663	Unlikely TB	Negative	-1.9	-0.76		Female	Gambia
C385	11.77373875	C5	P01031	Unlikely TB	Negative	-1.9	-0.76		Female	Gambia
C385	10.48140586	TIMP1	P01033-24-207	Unlikely TB	Negative	-1.9	-0.76		Female	Gambia
C385	10.65087948	CST3	P01034	Unlikely TB	Negative	-1.9	-0.76		Female	Gambia
C385	11.66646939	KNG1	P01042	Unlikely TB	Negative	-1.9	-0.76		Female	Gambia
C385	10.23862182	TGFB1	P01137	Unlikely TB	Negative	-1.9	-0.76		Female	Gambia
C385	8.855803239	IGF2	P01344	Unlikely TB	Negative	-1.9	-0.76		Female	Gambia
C385	8.645571589	IGF2	P01344-25-91	Unlikely TB	Negative	-1.9	-0.76		Female	Gambia
C385	12.89801009	JCHAIN	P01591	Unlikely TB	Negative	-1.9	-0.76		Female	Gambia
C385	8.088551037	JCHAIN	P01591-23-159	Unlikely TB	Negative	-1.9	-0.76		Female	Gambia
C385	14.58615219	IGKV1D-33	P01593	Unlikely TB	Negative	-1.9	-0.76		Female	Gambia
C385	16.8466089	IGKV1D-33	P01593-23-117	Unlikely TB	Negative	-1.9	-0.76		Female	Gambia
C385	14.16865382	IGKV1-39	P01597	Unlikely TB	Negative	-1.9	-0.76		Female	Gambia
C385	10.62516197	IGKV1-17	P01599	Unlikely TB	Negative	-1.9	-0.76		Female	Gambia
C385	10.70774958	IGKV1-5	P01602	Unlikely TB	Negative	-1.9	-0.76		Female	Gambia
C385	12.50134405	IGKV1-5	P01602-23-117	Unlikely TB	Negative	-1.9	-0.76		Female	Gambia
C385	11.22940752	IGKV3-20	P01619	Unlikely TB	Negative	-1.9	-0.76		Female	Gambia
C385	16.6886208	IGKV3-20	P01619-21-116	Unlikely TB	Negative	-1.9	-0.76		Female	Gambia
C385	11.14419204	IGLV1-47	P01700	Unlikely TB	Negative	-1.9	-0.76		Female	Gambia
C385	12.10603297	IGLV1-47	P01700-20-117	Unlikely TB	Negative	-1.9	-0.76		Female	Gambia
C385	12.65508312	IGLV1-51	P01701	Unlikely TB	Negative	-1.9	-0.76		Female	Gambia
C385	16.06899878	IGLV1-51	P01701-20-117	Unlikely TB	Negative	-1.9	-0.76		Female	Gambia
C385	15.3120941	IGLV1-40	P01703-20-118	Unlikely TB	Negative	-1.9	-0.76		Female	Gambia
C385	9.171343145	IGLV2-14	P01704	Unlikely TB	Negative	-1.9	-0.76		Female	Gambia
C385	10.05795752	IGLV3-19	P01714	Unlikely TB	Negative	-1.9	-0.76		Female	Gambia
C385	14.81002643	IGLV3-19	P01714-21-112	Unlikely TB	Negative	-1.9	-0.76		Female	Gambia
C385	11.34192518	IGLV3-25	P01717	Unlikely TB	Negative	-1.9	-0.76		Female	Gambia
C385	14.91563016	IGLV3-27	P01718-21-113	Unlikely TB	Negative	-1.9	-0.76		Female	Gambia
C385	11.82422214	IGLV6-57	P01721-20-117	Unlikely TB	Negative	-1.9	-0.76		Female	Gambia
C385	14.93292322	IGHV1-69	P01742	Unlikely TB	Negative	-1.9	-0.76		Female	Gambia
C385	14.59132394	IGHV1-46	P01743	Unlikely TB	Negative	-1.9	-0.76		Female	Gambia
C385	15.40398594	IGHV3-11	P01762-20-117	Unlikely TB	Negative	-1.9	-0.76		Female	Gambia
C385	9.49636219	IGHV3-23	P01764	Unlikely TB	Negative	-1.9	-0.76		Female	Gambia
C385	15.54667916	IGHV3-23	P01764-20-117	Unlikely TB	Negative	-1.9	-0.76		Female	Gambia
C385	7.908733261	IGHV3-13	P01766	Unlikely TB	Negative	-1.9	-0.76		Female	Gambia
C385	17.71313127	IGHV3-53	P01767-20-116	Unlikely TB	Negative	-1.9	-0.76		Female	Gambia
C385	12.0210547	IGHV3-30	P01768-20-117	Unlikely TB	Negative	-1.9	-0.76		Female	Gambia
C385	8.531790329	IGHV3-33	P01772	Unlikely TB	Negative	-1.9	-0.76		Female	Gambia
C385	9.070898098	IGHV3-7	P01780	Unlikely TB	Negative	-1.9	-0.76		Female	Gambia
C385	8.953574996	IGHV3-7	P01780-20-117	Unlikely TB	Negative	-1.9	-0.76		Female	Gambia
C385	11.08868883	IGHV3-9	P01782	Unlikely TB	Negative	-1.9	-0.76		Female	Gambia
C385	10.56364349	IGHV2-5	P01817	Unlikely TB	Negative	-1.9	-0.76		Female	Gambia
C385	10.37810709	IGHV4-39	P01824	Unlikely TB	Negative	-1.9	-0.76		Female	Gambia
C385	12.16815151	IGHV4-39	P01824-27-125	Unlikely TB	Negative	-1.9	-0.76		Female	Gambia
C385	9.73129924	PIGR	P01833	Unlikely TB	Negative	-1.9	-0.76		Female	Gambia
C385	9.930167277	PIGR	P01833-19-764	Unlikely TB	Negative	-1.9	-0.76		Female	Gambia
C385	12.44412642	IGKC	P01834	Unlikely TB	Negative	-1.9	-0.76		Female	Gambia
C385	9.399537612	IGHE	P01854	Unlikely TB	Negative	-1.9	-0.76		Female	Gambia
C385	13.11866693	IGHG1	P01857	Unlikely TB	Negative	-1.9	-0.76		Female	Gambia
C385	10.58075069	IGHG1	P01857-1-330	Unlikely TB	Negative	-1.9	-0.76		Female	Gambia
C385	11.99607668	IGHG2	P01859	Unlikely TB	Negative	-1.9	-0.76		Female	Gambia
C385	11.95798286	IGHG3	P01860	Unlikely TB	Negative	-1.9	-0.76		Female	Gambia
C385	12.99854995	IGHG4	P01861	Unlikely TB	Negative	-1.9	-0.76		Female	Gambia
C385	12.62646234	IGHM	P01871	Unlikely TB	Negative	-1.9	-0.76		Female	Gambia
C385	10.04707897	IGHM	P01871-1-453	Unlikely TB	Negative	-1.9	-0.76		Female	Gambia
C385	13.55728641	IGHA1	P01876	Unlikely TB	Negative	-1.9	-0.76		Female	Gambia
C385	11.21130293	IGHA1	P01876-1-353	Unlikely TB	Negative	-1.9	-0.76		Female	Gambia
C385	12.10491512	IGHA2	P01877	Unlikely TB	Negative	-1.9	-0.76		Female	Gambia
C385	12.79456624	IGHA2	P01877-1-340	Unlikely TB	Negative	-1.9	-0.76		Female	Gambia
C385	11.25690019	IGHD	P01880	Unlikely TB	Negative	-1.9	-0.76		Female	Gambia
C385	8.751490102	IGHD	P01880-1-384	Unlikely TB	Negative	-1.9	-0.76		Female	Gambia
C385	13.11377604	HLA-B	P01889	Unlikely TB	Negative	-1.9	-0.76		Female	Gambia
C385	9.555821961	HBE1	P02100	Unlikely TB	Negative	-1.9	-0.76		Female	Gambia
C385	9.773058036	COL1A1	P02452	Unlikely TB	Negative	-1.9	-0.76		Female	Gambia
C385	11.94476156	COL1A1	P02452-1219-1464	Unlikely TB	Negative	-1.9	-0.76		Female	Gambia
C385	9.242563678	KRT14	P02533	Unlikely TB	Negative	-1.9	-0.76		Female	Gambia
C385	8.981811652	KRT6A	P02538	Unlikely TB	Negative	-1.9	-0.76		Female	Gambia
C385	9.954537781	SPTA1	P02549	Unlikely TB	Negative	-1.9	-0.76		Female	Gambia
C385	14.06599029	APOA1	P02647	Unlikely TB	Negative	-1.9	-0.76		Female	Gambia
C385	11.22076531	APOA1	P02647-25-266	Unlikely TB	Negative	-1.9	-0.76		Female	Gambia
C385	13.24821888	APOE	P02649	Unlikely TB	Negative	-1.9	-0.76		Female	Gambia
C385	11.55135378	APOA2	P02652	Unlikely TB	Negative	-1.9	-0.76		Female	Gambia
C385	12.51758159	APOC1	P02654	Unlikely TB	Negative	-1.9	-0.76		Female	Gambia
C385	13.72051716	APOC1	P02654-29-83	Unlikely TB	Negative	-1.9	-0.76		Female	Gambia
C385	11.99685272	APOC2	P02655	Unlikely TB	Negative	-1.9	-0.76		Female	Gambia
C385	8.829601718	APOC2	P02655-23-101	Unlikely TB	Negative	-1.9	-0.76		Female	Gambia
C385	13.81084029	APOC2	P02655-29-101	Unlikely TB	Negative	-1.9	-0.76		Female	Gambia
C385	10.26678808	APOC3	P02656	Unlikely TB	Negative	-1.9	-0.76		Female	Gambia
C385	13.61816779	APOC3	P02656-21-99	Unlikely TB	Negative	-1.9	-0.76		Female	Gambia
C385	12.47932375	FGA	P02671	Unlikely TB	Negative	-1.9	-0.76		Female	Gambia
C385	13.18560379	FGA	P02671-20-35	Unlikely TB	Negative	-1.9	-0.76		Female	Gambia
C385	13.2783447	FGB	P02675	Unlikely TB	Negative	-1.9	-0.76		Female	Gambia
C385	16.10675878	FGB	P02675-31-44	Unlikely TB	Negative	-1.9	-0.76		Female	Gambia
C385	13.19134871	FGG	P02679	Unlikely TB	Negative	-1.9	-0.76		Female	Gambia
C385	8.918559484	FGG	P02679-27-453	Unlikely TB	Negative	-1.9	-0.76		Female	Gambia
C385	12.18615741	SLC4A1	P02730	Unlikely TB	Negative	-1.9	-0.76		Female	Gambia
C385	9.850268342	CRP	P02741	Unlikely TB	Negative	-1.9	-0.76		Female	Gambia
C385	10.72209638	APCS	P02743	Unlikely TB	Negative	-1.9	-0.76		Female	Gambia
C385	11.92972217	C1QA	P02745	Unlikely TB	Negative	-1.9	-0.76		Female	Gambia
C385	11.70990164	C1QB	P02746	Unlikely TB	Negative	-1.9	-0.76		Female	Gambia
C385	14.54623206	C1QC	P02747	Unlikely TB	Negative	-1.9	-0.76		Female	Gambia
C385	11.11990496	C9	P02748	Unlikely TB	Negative	-1.9	-0.76		Female	Gambia
C385	11.87115999	APOH	P02749	Unlikely TB	Negative	-1.9	-0.76		Female	Gambia
C385	13.20260196	LRG1	P02750	Unlikely TB	Negative	-1.9	-0.76		Female	Gambia
C385	8.705684619	LRG1	P02750-36-347	Unlikely TB	Negative	-1.9	-0.76		Female	Gambia
C385	14.01595103	FN1	P02751	Unlikely TB	Negative	-1.9	-0.76		Female	Gambia
C385	11.31741811	RBP4	P02753	Unlikely TB	Negative	-1.9	-0.76		Female	Gambia
C385	10.78925601	AMBP	P02760	Unlikely TB	Negative	-1.9	-0.76		Female	Gambia
C385	14.68017833	AMBP	P02760-206-352	Unlikely TB	Negative	-1.9	-0.76		Female	Gambia
C385	12.82659916	ORM1	P02763	Unlikely TB	Negative	-1.9	-0.76		Female	Gambia
C385	11.8100748	AHSG	P02765	Unlikely TB	Negative	-1.9	-0.76		Female	Gambia
C385	11.984294	TTR	P02766	Unlikely TB	Negative	-1.9	-0.76		Female	Gambia
C385	13.15797463	ALB	P02768	Unlikely TB	Negative	-1.9	-0.76		Female	Gambia
C385	11.22021037	ALB	P02768-25-609	Unlikely TB	Negative	-1.9	-0.76		Female	Gambia
C385	12.07600803	GC	P02774	Unlikely TB	Negative	-1.9	-0.76		Female	Gambia
C385	12.80558101	PPBP	P02775	Unlikely TB	Negative	-1.9	-0.76		Female	Gambia
C385	12.66886952	PPBP	P02775-35-128	Unlikely TB	Negative	-1.9	-0.76		Female	Gambia
C385	11.26302641	PF4	P02776	Unlikely TB	Negative	-1.9	-0.76		Female	Gambia
C385	11.11155829	TFRC	P02786	Unlikely TB	Negative	-1.9	-0.76		Female	Gambia
C385	13.73685563	TF	P02787	Unlikely TB	Negative	-1.9	-0.76		Female	Gambia
C385	10.18221999	TF	P02787-20-698	Unlikely TB	Negative	-1.9	-0.76		Female	Gambia
C385	10.43110251	LTF	P02788	Unlikely TB	Negative	-1.9	-0.76		Female	Gambia
C385	10.91748219	LTF	P02788-20-710	Unlikely TB	Negative	-1.9	-0.76		Female	Gambia
C385	12.90316114	HPX	P02790	Unlikely TB	Negative	-1.9	-0.76		Female	Gambia
C385	9.645085731	HPX	P02790-24-462	Unlikely TB	Negative	-1.9	-0.76		Female	Gambia
C385	8.670028177	ANG	P03950	Unlikely TB	Negative	-1.9	-0.76		Female	Gambia
C385	9.943318763	F11	P03951	Unlikely TB	Negative	-1.9	-0.76		Female	Gambia
C385	11.25751505	KLKB1	P03952	Unlikely TB	Negative	-1.9	-0.76		Female	Gambia
C385	13.87914245	KLKB1	P03952-20-390	Unlikely TB	Negative	-1.9	-0.76		Female	Gambia
C385	12.03146259	C4BPA	P04003	Unlikely TB	Negative	-1.9	-0.76		Female	Gambia
C385	13.8090272	VTN	P04004	Unlikely TB	Negative	-1.9	-0.76		Female	Gambia
C385	9.279767969	CAT	P04040	Unlikely TB	Negative	-1.9	-0.76		Female	Gambia
C385	11.2515676	FUCA1	P04066	Unlikely TB	Negative	-1.9	-0.76		Female	Gambia
C385	10.45279911	PROC	P04070	Unlikely TB	Negative	-1.9	-0.76		Female	Gambia
C385	11.94294815	ALDOA	P04075	Unlikely TB	Negative	-1.9	-0.76		Female	Gambia
C385	11.23054342	ANXA1	P04083	Unlikely TB	Negative	-1.9	-0.76		Female	Gambia
C385	13.38419685	APOB	P04114	Unlikely TB	Negative	-1.9	-0.76		Female	Gambia
C385	12.05237789	APOB	P04114-28-4563	Unlikely TB	Negative	-1.9	-0.76		Female	Gambia
C385	12.23562068	LCAT	P04180	Unlikely TB	Negative	-1.9	-0.76		Female	Gambia
C385	11.64540289	HRG	P04196	Unlikely TB	Negative	-1.9	-0.76		Female	Gambia
C385	9.350193404	HRG	P04196-19-525	Unlikely TB	Negative	-1.9	-0.76		Female	Gambia
C385	13.62803186	A1BG	P04217	Unlikely TB	Negative	-1.9	-0.76		Female	Gambia
C385	10.12100735	A1BG	P04217-22-495	Unlikely TB	Negative	-1.9	-0.76		Female	Gambia
C385	9.631889218	KRT1	P04264	Unlikely TB	Negative	-1.9	-0.76		Female	Gambia
C385	11.10669418	VWF	P04275	Unlikely TB	Negative	-1.9	-0.76		Female	Gambia
C385	11.57374304	SHBG	P04278	Unlikely TB	Negative	-1.9	-0.76		Female	Gambia
C385	11.51481088	GAPDH	P04406	Unlikely TB	Negative	-1.9	-0.76		Female	Gambia
C385	12.88453651	IGKV1-16	P04430	Unlikely TB	Negative	-1.9	-0.76		Female	Gambia
C385	12.6049322	IGKV3-11	P04433	Unlikely TB	Negative	-1.9	-0.76		Female	Gambia
C385	17.05644244	IGKV3-11	P04433-21-115	Unlikely TB	Negative	-1.9	-0.76		Female	Gambia
C385	12.93875038	HLA-A	P04439	Unlikely TB	Negative	-1.9	-0.76		Female	Gambia
C385	11.55537779	CAPNS1	P04632	Unlikely TB	Negative	-1.9	-0.76		Female	Gambia
C385	9.442552428	HSPB1	P04792	Unlikely TB	Negative	-1.9	-0.76		Female	Gambia
C385	11.81862068	RPN1	P04843	Unlikely TB	Negative	-1.9	-0.76		Female	Gambia
C385	10.82166303	RPN2	P04844	Unlikely TB	Negative	-1.9	-0.76		Female	Gambia
C385	12.66927497	GNAI2	P04899	Unlikely TB	Negative	-1.9	-0.76		Female	Gambia
C385	9.735259085	ALDOB	P05062	Unlikely TB	Negative	-1.9	-0.76		Female	Gambia
C385	10.5055672	APP	P05067	Unlikely TB	Negative	-1.9	-0.76		Female	Gambia
C385	10.41565183	APOD	P05090	Unlikely TB	Negative	-1.9	-0.76		Female	Gambia
C385	11.48700486	APOD	P05090-21-189	Unlikely TB	Negative	-1.9	-0.76		Female	Gambia
C385	13.68611521	ITGB3	P05106	Unlikely TB	Negative	-1.9	-0.76		Female	Gambia
C385	9.00987645	S100A8	P05109	Unlikely TB	Negative	-1.9	-0.76		Female	Gambia
C385	10.59204758	SERPINA5	P05154	Unlikely TB	Negative	-1.9	-0.76		Female	Gambia
C385	11.52685908	SERPING1	P05155	Unlikely TB	Negative	-1.9	-0.76		Female	Gambia
C385	9.895818795	SERPING1	P05155-23-500	Unlikely TB	Negative	-1.9	-0.76		Female	Gambia
C385	11.72152945	CFI	P05156	Unlikely TB	Negative	-1.9	-0.76		Female	Gambia
C385	11.00258638	F13B	P05160	Unlikely TB	Negative	-1.9	-0.76		Female	Gambia
C385	10.90150319	MPO	P05164	Unlikely TB	Negative	-1.9	-0.76		Female	Gambia
C385	11.00241873	ICAM1	P05362	Unlikely TB	Negative	-1.9	-0.76		Female	Gambia
C385	9.829008091	RPLP0	P05388	Unlikely TB	Negative	-1.9	-0.76		Female	Gambia
C385	11.66201761	CLEC3B	P05452	Unlikely TB	Negative	-1.9	-0.76		Female	Gambia
C385	12.37916092	CLEC3B	P05452-22-202	Unlikely TB	Negative	-1.9	-0.76		Female	Gambia
C385	11.39952306	SERPINA7	P05543	Unlikely TB	Negative	-1.9	-0.76		Female	Gambia
C385	12.60282445	SERPIND1	P05546	Unlikely TB	Negative	-1.9	-0.76		Female	Gambia
C385	11.68013773	ITGB1	P05556	Unlikely TB	Negative	-1.9	-0.76		Female	Gambia
C385	11.17390289	BCHE	P06276	Unlikely TB	Negative	-1.9	-0.76		Female	Gambia
C385	10.36637528	IGKV4-1	P06312	Unlikely TB	Negative	-1.9	-0.76		Female	Gambia
C385	13.31331751	IGKV4-1	P06312-21-121	Unlikely TB	Negative	-1.9	-0.76		Female	Gambia
C385	9.58567824	IGHV4-34	P06331	Unlikely TB	Negative	-1.9	-0.76		Female	Gambia
C385	11.467805	GSN	P06396	Unlikely TB	Negative	-1.9	-0.76		Female	Gambia
C385	18.36720256	GSN	P06396-28-782	Unlikely TB	Negative	-1.9	-0.76		Female	Gambia
C385	9.938174892	PTMA	P06454	Unlikely TB	Negative	-1.9	-0.76		Female	Gambia
C385	13.0022296	ATP5F1B	P06576	Unlikely TB	Negative	-1.9	-0.76		Female	Gambia
C385	13.03909963	C2	P06681	Unlikely TB	Negative	-1.9	-0.76		Female	Gambia
C385	9.930092771	S100A9	P06702	Unlikely TB	Negative	-1.9	-0.76		Female	Gambia
C385	13.0755396	APOA4	P06727	Unlikely TB	Negative	-1.9	-0.76		Female	Gambia
C385	8.307763098	APOA4	P06727-21-396	Unlikely TB	Negative	-1.9	-0.76		Female	Gambia
C385	11.95278993	ENO1	P06733	Unlikely TB	Negative	-1.9	-0.76		Female	Gambia
C385	10.77033219	PYGL	P06737	Unlikely TB	Negative	-1.9	-0.76		Female	Gambia
C385	14.17214519	NPM1	P06748	Unlikely TB	Negative	-1.9	-0.76		Female	Gambia
C385	10.86254792	TPM3	P06753	Unlikely TB	Negative	-1.9	-0.76		Female	Gambia
C385	11.2466887	LDHB	P07195	Unlikely TB	Negative	-1.9	-0.76		Female	Gambia
C385	10.78898944	PROS1	P07225	Unlikely TB	Negative	-1.9	-0.76		Female	Gambia
C385	10.75139433	P4HB	P07237	Unlikely TB	Negative	-1.9	-0.76		Female	Gambia
C385	10.27686386	CSF1R	P07333	Unlikely TB	Negative	-1.9	-0.76		Female	Gambia
C385	10.87819689	C8A	P07357	Unlikely TB	Negative	-1.9	-0.76		Female	Gambia
C385	12.27102497	C8B	P07358	Unlikely TB	Negative	-1.9	-0.76		Female	Gambia
C385	11.89952047	GP1BA	P07359	Unlikely TB	Negative	-1.9	-0.76		Female	Gambia
C385	12.54900687	C8G	P07360	Unlikely TB	Negative	-1.9	-0.76		Female	Gambia
C385	9.415813004	CAPN1	P07384	Unlikely TB	Negative	-1.9	-0.76		Female	Gambia
C385	11.86426709	TUBB	P07437	Unlikely TB	Negative	-1.9	-0.76		Female	Gambia
C385	12.46058953	PFN1	P07737	Unlikely TB	Negative	-1.9	-0.76		Female	Gambia
C385	9.459302828	BPGM	P07738	Unlikely TB	Negative	-1.9	-0.76		Female	Gambia
C385	14.22185945	EPRS1	P07814	Unlikely TB	Negative	-1.9	-0.76		Female	Gambia
C385	9.763094887	HSP90AA1	P07900	Unlikely TB	Negative	-1.9	-0.76		Female	Gambia
C385	8.550224151	HNRNPC	P07910	Unlikely TB	Negative	-1.9	-0.76		Female	Gambia
C385	10.01779811	TPM2	P07951	Unlikely TB	Negative	-1.9	-0.76		Female	Gambia
C385	8.93206028	SFTPB	P07988	Unlikely TB	Negative	-1.9	-0.76		Female	Gambia
C385	13.64923102	THBS1	P07996	Unlikely TB	Negative	-1.9	-0.76		Female	Gambia
C385	8.839771943	THBS1	P07996-19-1170	Unlikely TB	Negative	-1.9	-0.76		Female	Gambia
C385	14.6047793	ANXA6	P08133	Unlikely TB	Negative	-1.9	-0.76		Female	Gambia
C385	9.427539127	RHOC	P08134	Unlikely TB	Negative	-1.9	-0.76		Female	Gambia
C385	14.29371313	SERPINA6	P08185	Unlikely TB	Negative	-1.9	-0.76		Female	Gambia
C385	8.748476219	SLC3A2	P08195	Unlikely TB	Negative	-1.9	-0.76		Female	Gambia
C385	12.09912148	HSP90AB1	P08238	Unlikely TB	Negative	-1.9	-0.76		Female	Gambia
C385	12.79920544	HSP90AB1	P08238-2-724	Unlikely TB	Negative	-1.9	-0.76		Female	Gambia
C385	12.71426585	MMP2	P08253	Unlikely TB	Negative	-1.9	-0.76		Female	Gambia
C385	10.58772762	SOD3	P08294	Unlikely TB	Negative	-1.9	-0.76		Female	Gambia
C385	12.03830434	MGP	P08493	Unlikely TB	Negative	-1.9	-0.76		Female	Gambia
C385	13.88860052	ITGA2B	P08514	Unlikely TB	Negative	-1.9	-0.76		Female	Gambia
C385	12.41125863	LPA	P08519	Unlikely TB	Negative	-1.9	-0.76		Female	Gambia
C385	9.856159489	PLEK	P08567	Unlikely TB	Negative	-1.9	-0.76		Female	Gambia
C385	11.55390701	CD14	P08571	Unlikely TB	Negative	-1.9	-0.76		Female	Gambia
C385	10.3706092	CD14	P08571-20-367	Unlikely TB	Negative	-1.9	-0.76		Female	Gambia
C385	9.330872072	MYL3	P08590	Unlikely TB	Negative	-1.9	-0.76		Female	Gambia
C385	12.54306134	CFH	P08603	Unlikely TB	Negative	-1.9	-0.76		Female	Gambia
C385	9.019800697	FCGR3A	P08637	Unlikely TB	Negative	-1.9	-0.76		Female	Gambia
C385	12.53205499	FCGR3A	P08637-17-254	Unlikely TB	Negative	-1.9	-0.76		Female	Gambia
C385	9.445498718	VIM	P08670	Unlikely TB	Negative	-1.9	-0.76		Female	Gambia
C385	12.28796933	SERPINF2	P08697	Unlikely TB	Negative	-1.9	-0.76		Female	Gambia
C385	15.87782961	SERPINF2	P08697-40-491	Unlikely TB	Negative	-1.9	-0.76		Female	Gambia
C385	10.71275197	F7	P08709	Unlikely TB	Negative	-1.9	-0.76		Female	Gambia
C385	8.686615662	KRT16	P08779	Unlikely TB	Negative	-1.9	-0.76		Female	Gambia
C385	11.64261286	IGFBP1	P08833	Unlikely TB	Negative	-1.9	-0.76		Female	Gambia
C385	9.059351611	DBH	P09172	Unlikely TB	Negative	-1.9	-0.76		Female	Gambia
C385	11.26315544	GSTP1	P09211	Unlikely TB	Negative	-1.9	-0.76		Female	Gambia
C385	10.36976899	LGALS1	P09382	Unlikely TB	Negative	-1.9	-0.76		Female	Gambia
C385	10.09771674	SPARC	P09486	Unlikely TB	Negative	-1.9	-0.76		Female	Gambia
C385	9.38701397	TPM1	P09493	Unlikely TB	Negative	-1.9	-0.76		Female	Gambia
C385	13.05067753	C1S	P09871	Unlikely TB	Negative	-1.9	-0.76		Female	Gambia
C385	9.744000473	LTA4H	P09960	Unlikely TB	Negative	-1.9	-0.76		Female	Gambia
C385	12.923515	C4A	P0C0L4	Unlikely TB	Negative	-1.9	-0.76		Female	Gambia
C385	12.21755307	C4B	P0C0L5	Unlikely TB	Negative	-1.9	-0.76		Female	Gambia
C385	8.99542267	C4B	P0C0L5-757-1446	Unlikely TB	Negative	-1.9	-0.76		Female	Gambia
C385	10.28990378	SAA1	P0DJI8	Unlikely TB	Negative	-1.9	-0.76		Female	Gambia
C385	10.48447475	SAA2	P0DJI9	Unlikely TB	Negative	-1.9	-0.76		Female	Gambia
C385	12.63622564	SAA2	P0DJI9-19-122	Unlikely TB	Negative	-1.9	-0.76		Female	Gambia
C385	12.08269019	HSPA1A	P0DMV8	Unlikely TB	Negative	-1.9	-0.76		Female	Gambia
C385	10.6045033	HSPA1A	P0DMV8-2-641	Unlikely TB	Negative	-1.9	-0.76		Female	Gambia
C385	11.50401563	IGLC2	P0DOY2	Unlikely TB	Negative	-1.9	-0.76		Female	Gambia
C385	19.66881057	IGLC2	P0DOY2-1-106	Unlikely TB	Negative	-1.9	-0.76		Female	Gambia
C385	9.167329377	IGLC3	P0DOY3	Unlikely TB	Negative	-1.9	-0.76		Female	Gambia
C385	8.464947415	IGHV1-8	P0DP01	Unlikely TB	Negative	-1.9	-0.76		Female	Gambia
C385	13.02591554	IGHV4-38-2	P0DP08-20-117	Unlikely TB	Negative	-1.9	-0.76		Female	Gambia
C385	9.38717766	CALM1	P0DP23	Unlikely TB	Negative	-1.9	-0.76		Female	Gambia
C385	11.98096214	IGHV3-38-3	P0DTE1	Unlikely TB	Negative	-1.9	-0.76		Female	Gambia
C385	12.72408829	SRGN	P10124	Unlikely TB	Negative	-1.9	-0.76		Female	Gambia
C385	8.886445701	TXN	P10599	Unlikely TB	Negative	-1.9	-0.76		Female	Gambia
C385	12.8640599	TXN	P10599-2-105	Unlikely TB	Negative	-1.9	-0.76		Female	Gambia
C385	9.665713059	CTSA	P10619	Unlikely TB	Negative	-1.9	-0.76		Female	Gambia
C385	11.02921033	C7	P10643	Unlikely TB	Negative	-1.9	-0.76		Female	Gambia
C385	10.91138573	PRKAR1A	P10644	Unlikely TB	Negative	-1.9	-0.76		Female	Gambia
C385	9.787067579	KIT	P10721	Unlikely TB	Negative	-1.9	-0.76		Female	Gambia
C385	11.26737557	HSPD1	P10809	Unlikely TB	Negative	-1.9	-0.76		Female	Gambia
C385	13.87795833	CLU	P10909	Unlikely TB	Negative	-1.9	-0.76		Female	Gambia
C385	10.79231815	CLU	P10909-23-449	Unlikely TB	Negative	-1.9	-0.76		Female	Gambia
C385	11.8248054	HSPA5	P11021	Unlikely TB	Negative	-1.9	-0.76		Female	Gambia
C385	10.7367894	HSPA8	P11142	Unlikely TB	Negative	-1.9	-0.76		Female	Gambia
C385	10.44526534	SLC2A1	P11166	Unlikely TB	Negative	-1.9	-0.76		Female	Gambia
C385	13.21491623	SLC2A3	P11169	Unlikely TB	Negative	-1.9	-0.76		Female	Gambia
C385	9.687271223	EPB41	P11171	Unlikely TB	Negative	-1.9	-0.76		Female	Gambia
C385	11.39551359	MBL2	P11226	Unlikely TB	Negative	-1.9	-0.76		Female	Gambia
C385	10.44408538	SPTB	P11277	Unlikely TB	Negative	-1.9	-0.76		Female	Gambia
C385	9.955346206	G6PD	P11413	Unlikely TB	Negative	-1.9	-0.76		Female	Gambia
C385	9.527700195	MTHFD1	P11586	Unlikely TB	Negative	-1.9	-0.76		Female	Gambia
C385	10.62040998	CETP	P11597	Unlikely TB	Negative	-1.9	-0.76		Female	Gambia
C385	11.26927481	CETP	P11597-18-493	Unlikely TB	Negative	-1.9	-0.76		Female	Gambia
C385	9.712453598	COL6A3	P12111	Unlikely TB	Negative	-1.9	-0.76		Female	Gambia
C385	10.93798805	COL6A3	P12111-26-3177	Unlikely TB	Negative	-1.9	-0.76		Female	Gambia
C385	14.22332036	SLC25A4	P12235	Unlikely TB	Negative	-1.9	-0.76		Female	Gambia
C385	14.45535268	SLC25A6	P12236	Unlikely TB	Negative	-1.9	-0.76		Female	Gambia
C385	11.05928006	F5	P12259	Unlikely TB	Negative	-1.9	-0.76		Female	Gambia
C385	11.57211216	ACTN1	P12814	Unlikely TB	Negative	-1.9	-0.76		Female	Gambia
C385	9.388878873	CDH1	P12830	Unlikely TB	Negative	-1.9	-0.76		Female	Gambia
C385	10.82876041	SRC	P12931	Unlikely TB	Negative	-1.9	-0.76		Female	Gambia
C385	15.27672505	GP1BB	P13224	Unlikely TB	Negative	-1.9	-0.76		Female	Gambia
C385	9.389665791	NCAM1	P13591	Unlikely TB	Negative	-1.9	-0.76		Female	Gambia
C385	11.13480256	ICAM2	P13598	Unlikely TB	Negative	-1.9	-0.76		Female	Gambia
C385	9.493801247	EEF2	P13639	Unlikely TB	Negative	-1.9	-0.76		Female	Gambia
C385	9.45043559	KRT10	P13645	Unlikely TB	Negative	-1.9	-0.76		Female	Gambia
C385	8.541624854	KRT5	P13647	Unlikely TB	Negative	-1.9	-0.76		Female	Gambia
C385	11.5604818	C6	P13671	Unlikely TB	Negative	-1.9	-0.76		Female	Gambia
C385	9.925476523	ALAD	P13716	Unlikely TB	Negative	-1.9	-0.76		Female	Gambia
C385	10.49500766	LCP1	P13796	Unlikely TB	Negative	-1.9	-0.76		Female	Gambia
C385	9.234330571	APEH	P13798	Unlikely TB	Negative	-1.9	-0.76		Female	Gambia
C385	11.89467671	ETFA	P13804	Unlikely TB	Negative	-1.9	-0.76		Female	Gambia
C385	9.853398293	SELL	P14151	Unlikely TB	Negative	-1.9	-0.76		Female	Gambia
C385	9.470661469	NID1	P14543	Unlikely TB	Negative	-1.9	-0.76		Female	Gambia
C385	10.98119796	PKM	P14618	Unlikely TB	Negative	-1.9	-0.76		Female	Gambia
C385	11.16125972	HSP90B1	P14625	Unlikely TB	Negative	-1.9	-0.76		Female	Gambia
C385	9.06321567	GP9	P14770	Unlikely TB	Negative	-1.9	-0.76		Female	Gambia
C385	11.02937976	MMP9	P14780	Unlikely TB	Negative	-1.9	-0.76		Female	Gambia
C385	9.779905702	MMP9	P14780-20-93	Unlikely TB	Negative	-1.9	-0.76		Female	Gambia
C385	13.36740148	RAC2	P15153	Unlikely TB	Negative	-1.9	-0.76		Female	Gambia
C385	11.17477975	CPN1	P15169	Unlikely TB	Negative	-1.9	-0.76		Female	Gambia
C385	9.723109304	GSPT1	P15170	Unlikely TB	Negative	-1.9	-0.76		Female	Gambia
C385	9.139090572	NME1	P15531	Unlikely TB	Negative	-1.9	-0.76		Female	Gambia
C385	11.16420616	IGLL1	P15814	Unlikely TB	Negative	-1.9	-0.76		Female	Gambia
C385	11.51348297	CD44	P16070	Unlikely TB	Negative	-1.9	-0.76		Female	Gambia
C385	9.502101162	ANK1	P16157	Unlikely TB	Negative	-1.9	-0.76		Female	Gambia
C385	10.13921558	GLB1	P16278	Unlikely TB	Negative	-1.9	-0.76		Female	Gambia
C385	11.81096677	PECAM1	P16284	Unlikely TB	Negative	-1.9	-0.76		Female	Gambia
C385	9.267020779	EPB42	P16452	Unlikely TB	Negative	-1.9	-0.76		Female	Gambia
C385	11.97832171	ATP2A2	P16615	Unlikely TB	Negative	-1.9	-0.76		Female	Gambia
C385	13.38972893	CD36	P16671	Unlikely TB	Negative	-1.9	-0.76		Female	Gambia
C385	9.053506987	FAH	P16930	Unlikely TB	Negative	-1.9	-0.76		Female	Gambia
C385	9.703616705	GOT1	P17174	Unlikely TB	Negative	-1.9	-0.76		Female	Gambia
C385	10.92667119	ITGA2	P17301	Unlikely TB	Negative	-1.9	-0.76		Female	Gambia
C385	11.08419965	IGFBP3	P17936	Unlikely TB	Negative	-1.9	-0.76		Female	Gambia
C385	9.297482792	PSMC3	P17980	Unlikely TB	Negative	-1.9	-0.76		Female	Gambia
C385	9.992683919	TCP1	P17987	Unlikely TB	Negative	-1.9	-0.76		Female	Gambia
C385	11.96132906	ALOX12	P18054	Unlikely TB	Negative	-1.9	-0.76		Female	Gambia
C385	12.66571674	VCL	P18206	Unlikely TB	Negative	-1.9	-0.76		Female	Gambia
C385	12.80445563	LBP	P18428	Unlikely TB	Negative	-1.9	-0.76		Female	Gambia
C385	10.76060859	PGAM1	P18669	Unlikely TB	Negative	-1.9	-0.76		Female	Gambia
C385	9.640201677	SDC1	P18827	Unlikely TB	Negative	-1.9	-0.76		Female	Gambia
C385	13.67992309	GNAZ	P19086	Unlikely TB	Negative	-1.9	-0.76		Female	Gambia
C385	10.53165281	VCAM1	P19320	Unlikely TB	Negative	-1.9	-0.76		Female	Gambia
C385	12.67794904	HK1	P19367	Unlikely TB	Negative	-1.9	-0.76		Female	Gambia
C385	11.51343604	ORM2	P19652	Unlikely TB	Negative	-1.9	-0.76		Female	Gambia
C385	11.53165696	ORM2	P19652-19-201	Unlikely TB	Negative	-1.9	-0.76		Female	Gambia
C385	11.76874195	ITIH2	P19823	Unlikely TB	Negative	-1.9	-0.76		Female	Gambia
C385	12.04469122	ITIH1	P19827	Unlikely TB	Negative	-1.9	-0.76		Female	Gambia
C385	9.94926009	RAB6A	P20340	Unlikely TB	Negative	-1.9	-0.76		Female	Gambia
C385	9.447939364	PSMB1	P20618	Unlikely TB	Negative	-1.9	-0.76		Female	Gambia
C385	10.47981616	PZP	P20742	Unlikely TB	Negative	-1.9	-0.76		Female	Gambia
C385	11.26968731	C4BPB	P20851	Unlikely TB	Negative	-1.9	-0.76		Female	Gambia
C385	9.395197147	COL5A1	P20908	Unlikely TB	Negative	-1.9	-0.76		Female	Gambia
C385	10.88781807	CSRP1	P21291	Unlikely TB	Negative	-1.9	-0.76		Female	Gambia
C385	12.77303544	FLNA	P21333	Unlikely TB	Negative	-1.9	-0.76		Female	Gambia
C385	15.37245846	CD9	P21926-2-228	Unlikely TB	Negative	-1.9	-0.76		Female	Gambia
C385	10.99679996	COMT	P21964	Unlikely TB	Negative	-1.9	-0.76		Female	Gambia
C385	10.96216421	TGM2	P21980	Unlikely TB	Negative	-1.9	-0.76		Female	Gambia
C385	11.07665756	TNXB	P22105	Unlikely TB	Negative	-1.9	-0.76		Female	Gambia
C385	9.049003078	PAICS	P22234	Unlikely TB	Negative	-1.9	-0.76		Female	Gambia
C385	10.52247753	UBA1	P22314	Unlikely TB	Negative	-1.9	-0.76		Female	Gambia
C385	13.46198462	GPX3	P22352	Unlikely TB	Negative	-1.9	-0.76		Female	Gambia
C385	11.19047775	NME2	P22392	Unlikely TB	Negative	-1.9	-0.76		Female	Gambia
C385	9.170361887	HNRNPA2B1	P22626	Unlikely TB	Negative	-1.9	-0.76		Female	Gambia
C385	12.90793111	CPN2	P22792	Unlikely TB	Negative	-1.9	-0.76		Female	Gambia
C385	12.60907036	PROZ	P22891	Unlikely TB	Negative	-1.9	-0.76		Female	Gambia
C385	9.428678192	MRC1	P22897	Unlikely TB	Negative	-1.9	-0.76		Female	Gambia
C385	10.50829586	IGHV1-2	P23083	Unlikely TB	Negative	-1.9	-0.76		Female	Gambia
C385	11.3973849	FBLN1	P23142	Unlikely TB	Negative	-1.9	-0.76		Female	Gambia
C385	10.93523363	FBLN1	P23142-30-703	Unlikely TB	Negative	-1.9	-0.76		Female	Gambia
C385	14.47873112	TCEA1	P23193	Unlikely TB	Negative	-1.9	-0.76		Female	Gambia
C385	12.09032215	ITGA6	P23229	Unlikely TB	Negative	-1.9	-0.76		Female	Gambia
C385	10.54602208	PPIB	P23284	Unlikely TB	Negative	-1.9	-0.76		Female	Gambia
C385	9.632181897	WARS1	P23381	Unlikely TB	Negative	-1.9	-0.76		Female	Gambia
C385	10.69826377	PTPRG	P23470	Unlikely TB	Negative	-1.9	-0.76		Female	Gambia
C385	9.789970924	AHCY	P23526	Unlikely TB	Negative	-1.9	-0.76		Female	Gambia
C385	10.67952882	CFL1	P23528	Unlikely TB	Negative	-1.9	-0.76		Female	Gambia
C385	8.026509272	PRTN3	P24158	Unlikely TB	Negative	-1.9	-0.76		Female	Gambia
C385	9.09269612	EEF1B2	P24534	Unlikely TB	Negative	-1.9	-0.76		Female	Gambia
C385	12.31821621	TBXAS1	P24557	Unlikely TB	Negative	-1.9	-0.76		Female	Gambia
C385	9.800013354	IGFBP6	P24592	Unlikely TB	Negative	-1.9	-0.76		Female	Gambia
C385	9.312788593	IGFBP5	P24593	Unlikely TB	Negative	-1.9	-0.76		Female	Gambia
C385	9.519146	TNC	P24821	Unlikely TB	Negative	-1.9	-0.76		Female	Gambia
C385	11.30622027	MYL9	P24844	Unlikely TB	Negative	-1.9	-0.76		Female	Gambia
C385	9.721746986	AZGP1	P25311	Unlikely TB	Negative	-1.9	-0.76		Female	Gambia
C385	13.76929846	ATP5F1A	P25705	Unlikely TB	Negative	-1.9	-0.76		Female	Gambia
C385	8.485105545	PSMA1	P25786	Unlikely TB	Negative	-1.9	-0.76		Female	Gambia
C385	9.2188409	PSMA2	P25787	Unlikely TB	Negative	-1.9	-0.76		Female	Gambia
C385	9.328304874	PSMA3	P25788	Unlikely TB	Negative	-1.9	-0.76		Female	Gambia
C385	11.56695661	MSN	P26038	Unlikely TB	Negative	-1.9	-0.76		Female	Gambia
C385	12.14236563	S100A4	P26447	Unlikely TB	Negative	-1.9	-0.76		Female	Gambia
C385	12.12792052	EEF1G	P26641	Unlikely TB	Negative	-1.9	-0.76		Female	Gambia
C385	10.36746554	MST1	P26927	Unlikely TB	Negative	-1.9	-0.76		Female	Gambia
C385	13.6377465	STOM	P27105	Unlikely TB	Negative	-1.9	-0.76		Female	Gambia
C385	14.77909243	PON1	P27169	Unlikely TB	Negative	-1.9	-0.76		Female	Gambia
C385	10.10281765	YWHAQ	P27348	Unlikely TB	Negative	-1.9	-0.76		Female	Gambia
C385	12.27111775	CALR	P27797	Unlikely TB	Negative	-1.9	-0.76		Female	Gambia
C385	11.23662905	CANX	P27824	Unlikely TB	Negative	-1.9	-0.76		Female	Gambia
C385	10.30406743	CFP	P27918	Unlikely TB	Negative	-1.9	-0.76		Female	Gambia
C385	9.626128337	PSMA5	P28066	Unlikely TB	Negative	-1.9	-0.76		Female	Gambia
C385	11.16150775	PTPN6	P29350	Unlikely TB	Negative	-1.9	-0.76		Female	Gambia
C385	9.729897107	TKT	P29401	Unlikely TB	Negative	-1.9	-0.76		Female	Gambia
C385	11.58144659	SERPINA4	P29622	Unlikely TB	Negative	-1.9	-0.76		Female	Gambia
C385	8.922449639	EEF1D	P29692	Unlikely TB	Negative	-1.9	-0.76		Female	Gambia
C385	10.15400073	PRDX6	P30041	Unlikely TB	Negative	-1.9	-0.76		Female	Gambia
C385	9.635776349	BLVRB	P30043	Unlikely TB	Negative	-1.9	-0.76		Female	Gambia
C385	11.83576583	PRDX5	P30044	Unlikely TB	Negative	-1.9	-0.76		Female	Gambia
C385	12.70219152	PRDX3	P30048	Unlikely TB	Negative	-1.9	-0.76		Female	Gambia
C385	10.12865886	PEBP1	P30086	Unlikely TB	Negative	-1.9	-0.76		Female	Gambia
C385	11.27858541	PDIA3	P30101	Unlikely TB	Negative	-1.9	-0.76		Female	Gambia
C385	10.20863068	PPP2R1A	P30153	Unlikely TB	Negative	-1.9	-0.76		Female	Gambia
C385	10.78231714	SERPINB1	P30740	Unlikely TB	Negative	-1.9	-0.76		Female	Gambia
C385	10.94337122	SERPINB1	P30740-1-379	Unlikely TB	Negative	-1.9	-0.76		Female	Gambia
C385	9.414546303	CPS1	P31327	Unlikely TB	Negative	-1.9	-0.76		Female	Gambia
C385	11.20025402	ATIC	P31939	Unlikely TB	Negative	-1.9	-0.76		Female	Gambia
C385	13.06645221	YWHAB	P31946	Unlikely TB	Negative	-1.9	-0.76		Female	Gambia
C385	10.36698722	STIP1	P31948	Unlikely TB	Negative	-1.9	-0.76		Female	Gambia
C385	9.916553757	PRDX2	P32119	Unlikely TB	Negative	-1.9	-0.76		Female	Gambia
C385	10.56616632	CDH5	P33151	Unlikely TB	Negative	-1.9	-0.76		Female	Gambia
C385	10.66844702	KIF5B	P33176	Unlikely TB	Negative	-1.9	-0.76		Female	Gambia
C385	10.08936024	MAN1A1	P33908	Unlikely TB	Negative	-1.9	-0.76		Female	Gambia
C385	10.40233861	HSPA4	P34932	Unlikely TB	Negative	-1.9	-0.76		Female	Gambia
C385	9.590021302	PRSS3	P35030	Unlikely TB	Negative	-1.9	-0.76		Female	Gambia
C385	9.540565605	PHB	P35232	Unlikely TB	Negative	-1.9	-0.76		Female	Gambia
C385	10.29756213	THBS4	P35443	Unlikely TB	Negative	-1.9	-0.76		Female	Gambia
C385	9.201331512	KRT9	P35527	Unlikely TB	Negative	-1.9	-0.76		Female	Gambia
C385	12.34352365	SAA4	P35542	Unlikely TB	Negative	-1.9	-0.76		Female	Gambia
C385	12.7061469	MYH9	P35579	Unlikely TB	Negative	-1.9	-0.76		Female	Gambia
C385	11.04981788	COPB2	P35606	Unlikely TB	Negative	-1.9	-0.76		Female	Gambia
C385	13.35026891	BSG	P35613	Unlikely TB	Negative	-1.9	-0.76		Female	Gambia
C385	11.40975683	IGFALS	P35858	Unlikely TB	Negative	-1.9	-0.76		Female	Gambia
C385	9.729802901	KRT2	P35908	Unlikely TB	Negative	-1.9	-0.76		Female	Gambia
C385	9.288409603	ATP5F1C	P36542	Unlikely TB	Negative	-1.9	-0.76		Female	Gambia
C385	11.4854301	SERPINF1	P36955	Unlikely TB	Negative	-1.9	-0.76		Female	Gambia
C385	11.68662547	CFHR2	P36980	Unlikely TB	Negative	-1.9	-0.76		Female	Gambia
C385	10.10039732	HPCAL1	P37235	Unlikely TB	Negative	-1.9	-0.76		Female	Gambia
C385	10.29193373	TAGLN2	P37802	Unlikely TB	Negative	-1.9	-0.76		Female	Gambia
C385	10.27867479	TALDO1	P37837	Unlikely TB	Negative	-1.9	-0.76		Female	Gambia
C385	8.904059128	SNCA	P37840-1-140	Unlikely TB	Negative	-1.9	-0.76		Female	Gambia
C385	11.06843981	HSPA9	P38646	Unlikely TB	Negative	-1.9	-0.76		Female	Gambia
C385	11.68943688	DDOST	P39656	Unlikely TB	Negative	-1.9	-0.76		Female	Gambia
C385	12.275258	GP5	P40197	Unlikely TB	Negative	-1.9	-0.76		Female	Gambia
C385	10.63376038	CCT6A	P40227	Unlikely TB	Negative	-1.9	-0.76		Female	Gambia
C385	9.297212228	MDH1	P40925	Unlikely TB	Negative	-1.9	-0.76		Female	Gambia
C385	10.54700271	MDH2	P40926	Unlikely TB	Negative	-1.9	-0.76		Female	Gambia
C385	8.822985634	EIF2S3	P41091	Unlikely TB	Negative	-1.9	-0.76		Female	Gambia
C385	11.74683085	PTGDS	P41222	Unlikely TB	Negative	-1.9	-0.76		Female	Gambia
C385	9.849362843	ACTR1B	P42025	Unlikely TB	Negative	-1.9	-0.76		Female	Gambia
C385	10.0021365	PRCP	P42785	Unlikely TB	Negative	-1.9	-0.76		Female	Gambia
C385	9.210263451	MCAM	P43121	Unlikely TB	Negative	-1.9	-0.76		Female	Gambia
C385	11.73224438	BTD	P43251	Unlikely TB	Negative	-1.9	-0.76		Female	Gambia
C385	12.5754568	GPD2	P43304	Unlikely TB	Negative	-1.9	-0.76		Female	Gambia
C385	11.75265231	AFM	P43652	Unlikely TB	Negative	-1.9	-0.76		Female	Gambia
C385	8.8421715	AFM	P43652-22-599	Unlikely TB	Negative	-1.9	-0.76		Female	Gambia
C385	8.804006359	USP5	P45974	Unlikely TB	Negative	-1.9	-0.76		Female	Gambia
C385	13.15582736	CAPZA2	P47755	Unlikely TB	Negative	-1.9	-0.76		Female	Gambia
C385	11.62317921	CAPZB	P47756	Unlikely TB	Negative	-1.9	-0.76		Female	Gambia
C385	10.73376813	LIMS1	P48059	Unlikely TB	Negative	-1.9	-0.76		Female	Gambia
C385	9.279953965	ME1	P48163	Unlikely TB	Negative	-1.9	-0.76		Female	Gambia
C385	9.559464276	ARCN1	P48444	Unlikely TB	Negative	-1.9	-0.76		Female	Gambia
C385	10.59540877	CCT5	P48643	Unlikely TB	Negative	-1.9	-0.76		Female	Gambia
C385	14.24465713	IDH2	P48735	Unlikely TB	Negative	-1.9	-0.76		Female	Gambia
C385	10.19862212	MASP1	P48740	Unlikely TB	Negative	-1.9	-0.76		Female	Gambia
C385	9.787648386	CCT3	P49368	Unlikely TB	Negative	-1.9	-0.76		Female	Gambia
C385	11.61439318	TUFM	P49411	Unlikely TB	Negative	-1.9	-0.76		Female	Gambia
C385	9.343726542	PSMB3	P49720	Unlikely TB	Negative	-1.9	-0.76		Female	Gambia
C385	8.890777119	PSMB2	P49721	Unlikely TB	Negative	-1.9	-0.76		Female	Gambia
C385	9.567443067	COMP	P49747	Unlikely TB	Negative	-1.9	-0.76		Female	Gambia
C385	11.1835166	TMED10	P49755	Unlikely TB	Negative	-1.9	-0.76		Female	Gambia
C385	9.968204613	SELENOP	P49908	Unlikely TB	Negative	-1.9	-0.76		Female	Gambia
C385	11.37619852	CAMP	P49913	Unlikely TB	Negative	-1.9	-0.76		Female	Gambia
C385	9.204002876	GDI2	P50395	Unlikely TB	Negative	-1.9	-0.76		Female	Gambia
C385	8.913426923	VASP	P50552	Unlikely TB	Negative	-1.9	-0.76		Female	Gambia
C385	9.659833465	CCT8	P50990	Unlikely TB	Negative	-1.9	-0.76		Female	Gambia
C385	10.02478203	CCT4	P50991	Unlikely TB	Negative	-1.9	-0.76		Female	Gambia
C385	12.57664739	RAB5C	P51148	Unlikely TB	Negative	-1.9	-0.76		Female	Gambia
C385	10.69489768	RAB7A	P51149	Unlikely TB	Negative	-1.9	-0.76		Female	Gambia
C385	11.58561475	SSR4	P51571	Unlikely TB	Negative	-1.9	-0.76		Female	Gambia
C385	10.26688693	ALDH3A2	P51648	Unlikely TB	Negative	-1.9	-0.76		Female	Gambia
C385	13.7969527	LUM	P51884	Unlikely TB	Negative	-1.9	-0.76		Female	Gambia
C385	10.19484306	LUM	P51884-19-338	Unlikely TB	Negative	-1.9	-0.76		Female	Gambia
C385	9.618349496	ARHGDIA	P52565	Unlikely TB	Negative	-1.9	-0.76		Female	Gambia
C385	11.40300551	CAPZA1	P52907	Unlikely TB	Negative	-1.9	-0.76		Female	Gambia
C385	10.92031316	ACLY	P53396	Unlikely TB	Negative	-1.9	-0.76		Female	Gambia
C385	9.928181515	COPB1	P53618	Unlikely TB	Negative	-1.9	-0.76		Female	Gambia
C385	10.38857227	COPA	P53621	Unlikely TB	Negative	-1.9	-0.76		Female	Gambia
C385	8.786767224	RAD23B	P54727	Unlikely TB	Negative	-1.9	-0.76		Female	Gambia
C385	10.19697788	AK2	P54819	Unlikely TB	Negative	-1.9	-0.76		Female	Gambia
C385	11.1045406	NAPA	P54920	Unlikely TB	Negative	-1.9	-0.76		Female	Gambia
C385	9.950709805	EIF5	P55010	Unlikely TB	Negative	-1.9	-0.76		Female	Gambia
C385	11.7758395	APOC4	P55056	Unlikely TB	Negative	-1.9	-0.76		Female	Gambia
C385	10.86437874	PLTP	P55058	Unlikely TB	Negative	-1.9	-0.76		Female	Gambia
C385	11.61313557	PLTP	P55058-18-493	Unlikely TB	Negative	-1.9	-0.76		Female	Gambia
C385	11.31134985	VCP	P55072	Unlikely TB	Negative	-1.9	-0.76		Female	Gambia
C385	11.0421769	NAP1L1	P55209	Unlikely TB	Negative	-1.9	-0.76		Female	Gambia
C385	10.57326174	CDH13	P55290	Unlikely TB	Negative	-1.9	-0.76		Female	Gambia
C385	11.60809416	NPEPPS	P55786	Unlikely TB	Negative	-1.9	-0.76		Female	Gambia
C385	9.320526879	MARS1	P56192	Unlikely TB	Negative	-1.9	-0.76		Female	Gambia
C385	10.86644872	ANTXR2	P58335	Unlikely TB	Negative	-1.9	-0.76		Female	Gambia
C385	9.100474213	MTPN	P58546	Unlikely TB	Negative	-1.9	-0.76		Female	Gambia
C385	13.69021555	MYL6	P60660	Unlikely TB	Negative	-1.9	-0.76		Female	Gambia
C385	12.94429618	ACTB	P60709	Unlikely TB	Negative	-1.9	-0.76		Female	Gambia
C385	11.33763621	EIF4A1	P60842	Unlikely TB	Negative	-1.9	-0.76		Female	Gambia
C385	11.40199912	PSMA6	P60900	Unlikely TB	Negative	-1.9	-0.76		Female	Gambia
C385	12.2893286	CDC42	P60953	Unlikely TB	Negative	-1.9	-0.76		Female	Gambia
C385	11.93190308	DSTN	P60981	Unlikely TB	Negative	-1.9	-0.76		Female	Gambia
C385	9.872059875	KRTDAP	P60985	Unlikely TB	Negative	-1.9	-0.76		Female	Gambia
C385	11.9507478	RAB8A	P61006	Unlikely TB	Negative	-1.9	-0.76		Female	Gambia
C385	8.953048797	RAB5B	P61020	Unlikely TB	Negative	-1.9	-0.76		Female	Gambia
C385	14.38205817	RAB10	P61026	Unlikely TB	Negative	-1.9	-0.76		Female	Gambia
C385	11.42479952	UBE2N	P61088	Unlikely TB	Negative	-1.9	-0.76		Female	Gambia
C385	10.23239398	RAB14	P61106	Unlikely TB	Negative	-1.9	-0.76		Female	Gambia
C385	10.99902498	ACTR3	P61158	Unlikely TB	Negative	-1.9	-0.76		Female	Gambia
C385	12.69264347	ACTR2	P61160	Unlikely TB	Negative	-1.9	-0.76		Female	Gambia
C385	10.68032945	ACTR1A	P61163	Unlikely TB	Negative	-1.9	-0.76		Female	Gambia
C385	10.9795767	ARF3	P61204	Unlikely TB	Negative	-1.9	-0.76		Female	Gambia
C385	12.78397805	RAP1B	P61224	Unlikely TB	Negative	-1.9	-0.76		Female	Gambia
C385	13.29657138	RAP2B	P61225	Unlikely TB	Negative	-1.9	-0.76		Female	Gambia
C385	10.26261547	HSPE1	P61604	Unlikely TB	Negative	-1.9	-0.76		Female	Gambia
C385	16.22070621	LYZ	P61626-19-148	Unlikely TB	Negative	-1.9	-0.76		Female	Gambia
C385	11.03686805	B2M	P61769	Unlikely TB	Negative	-1.9	-0.76		Female	Gambia
C385	8.739923789	B2M	P61769-21-119	Unlikely TB	Negative	-1.9	-0.76		Female	Gambia
C385	11.16586607	HNRNPK	P61978	Unlikely TB	Negative	-1.9	-0.76		Female	Gambia
C385	13.07652798	YWHAG	P61981	Unlikely TB	Negative	-1.9	-0.76		Female	Gambia
C385	11.50007827	YWHAE	P62258	Unlikely TB	Negative	-1.9	-0.76		Female	Gambia
C385	9.374573319	RPS13	P62277	Unlikely TB	Negative	-1.9	-0.76		Female	Gambia
C385	8.710951496	TMSB4X	P62328	Unlikely TB	Negative	-1.9	-0.76		Female	Gambia
C385	9.518651183	PSMC6	P62333	Unlikely TB	Negative	-1.9	-0.76		Female	Gambia
C385	13.91589261	RPS6	P62753	Unlikely TB	Negative	-1.9	-0.76		Female	Gambia
C385	12.29458297	H4C1	P62805	Unlikely TB	Negative	-1.9	-0.76		Female	Gambia
C385	11.01659366	RAB1A	P62820	Unlikely TB	Negative	-1.9	-0.76		Female	Gambia
C385	9.409278626	RAN	P62826	Unlikely TB	Negative	-1.9	-0.76		Female	Gambia
C385	13.22620229	GNB1	P62873	Unlikely TB	Negative	-1.9	-0.76		Female	Gambia
C385	12.65080555	RPL10A	P62906	Unlikely TB	Negative	-1.9	-0.76		Female	Gambia
C385	9.789443289	PPIA	P62937	Unlikely TB	Negative	-1.9	-0.76		Female	Gambia
C385	10.99627086	PPIA	P62937-1-165	Unlikely TB	Negative	-1.9	-0.76		Female	Gambia
C385	12.57334459	RPS27A	P62979	Unlikely TB	Negative	-1.9	-0.76		Female	Gambia
C385	12.34330335	AP2B1	P63010	Unlikely TB	Negative	-1.9	-0.76		Female	Gambia
C385	12.69641486	YWHAZ	P63104	Unlikely TB	Negative	-1.9	-0.76		Female	Gambia
C385	12.45949969	EIF5A	P63241	Unlikely TB	Negative	-1.9	-0.76		Female	Gambia
C385	13.82567423	ACTG1	P63261	Unlikely TB	Negative	-1.9	-0.76		Female	Gambia
C385	10.51039161	TPM4	P67936	Unlikely TB	Negative	-1.9	-0.76		Female	Gambia
C385	12.85696598	ACTC1	P68032	Unlikely TB	Negative	-1.9	-0.76		Female	Gambia
C385	11.06701745	EEF1A1	P68104	Unlikely TB	Negative	-1.9	-0.76		Female	Gambia
C385	13.03100936	TUBA1B	P68363	Unlikely TB	Negative	-1.9	-0.76		Female	Gambia
C385	13.05426034	TUBA4A	P68366	Unlikely TB	Negative	-1.9	-0.76		Female	Gambia
C385	12.20162154	TUBB4B	P68371	Unlikely TB	Negative	-1.9	-0.76		Female	Gambia
C385	11.49937604	HBB	P68871	Unlikely TB	Negative	-1.9	-0.76		Female	Gambia
C385	8.909853191	HBG2	P69892	Unlikely TB	Negative	-1.9	-0.76		Female	Gambia
C385	11.59058144	HBA1	P69905	Unlikely TB	Negative	-1.9	-0.76		Female	Gambia
C385	9.095664222	CCT2	P78371	Unlikely TB	Negative	-1.9	-0.76		Female	Gambia
C385	11.2481638	GSTO1	P78417	Unlikely TB	Negative	-1.9	-0.76		Female	Gambia
C385	11.92778801	GPLD1	P80108	Unlikely TB	Negative	-1.9	-0.76		Female	Gambia
C385	8.437873791	S100A12	P80511	Unlikely TB	Negative	-1.9	-0.76		Female	Gambia
C385	11.54098431	IGLV3-21	P80748	Unlikely TB	Negative	-1.9	-0.76		Female	Gambia
C385	10.28819496	HSPG2	P98160	Unlikely TB	Negative	-1.9	-0.76		Female	Gambia
C385	14.33997955	CYCS	P99999	Unlikely TB	Negative	-1.9	-0.76		Female	Gambia
C385	8.494485061	Rv3404c	P9WKZ3	Unlikely TB	Negative	-1.9	-0.76		Female	Gambia
C385	15.41310484	atpA	P9WPU7	Unlikely TB	Negative	-1.9	-0.76		Female	Gambia
C385	10.52136394	MPP1	Q00013	Unlikely TB	Negative	-1.9	-0.76		Female	Gambia
C385	11.83484657	CLTC	Q00610	Unlikely TB	Negative	-1.9	-0.76		Female	Gambia
C385	10.58517274	CAP1	Q01518	Unlikely TB	Negative	-1.9	-0.76		Female	Gambia
C385	12.1604236	PFKP	Q01813	Unlikely TB	Negative	-1.9	-0.76		Female	Gambia
C385	10.77258697	GUCY1B1	Q02153	Unlikely TB	Negative	-1.9	-0.76		Female	Gambia
C385	9.123637012	PLGLB1	Q02325	Unlikely TB	Negative	-1.9	-0.76		Female	Gambia
C385	12.59333434	NUCB1	Q02818	Unlikely TB	Negative	-1.9	-0.76		Female	Gambia
C385	9.639638126	CFHR3	Q02985	Unlikely TB	Negative	-1.9	-0.76		Female	Gambia
C385	9.695821071	CFHR1	Q03591	Unlikely TB	Negative	-1.9	-0.76		Female	Gambia
C385	11.22327898	HGFAC	Q04756	Unlikely TB	Negative	-1.9	-0.76		Female	Gambia
C385	9.337838339	GLO1	Q04760	Unlikely TB	Negative	-1.9	-0.76		Female	Gambia
C385	9.472842926	YWHAH	Q04917	Unlikely TB	Negative	-1.9	-0.76		Female	Gambia
C385	9.77787828	PRKCD	Q05655	Unlikely TB	Negative	-1.9	-0.76		Female	Gambia
C385	10.97897061	CALD1	Q05682	Unlikely TB	Negative	-1.9	-0.76		Female	Gambia
C385	12.48346032	ITIH3	Q06033	Unlikely TB	Negative	-1.9	-0.76		Female	Gambia
C385	8.79705988	ITIH3	Q06033-35-651	Unlikely TB	Negative	-1.9	-0.76		Female	Gambia
C385	9.890680427	PSME1	Q06323	Unlikely TB	Negative	-1.9	-0.76		Female	Gambia
C385	9.478294521	FMOD	Q06828	Unlikely TB	Negative	-1.9	-0.76		Female	Gambia
C385	10.1773979	PRDX1	Q06830	Unlikely TB	Negative	-1.9	-0.76		Female	Gambia
C385	9.660036949	KLC1	Q07866	Unlikely TB	Negative	-1.9	-0.76		Female	Gambia
C385	9.094906662	LRP1	Q07954	Unlikely TB	Negative	-1.9	-0.76		Female	Gambia
C385	12.32115369	LGALS3BP	Q08380	Unlikely TB	Negative	-1.9	-0.76		Female	Gambia
C385	10.59818648	FGL1	Q08830	Unlikely TB	Negative	-1.9	-0.76		Female	Gambia
C385	11.86212021	nrp	Q10896	Unlikely TB	Negative	-1.9	-0.76		Female	Gambia
C385	10.28928795	EFEMP1	Q12805	Unlikely TB	Negative	-1.9	-0.76		Female	Gambia
C385	13.30654282	EFEMP1	Q12805-18-493	Unlikely TB	Negative	-1.9	-0.76		Female	Gambia
C385	9.247177622	CNTN1	Q12860	Unlikely TB	Negative	-1.9	-0.76		Female	Gambia
C385	9.991033932	SPP2	Q13103	Unlikely TB	Negative	-1.9	-0.76		Female	Gambia
C385	10.84558861	MMRN1	Q13201	Unlikely TB	Negative	-1.9	-0.76		Female	Gambia
C385	9.371882517	SELENBP1	Q13228	Unlikely TB	Negative	-1.9	-0.76		Female	Gambia
C385	9.559056826	SEMA3F	Q13275	Unlikely TB	Negative	-1.9	-0.76		Female	Gambia
C385	13.22027367	ILK	Q13418	Unlikely TB	Negative	-1.9	-0.76		Female	Gambia
C385	10.51510231	DCTN2	Q13561	Unlikely TB	Negative	-1.9	-0.76		Female	Gambia
C385	9.442903774	IQGAP2	Q13576	Unlikely TB	Negative	-1.9	-0.76		Female	Gambia
C385	11.40558164	STIM1	Q13586	Unlikely TB	Negative	-1.9	-0.76		Female	Gambia
C385	10.32846473	FHL1	Q13642	Unlikely TB	Negative	-1.9	-0.76		Female	Gambia
C385	10.81719514	APOF	Q13790	Unlikely TB	Negative	-1.9	-0.76		Female	Gambia
C385	9.453442746	ENPP2	Q13822	Unlikely TB	Negative	-1.9	-0.76		Female	Gambia
C385	9.94516724	DSG2	Q14126	Unlikely TB	Negative	-1.9	-0.76		Female	Gambia
C385	10.77107666	SEPTIN6	Q14141	Unlikely TB	Negative	-1.9	-0.76		Female	Gambia
C385	9.794749346	DCTN1	Q14203	Unlikely TB	Negative	-1.9	-0.76		Female	Gambia
C385	8.328632683	DYNC1H1	Q14204	Unlikely TB	Negative	-1.9	-0.76		Female	Gambia
C385	9.213937307	CTTN	Q14247	Unlikely TB	Negative	-1.9	-0.76		Female	Gambia
C385	9.475083637	FLOT2	Q14254	Unlikely TB	Negative	-1.9	-0.76		Female	Gambia
C385	10.37157692	FGL2	Q14314	Unlikely TB	Negative	-1.9	-0.76		Female	Gambia
C385	9.347905257	SPARCL1	Q14515	Unlikely TB	Negative	-1.9	-0.76		Female	Gambia
C385	10.12441773	HABP2	Q14520	Unlikely TB	Negative	-1.9	-0.76		Female	Gambia
C385	11.34127295	ITIH4	Q14624	Unlikely TB	Negative	-1.9	-0.76		Female	Gambia
C385	11.17597307	ITIH4	Q14624-29-661	Unlikely TB	Negative	-1.9	-0.76		Female	Gambia
C385	9.907050102	ITIH4	Q14624-689-930	Unlikely TB	Negative	-1.9	-0.76		Female	Gambia
C385	10.90836869	GANAB	Q14697	Unlikely TB	Negative	-1.9	-0.76		Female	Gambia
C385	10.01212237	LTBP1	Q14766	Unlikely TB	Negative	-1.9	-0.76		Female	Gambia
C385	10.65464549	KPNB1	Q14974	Unlikely TB	Negative	-1.9	-0.76		Female	Gambia
C385	10.80803238	SEPTIN2	Q15019	Unlikely TB	Negative	-1.9	-0.76		Female	Gambia
C385	10.25714255	POSTN	Q15063	Unlikely TB	Negative	-1.9	-0.76		Female	Gambia
C385	11.12271744	PDIA6	Q15084	Unlikely TB	Negative	-1.9	-0.76		Female	Gambia
C385	11.10670473	PCOLCE	Q15113	Unlikely TB	Negative	-1.9	-0.76		Female	Gambia
C385	9.381149625	PON3	Q15166	Unlikely TB	Negative	-1.9	-0.76		Female	Gambia
C385	12.37549837	PCBP1	Q15365	Unlikely TB	Negative	-1.9	-0.76		Female	Gambia
C385	10.62732049	PCBP2	Q15366	Unlikely TB	Negative	-1.9	-0.76		Female	Gambia
C385	11.05971192	RSU1	Q15404	Unlikely TB	Negative	-1.9	-0.76		Female	Gambia
C385	10.68558821	FCN2	Q15485	Unlikely TB	Negative	-1.9	-0.76		Female	Gambia
C385	11.05170689	TGFBI	Q15582	Unlikely TB	Negative	-1.9	-0.76		Female	Gambia
C385	9.693663897	MAPRE1	Q15691	Unlikely TB	Negative	-1.9	-0.76		Female	Gambia
C385	10.89215885	CD226	Q15762	Unlikely TB	Negative	-1.9	-0.76		Female	Gambia
C385	11.92086748	STXBP2	Q15833	Unlikely TB	Negative	-1.9	-0.76		Female	Gambia
C385	9.114953307	ZYX	Q15942	Unlikely TB	Negative	-1.9	-0.76		Female	Gambia
C385	8.342008999	SEPTIN7	Q16181	Unlikely TB	Negative	-1.9	-0.76		Female	Gambia
C385	11.56967813	ECM1	Q16610	Unlikely TB	Negative	-1.9	-0.76		Female	Gambia
C385	10.26233292	DBN1	Q16643	Unlikely TB	Negative	-1.9	-0.76		Female	Gambia
C385	10.3823371	MAN2A1	Q16706	Unlikely TB	Negative	-1.9	-0.76		Female	Gambia
C385	10.62482665	AOC3	Q16853	Unlikely TB	Negative	-1.9	-0.76		Female	Gambia
C385	10.9812871	IMMT	Q16891	Unlikely TB	Negative	-1.9	-0.76		Female	Gambia
C385	9.337617175	INF2	Q27J81	Unlikely TB	Negative	-1.9	-0.76		Female	Gambia
C385	8.886975	DDI2	Q5TDH0	Unlikely TB	Negative	-1.9	-0.76		Female	Gambia
C385	14.18518069	ZFYVE26	Q68DK2	Unlikely TB	Negative	-1.9	-0.76		Female	Gambia
C385	8.899167812	VASN	Q6EMK4	Unlikely TB	Negative	-1.9	-0.76		Female	Gambia
C385	12.89325339	VASN	Q6EMK4-24-673	Unlikely TB	Negative	-1.9	-0.76		Female	Gambia
C385	9.64844657	LAIR1	Q6GTX8	Unlikely TB	Negative	-1.9	-0.76		Female	Gambia
C385	9.100482732	LAMTOR1	Q6IAA8	Unlikely TB	Negative	-1.9	-0.76		Female	Gambia
C385	9.97562171	TWF2	Q6IBS0	Unlikely TB	Negative	-1.9	-0.76		Female	Gambia
C385	17.7765679	FAHD1	Q6P587	Unlikely TB	Negative	-1.9	-0.76		Female	Gambia
C385	10.96004088	PLXDC2	Q6UX71	Unlikely TB	Negative	-1.9	-0.76		Female	Gambia
C385	10.00964237	PI16	Q6UXB8	Unlikely TB	Negative	-1.9	-0.76		Female	Gambia
C385	10.73577223	CD109	Q6YHK3	Unlikely TB	Negative	-1.9	-0.76		Female	Gambia
C385	9.524723824	UNC13D	Q70J99	Unlikely TB	Negative	-1.9	-0.76		Female	Gambia
C385	9.163241092	TUBA1A	Q71U36	Unlikely TB	Negative	-1.9	-0.76		Female	Gambia
C385	11.60639724	ADAMTS13	Q76LX8	Unlikely TB	Negative	-1.9	-0.76		Female	Gambia
C385	10.70651021	DOK3	Q7L591	Unlikely TB	Negative	-1.9	-0.76		Female	Gambia
C385	8.926667377	ABI3BP	Q7Z7G0	Unlikely TB	Negative	-1.9	-0.76		Female	Gambia
C385	9.997922286	MEGF8	Q7Z7M0	Unlikely TB	Negative	-1.9	-0.76		Female	Gambia
C385	9.69438884	SERPINA11	Q86U17	Unlikely TB	Negative	-1.9	-0.76		Female	Gambia
C385	8.99230849	OAF	Q86UD1	Unlikely TB	Negative	-1.9	-0.76		Female	Gambia
C385	13.34992397	FERMT3	Q86UX7	Unlikely TB	Negative	-1.9	-0.76		Female	Gambia
C385	9.604947621	CD163	Q86VB7	Unlikely TB	Negative	-1.9	-0.76		Female	Gambia
C385	9.993017556	CAND1	Q86VP6	Unlikely TB	Negative	-1.9	-0.76		Female	Gambia
C385	11.9188696	TREML1	Q86YW5	Unlikely TB	Negative	-1.9	-0.76		Female	Gambia
C385	11.38554453	LILRA3	Q8N6C8	Unlikely TB	Negative	-1.9	-0.76		Female	Gambia
C385	9.615409448	GOLM1	Q8NBJ4	Unlikely TB	Negative	-1.9	-0.76		Female	Gambia
C385	11.19361629	PCYOX1L	Q8NBM8	Unlikely TB	Negative	-1.9	-0.76		Female	Gambia
C385	9.61941807	PCSK9	Q8NBP7	Unlikely TB	Negative	-1.9	-0.76		Female	Gambia
C385	9.958895002	TXNDC5	Q8NBS9	Unlikely TB	Negative	-1.9	-0.76		Female	Gambia
C385	11.24486079	ANGPTL6	Q8NI99	Unlikely TB	Negative	-1.9	-0.76		Female	Gambia
C385	9.249636007	PDCD6IP	Q8WUM4	Unlikely TB	Negative	-1.9	-0.76		Female	Gambia
C385	8.968725991	BRK1	Q8WUW1	Unlikely TB	Negative	-1.9	-0.76		Female	Gambia
C385	9.377095986	OIT3	Q8WWZ8	Unlikely TB	Negative	-1.9	-0.76		Female	Gambia
C385	10.95571743	MUC16	Q8WXI7	Unlikely TB	Negative	-1.9	-0.76		Female	Gambia
C385	9.960624683	TTN	Q8WZ42	Unlikely TB	Negative	-1.9	-0.76		Female	Gambia
C385	9.857560241	CFHR4	Q92496	Unlikely TB	Negative	-1.9	-0.76		Female	Gambia
C385	10.30298563	PRG4	Q92954	Unlikely TB	Negative	-1.9	-0.76		Female	Gambia
C385	14.41629771	ATP2A3	Q93084	Unlikely TB	Negative	-1.9	-0.76		Female	Gambia
C385	9.026897735	PDLIM5	Q96HC4	Unlikely TB	Negative	-1.9	-0.76		Female	Gambia
C385	10.98444876	CPB2	Q96IY4	Unlikely TB	Negative	-1.9	-0.76		Female	Gambia
C385	15.4525729	CPB2	Q96IY4-23-114	Unlikely TB	Negative	-1.9	-0.76		Female	Gambia
C385	9.098991026	CNDP1	Q96KN2	Unlikely TB	Negative	-1.9	-0.76		Female	Gambia
C385	9.011414091	PRAP1	Q96NZ9	Unlikely TB	Negative	-1.9	-0.76		Female	Gambia
C385	10.21256258	PRAP1	Q96NZ9-21-151	Unlikely TB	Negative	-1.9	-0.76		Female	Gambia
C385	12.15879818	PGLYRP2	Q96PD5	Unlikely TB	Negative	-1.9	-0.76		Female	Gambia
C385	13.38629748	PUS7	Q96PZ0	Unlikely TB	Negative	-1.9	-0.76		Female	Gambia
C385	10.21566199	VPS35	Q96QK1	Unlikely TB	Negative	-1.9	-0.76		Female	Gambia
C385	9.503991326	SCGB3A1	Q96QR1	Unlikely TB	Negative	-1.9	-0.76		Female	Gambia
C385	10.31772627	CNN2	Q99439	Unlikely TB	Negative	-1.9	-0.76		Female	Gambia
C385	8.464323888	PARK7	Q99497	Unlikely TB	Negative	-1.9	-0.76		Female	Gambia
C385	9.932377949	PHB2	Q99623	Unlikely TB	Negative	-1.9	-0.76		Female	Gambia
C385	9.529613269	OLFM1	Q99784	Unlikely TB	Negative	-1.9	-0.76		Female	Gambia
C385	9.359020041	CCT7	Q99832	Unlikely TB	Negative	-1.9	-0.76		Female	Gambia
C385	11.6998813	RARRES2	Q99969	Unlikely TB	Negative	-1.9	-0.76		Female	Gambia
C385	9.702858768	CORO1B	Q9BR76	Unlikely TB	Negative	-1.9	-0.76		Female	Gambia
C385	11.04047739	ESYT1	Q9BSJ8	Unlikely TB	Negative	-1.9	-0.76		Female	Gambia
C385	9.310063681	FUCA2	Q9BTY2	Unlikely TB	Negative	-1.9	-0.76		Female	Gambia
C385	9.591813699	PDCD10	Q9BUL8	Unlikely TB	Negative	-1.9	-0.76		Female	Gambia
C385	10.92607529	COLEC11	Q9BWP8	Unlikely TB	Negative	-1.9	-0.76		Female	Gambia
C385	10.23879517	CFHR5	Q9BXR6	Unlikely TB	Negative	-1.9	-0.76		Female	Gambia
C385	12.50292476	CRNKL1	Q9BZJ0	Unlikely TB	Negative	-1.9	-0.76		Female	Gambia
C385	8.494600845	RTN4R	Q9BZR6	Unlikely TB	Negative	-1.9	-0.76		Female	Gambia
C385	8.555616863	TOLLIP	Q9H0E2	Unlikely TB	Negative	-1.9	-0.76		Female	Gambia
C385	11.56516569	RAB1B	Q9H0U4	Unlikely TB	Negative	-1.9	-0.76		Female	Gambia
C385	9.7906052	SH3BGRL3	Q9H299	Unlikely TB	Negative	-1.9	-0.76		Female	Gambia
C385	17.07753102	RNPEP	Q9H4A4	Unlikely TB	Negative	-1.9	-0.76		Female	Gambia
C385	8.865424026	RNPEP	Q9H4A4-2-650	Unlikely TB	Negative	-1.9	-0.76		Female	Gambia
C385	9.748752335	DPEP2	Q9H4A9	Unlikely TB	Negative	-1.9	-0.76		Female	Gambia
C385	11.95149941	TUBB1	Q9H4B7	Unlikely TB	Negative	-1.9	-0.76		Female	Gambia
C385	9.843643555	PLEKHA4	Q9H4M7	Unlikely TB	Negative	-1.9	-0.76		Female	Gambia
C385	11.89966237	EHD1	Q9H4M9	Unlikely TB	Negative	-1.9	-0.76		Female	Gambia
C385	9.753408738	RGCC	Q9H4X1	Unlikely TB	Negative	-1.9	-0.76		Female	Gambia
C385	12.59721271	PARVB	Q9HBI1	Unlikely TB	Negative	-1.9	-0.76		Female	Gambia
C385	10.46795005	APMAP	Q9HDC9	Unlikely TB	Negative	-1.9	-0.76		Female	Gambia
C385	10.66746266	VTA1	Q9NP79	Unlikely TB	Negative	-1.9	-0.76		Female	Gambia
C385	10.47248418	IL1RAP	Q9NPH3	Unlikely TB	Negative	-1.9	-0.76		Female	Gambia
C385	9.85182826	CRTAC1	Q9NQ79	Unlikely TB	Negative	-1.9	-0.76		Female	Gambia
C385	11.16280009	RTN4	Q9NQC3	Unlikely TB	Negative	-1.9	-0.76		Female	Gambia
C385	9.362154736	XPNPEP1	Q9NQW7	Unlikely TB	Negative	-1.9	-0.76		Female	Gambia
C385	9.125056896	PDLIM7	Q9NR12	Unlikely TB	Negative	-1.9	-0.76		Female	Gambia
C385	8.95371807	SAR1A	Q9NR31	Unlikely TB	Negative	-1.9	-0.76		Female	Gambia
C385	8.653228987	ATG3	Q9NT62	Unlikely TB	Negative	-1.9	-0.76		Female	Gambia
C385	10.1992146	OLA1	Q9NTK5	Unlikely TB	Negative	-1.9	-0.76		Female	Gambia
C385	15.23920212	CBLN4	Q9NTU7	Unlikely TB	Negative	-1.9	-0.76		Female	Gambia
C385	10.23940538	ARL8B	Q9NVJ2	Unlikely TB	Negative	-1.9	-0.76		Female	Gambia
C385	9.810202927	TUBA8	Q9NY65	Unlikely TB	Negative	-1.9	-0.76		Female	Gambia
C385	8.779938829	ERAP1	Q9NZ08	Unlikely TB	Negative	-1.9	-0.76		Female	Gambia
C385	9.292303058	ADA2	Q9NZK5	Unlikely TB	Negative	-1.9	-0.76		Female	Gambia
C385	10.88442907	C1RL	Q9NZP8	Unlikely TB	Negative	-1.9	-0.76		Female	Gambia
C385	11.31207608	C1RL	Q9NZP8-36-487	Unlikely TB	Negative	-1.9	-0.76		Female	Gambia
C385	10.44331227	ABRACL	Q9P1F3	Unlikely TB	Negative	-1.9	-0.76		Female	Gambia
C385	10.26000326	BIN2	Q9UBW5	Unlikely TB	Negative	-1.9	-0.76		Female	Gambia
C385	15.20627595	FBLN5	Q9UBX5	Unlikely TB	Negative	-1.9	-0.76		Female	Gambia
C385	11.91327483	FETUB	Q9UGM5	Unlikely TB	Negative	-1.9	-0.76		Female	Gambia
C385	10.27418041	PCYOX1	Q9UHG3	Unlikely TB	Negative	-1.9	-0.76		Female	Gambia
C385	8.906337015	DDX20	Q9UHI6	Unlikely TB	Negative	-1.9	-0.76		Female	Gambia
C385	11.02355245	DBNL	Q9UJU6	Unlikely TB	Negative	-1.9	-0.76		Female	Gambia
C385	10.79357945	SERPINA10	Q9UK55	Unlikely TB	Negative	-1.9	-0.76		Female	Gambia
C385	13.10900702	PSME2	Q9UL46	Unlikely TB	Negative	-1.9	-0.76		Female	Gambia
C385	13.60788162	TRPC5	Q9UL62	Unlikely TB	Negative	-1.9	-0.76		Female	Gambia
C385	10.27614489	HEG1	Q9ULI3	Unlikely TB	Negative	-1.9	-0.76		Female	Gambia
C385	9.037189052	CORO1C	Q9ULV4	Unlikely TB	Negative	-1.9	-0.76		Female	Gambia
C385	9.362729259	MINPP1	Q9UNW1	Unlikely TB	Negative	-1.9	-0.76		Female	Gambia
C385	9.914102903	RUVBL2	Q9Y230	Unlikely TB	Negative	-1.9	-0.76		Female	Gambia
C385	9.375689745	RUVBL1	Q9Y265	Unlikely TB	Negative	-1.9	-0.76		Female	Gambia
C385	12.60981904	TLN1	Q9Y490	Unlikely TB	Negative	-1.9	-0.76		Female	Gambia
C385	19.58868107	MYO5A	Q9Y4I1	Unlikely TB	Negative	-1.9	-0.76		Female	Gambia
C385	11.63175424	HYOU1	Q9Y4L1	Unlikely TB	Negative	-1.9	-0.76		Female	Gambia
C385	9.582266533	SUPT16H	Q9Y5B9	Unlikely TB	Negative	-1.9	-0.76		Female	Gambia
C385	10.51558442	ANGPTL3	Q9Y5C1	Unlikely TB	Negative	-1.9	-0.76		Female	Gambia
C385	9.486399963	COPG1	Q9Y678	Unlikely TB	Negative	-1.9	-0.76		Female	Gambia
C385	9.638307979	FCGBP	Q9Y6R7	Unlikely TB	Negative	-1.9	-0.76		Female	Gambia
C385	9.015663751	FCGBP	Q9Y6R7-24-5405	Unlikely TB	Negative	-1.9	-0.76		Female	Gambia
C385	11.06424485	COLEC10	Q9Y6Z7	Unlikely TB	Negative	-1.9	-0.76		Female	Gambia
C386	11.73324937	IGLV8-61	A0A075B6I0	Unlikely TB	Negative	-0.85	-1.18		Female	Gambia
C386	11.03170668	IGLV5-37	A0A075B6J1-20-123	Unlikely TB	Negative	-0.85	-1.18		Female	Gambia
C386	12.41378674	IGLV2-18	A0A075B6J9	Unlikely TB	Negative	-0.85	-1.18		Female	Gambia
C386	9.67481005	IGLV3-12	A0A075B6K2	Unlikely TB	Negative	-0.85	-1.18		Female	Gambia
C386	11.5051604	IGLV3-10	A0A075B6K4	Unlikely TB	Negative	-0.85	-1.18		Female	Gambia
C386	9.132281384	IGLV3-10	A0A075B6K4-20-115	Unlikely TB	Negative	-0.85	-1.18		Female	Gambia
C386	8.647672487	IGLV3-9	A0A075B6K5	Unlikely TB	Negative	-0.85	-1.18		Female	Gambia
C386	15.34925013	IGKV2-28	A0A075B6P5-20-120	Unlikely TB	Negative	-0.85	-1.18		Female	Gambia
C386	11.04429692	IGHV3-64	A0A075B6Q5	Unlikely TB	Negative	-0.85	-1.18		Female	Gambia
C386	9.388434278	IGKV2D-24	A0A075B6R9	Unlikely TB	Negative	-0.85	-1.18		Female	Gambia
C386	13.25034626	IGKV1D-17	A0A075B6S4-23-117	Unlikely TB	Negative	-0.85	-1.18		Female	Gambia
C386	11.14018066	IGKV1-27	A0A075B6S5	Unlikely TB	Negative	-0.85	-1.18		Female	Gambia
C386	15.99101625	IGKV1-37	A0A075B6S9-23-117	Unlikely TB	Negative	-0.85	-1.18		Female	Gambia
C386	9.442413199	IGKV3D-15	A0A087WSY6	Unlikely TB	Negative	-0.85	-1.18		Female	Gambia
C386	12.50047458	IGKV3D-15	A0A087WSY6-21-115	Unlikely TB	Negative	-0.85	-1.18		Female	Gambia
C386	8.787580161	IGKV2-40	A0A087WW87	Unlikely TB	Negative	-0.85	-1.18		Female	Gambia
C386	11.55333784	IGHV3-49	A0A0A0MS15	Unlikely TB	Negative	-0.85	-1.18		Female	Gambia
C386	10.3895967	IGHV3-49	A0A0A0MS15-20-119	Unlikely TB	Negative	-0.85	-1.18		Female	Gambia
C386	9.218897298	IGKV6D-21	A0A0A0MT36	Unlikely TB	Negative	-0.85	-1.18		Female	Gambia
C386	15.03137779	IGLV1-36	A0A0B4J1U3	Unlikely TB	Negative	-0.85	-1.18		Female	Gambia
C386	10.77570009	IGHV3-15	A0A0B4J1V0	Unlikely TB	Negative	-0.85	-1.18		Female	Gambia
C386	12.52415128	IGHV3-15	A0A0B4J1V0-20-119	Unlikely TB	Negative	-0.85	-1.18		Female	Gambia
C386	11.80506891	IGHV2-26	A0A0B4J1V2	Unlikely TB	Negative	-0.85	-1.18		Female	Gambia
C386	9.340221047	IGHV3-73	A0A0B4J1V6	Unlikely TB	Negative	-0.85	-1.18		Female	Gambia
C386	13.34540954	IGHV3-73	A0A0B4J1V6-20-119	Unlikely TB	Negative	-0.85	-1.18		Female	Gambia
C386	9.100337914	IGHV3-74	A0A0B4J1X5	Unlikely TB	Negative	-0.85	-1.18		Female	Gambia
C386	12.06515215	IGHV3-43	A0A0B4J1X8-20-118	Unlikely TB	Negative	-0.85	-1.18		Female	Gambia
C386	11.06629416	IGLV9-49	A0A0B4J1Y8	Unlikely TB	Negative	-0.85	-1.18		Female	Gambia
C386	10.8495103	IGLV9-49	A0A0B4J1Y8-20-123	Unlikely TB	Negative	-0.85	-1.18		Female	Gambia
C386	9.657967789	IGHV3-72	A0A0B4J1Y9	Unlikely TB	Negative	-0.85	-1.18		Female	Gambia
C386	12.33114277	IGKV1D-13	A0A0B4J2D9-23-117	Unlikely TB	Negative	-0.85	-1.18		Female	Gambia
C386	11.07484577	IGHV1-69D	A0A0B4J2H0	Unlikely TB	Negative	-0.85	-1.18		Female	Gambia
C386	9.287738522	IGKV6-21	A0A0C4DH24-20-114	Unlikely TB	Negative	-0.85	-1.18		Female	Gambia
C386	11.81047559	IGKV3D-20	A0A0C4DH25-21-116	Unlikely TB	Negative	-0.85	-1.18		Female	Gambia
C386	8.6998044	IGHV1-3	A0A0C4DH29	Unlikely TB	Negative	-0.85	-1.18		Female	Gambia
C386	11.64980036	IGHV1-18	A0A0C4DH31	Unlikely TB	Negative	-0.85	-1.18		Female	Gambia
C386	11.19911561	IGHV3-20	A0A0C4DH32-20-117	Unlikely TB	Negative	-0.85	-1.18		Female	Gambia
C386	10.28877292	IGHV1-24	A0A0C4DH33-20-117	Unlikely TB	Negative	-0.85	-1.18		Female	Gambia
C386	10.97494339	IGHV4-28	A0A0C4DH34	Unlikely TB	Negative	-0.85	-1.18		Female	Gambia
C386	9.752314261	IGHV3-35	A0A0C4DH35	Unlikely TB	Negative	-0.85	-1.18		Female	Gambia
C386	11.58626143	IGHV3-38	A0A0C4DH36	Unlikely TB	Negative	-0.85	-1.18		Female	Gambia
C386	14.30110949	IGHV5-51	A0A0C4DH38	Unlikely TB	Negative	-0.85	-1.18		Female	Gambia
C386	8.988635776	IGHV5-51	A0A0C4DH38-20-117	Unlikely TB	Negative	-0.85	-1.18		Female	Gambia
C386	11.58861233	IGHV3-66	A0A0C4DH42-20-116	Unlikely TB	Negative	-0.85	-1.18		Female	Gambia
C386	8.756980031	IGHV2-70D	A0A0C4DH43	Unlikely TB	Negative	-0.85	-1.18		Female	Gambia
C386	8.872063666	IGKV3D-7	A0A0C4DH55-24-119	Unlikely TB	Negative	-0.85	-1.18		Female	Gambia
C386	12.40833442	IGKV1-9	A0A0C4DH69-23-117	Unlikely TB	Negative	-0.85	-1.18		Female	Gambia
C386	12.328052	IGKV1-6	A0A0C4DH72-23-117	Unlikely TB	Negative	-0.85	-1.18		Female	Gambia
C386	15.55517527	IGKV1-12	A0A0C4DH73-23-117	Unlikely TB	Negative	-0.85	-1.18		Female	Gambia
C386	9.652021971	IGHV7-4-1	A0A0J9YVY3-20-117	Unlikely TB	Negative	-0.85	-1.18		Female	Gambia
C386	12.86281442	IGHV3-64D	A0A0J9YX35	Unlikely TB	Negative	-0.85	-1.18		Female	Gambia
C386	9.545782986	IGLL5	B9A064	Unlikely TB	Negative	-0.85	-1.18		Female	Gambia
C386	9.456717218	PDLIM1	O00151	Unlikely TB	Negative	-0.85	-1.18		Female	Gambia
C386	9.976790794	MASP2	O00187	Unlikely TB	Negative	-0.85	-1.18		Female	Gambia
C386	11.9492822	MASP2	O00187-16-686	Unlikely TB	Negative	-0.85	-1.18		Female	Gambia
C386	9.498794306	RAB27B	O00194	Unlikely TB	Negative	-0.85	-1.18		Female	Gambia
C386	9.691194851	PSMD11	O00231	Unlikely TB	Negative	-0.85	-1.18		Female	Gambia
C386	10.58844529	PSMD12	O00232	Unlikely TB	Negative	-0.85	-1.18		Female	Gambia
C386	10.19558048	CLIC1	O00299	Unlikely TB	Negative	-0.85	-1.18		Female	Gambia
C386	9.729756961	QSOX1	O00391	Unlikely TB	Negative	-0.85	-1.18		Female	Gambia
C386	9.351758229	IPO5	O00410	Unlikely TB	Negative	-0.85	-1.18		Female	Gambia
C386	9.157244875	DNM1L	O00429	Unlikely TB	Negative	-0.85	-1.18		Female	Gambia
C386	9.072944039	STK25	O00506	Unlikely TB	Negative	-0.85	-1.18		Female	Gambia
C386	9.928298077	CHL1	O00533	Unlikely TB	Negative	-0.85	-1.18		Female	Gambia
C386	9.343660989	CHL1	O00533-25-1208	Unlikely TB	Negative	-0.85	-1.18		Female	Gambia
C386	11.05367353	NRP1	O14786	Unlikely TB	Negative	-0.85	-1.18		Female	Gambia
C386	11.97516835	APOL1	O14791	Unlikely TB	Negative	-0.85	-1.18		Female	Gambia
C386	9.969429478	PSMA7	O14818	Unlikely TB	Negative	-0.85	-1.18		Female	Gambia
C386	9.826012015	MYL12B	O14950	Unlikely TB	Negative	-0.85	-1.18		Female	Gambia
C386	9.12595695	XPO1	O14980	Unlikely TB	Negative	-0.85	-1.18		Female	Gambia
C386	9.291708154	ARPC1B	O15143	Unlikely TB	Negative	-0.85	-1.18		Female	Gambia
C386	12.72277179	ARPC2	O15144	Unlikely TB	Negative	-0.85	-1.18		Female	Gambia
C386	10.33678397	ARPC3	O15145	Unlikely TB	Negative	-0.85	-1.18		Female	Gambia
C386	9.282872869	ARPC5	O15511	Unlikely TB	Negative	-0.85	-1.18		Female	Gambia
C386	13.03619506	EIF4G3	O43432	Unlikely TB	Negative	-0.85	-1.18		Female	Gambia
C386	9.484081664	ACTN4	O43707	Unlikely TB	Negative	-0.85	-1.18		Female	Gambia
C386	11.03134864	CD5L	O43866	Unlikely TB	Negative	-0.85	-1.18		Female	Gambia
C386	9.279302479	CD5L	O43866-20-347	Unlikely TB	Negative	-0.85	-1.18		Female	Gambia
C386	9.022394648	PLIN3	O60664	Unlikely TB	Negative	-0.85	-1.18		Female	Gambia
C386	10.26451663	H2BC12	O60814	Unlikely TB	Negative	-0.85	-1.18		Female	Gambia
C386	14.1139377	FCGR3B	O75015	Unlikely TB	Negative	-0.85	-1.18		Female	Gambia
C386	9.366883287	FCGR3B	O75015-17-200	Unlikely TB	Negative	-0.85	-1.18		Female	Gambia
C386	10.33257126	WDR1	O75083	Unlikely TB	Negative	-0.85	-1.18		Female	Gambia
C386	11.14600775	ICOSLG	O75144	Unlikely TB	Negative	-0.85	-1.18		Female	Gambia
C386	9.22488963	CS	O75390	Unlikely TB	Negative	-0.85	-1.18		Female	Gambia
C386	9.255421544	SEC22B	O75396	Unlikely TB	Negative	-0.85	-1.18		Female	Gambia
C386	9.138840567	SKAP2	O75563	Unlikely TB	Negative	-0.85	-1.18		Female	Gambia
C386	12.60513106	FCN3	O75636	Unlikely TB	Negative	-0.85	-1.18		Female	Gambia
C386	9.733128096	ZMPSTE24	O75844	Unlikely TB	Negative	-0.85	-1.18		Female	Gambia
C386	10.7532305	IDH1	O75874	Unlikely TB	Negative	-0.85	-1.18		Female	Gambia
C386	10.71944805	ATRN	O75882	Unlikely TB	Negative	-0.85	-1.18		Female	Gambia
C386	9.1958508	ARL6IP5	O75915	Unlikely TB	Negative	-0.85	-1.18		Female	Gambia
C386	13.77594494	APOM	O95445	Unlikely TB	Negative	-0.85	-1.18		Female	Gambia
C386	13.44297311	PARN	O95453	Unlikely TB	Negative	-0.85	-1.18		Female	Gambia
C386	10.0534374	H6PD	O95479	Unlikely TB	Negative	-0.85	-1.18		Female	Gambia
C386	11.08911796	VNN1	O95497	Unlikely TB	Negative	-0.85	-1.18		Female	Gambia
C386	9.755036068	AP2A1	O95782	Unlikely TB	Negative	-0.85	-1.18		Female	Gambia
C386	12.45096542	CAVIN2	O95810	Unlikely TB	Negative	-0.85	-1.18		Female	Gambia
C386	10.3902315	LDHA	P00338	Unlikely TB	Negative	-0.85	-1.18		Female	Gambia
C386	10.26926548	ALDH1A1	P00352	Unlikely TB	Negative	-0.85	-1.18		Female	Gambia
C386	9.520295842	GLUD1	P00367	Unlikely TB	Negative	-0.85	-1.18		Female	Gambia
C386	8.729389543	CYB5R3	P00387	Unlikely TB	Negative	-0.85	-1.18		Female	Gambia
C386	12.27893275	CP	P00450	Unlikely TB	Negative	-0.85	-1.18		Female	Gambia
C386	10.11075028	CP	P00450-20-1065	Unlikely TB	Negative	-0.85	-1.18		Female	Gambia
C386	11.42659772	F13A1	P00488	Unlikely TB	Negative	-0.85	-1.18		Female	Gambia
C386	11.6576054	PNP	P00491	Unlikely TB	Negative	-0.85	-1.18		Female	Gambia
C386	12.10875384	HPRT1	P00492	Unlikely TB	Negative	-0.85	-1.18		Female	Gambia
C386	10.46380454	PGK1	P00558	Unlikely TB	Negative	-0.85	-1.18		Female	Gambia
C386	9.219921409	AK1	P00568	Unlikely TB	Negative	-0.85	-1.18		Female	Gambia
C386	11.81683496	F2	P00734	Unlikely TB	Negative	-0.85	-1.18		Female	Gambia
C386	9.553393565	F2	P00734-364-622	Unlikely TB	Negative	-0.85	-1.18		Female	Gambia
C386	12.54915103	F2	P00734-44-622	Unlikely TB	Negative	-0.85	-1.18		Female	Gambia
C386	11.4863957	C1R	P00736	Unlikely TB	Negative	-0.85	-1.18		Female	Gambia
C386	11.95755463	HP	P00738	Unlikely TB	Negative	-0.85	-1.18		Female	Gambia
C386	9.524403413	HP	P00738-162-406	Unlikely TB	Negative	-0.85	-1.18		Female	Gambia
C386	10.02517204	HP	P00738-19-406	Unlikely TB	Negative	-0.85	-1.18		Female	Gambia
C386	12.21898462	HPR	P00739	Unlikely TB	Negative	-0.85	-1.18		Female	Gambia
C386	9.972762	F9	P00740	Unlikely TB	Negative	-0.85	-1.18		Female	Gambia
C386	11.47791392	F10	P00742	Unlikely TB	Negative	-0.85	-1.18		Female	Gambia
C386	11.19405896	CFD	P00746	Unlikely TB	Negative	-0.85	-1.18		Female	Gambia
C386	11.37613483	PLG	P00747	Unlikely TB	Negative	-0.85	-1.18		Female	Gambia
C386	9.898497674	PLG	P00747-20-810	Unlikely TB	Negative	-0.85	-1.18		Female	Gambia
C386	11.04935612	F12	P00748	Unlikely TB	Negative	-0.85	-1.18		Female	Gambia
C386	11.69894908	CFB	P00751	Unlikely TB	Negative	-0.85	-1.18		Female	Gambia
C386	10.32973088	CFB	P00751-26-764	Unlikely TB	Negative	-0.85	-1.18		Female	Gambia
C386	10.92745533	CA1	P00915	Unlikely TB	Negative	-0.85	-1.18		Female	Gambia
C386	9.750103706	CA2	P00918	Unlikely TB	Negative	-0.85	-1.18		Female	Gambia
C386	12.82400468	SERPINC1	P01008	Unlikely TB	Negative	-0.85	-1.18		Female	Gambia
C386	14.00432548	SERPINC1	P01008-33-464	Unlikely TB	Negative	-0.85	-1.18		Female	Gambia
C386	12.9042578	SERPINA1	P01009	Unlikely TB	Negative	-0.85	-1.18		Female	Gambia
C386	12.38575931	SERPINA1	P01009-25-418	Unlikely TB	Negative	-0.85	-1.18		Female	Gambia
C386	13.65603886	SERPINA1	P01009-375-418	Unlikely TB	Negative	-0.85	-1.18		Female	Gambia
C386	12.09659931	SERPINA3	P01011	Unlikely TB	Negative	-0.85	-1.18		Female	Gambia
C386	13.29128932	SERPINA3	P01011-26-423	Unlikely TB	Negative	-0.85	-1.18		Female	Gambia
C386	13.16628193	AGT	P01019	Unlikely TB	Negative	-0.85	-1.18		Female	Gambia
C386	13.78674932	A2M	P01023	Unlikely TB	Negative	-0.85	-1.18		Female	Gambia
C386	12.07277678	A2M	P01023-24-1474	Unlikely TB	Negative	-0.85	-1.18		Female	Gambia
C386	11.98867212	C3	P01024	Unlikely TB	Negative	-0.85	-1.18		Female	Gambia
C386	11.24193617	C3	P01024-23-1663	Unlikely TB	Negative	-0.85	-1.18		Female	Gambia
C386	12.02008221	C5	P01031	Unlikely TB	Negative	-0.85	-1.18		Female	Gambia
C386	10.31045934	TIMP1	P01033-24-207	Unlikely TB	Negative	-0.85	-1.18		Female	Gambia
C386	10.74104996	CST3	P01034	Unlikely TB	Negative	-0.85	-1.18		Female	Gambia
C386	11.68908208	KNG1	P01042	Unlikely TB	Negative	-0.85	-1.18		Female	Gambia
C386	8.687711743	TGFB1	P01137	Unlikely TB	Negative	-0.85	-1.18		Female	Gambia
C386	9.183637653	IGF2	P01344	Unlikely TB	Negative	-0.85	-1.18		Female	Gambia
C386	9.375979973	IGF2	P01344-25-91	Unlikely TB	Negative	-0.85	-1.18		Female	Gambia
C386	11.90034745	JCHAIN	P01591	Unlikely TB	Negative	-0.85	-1.18		Female	Gambia
C386	10.09669395	JCHAIN	P01591-23-159	Unlikely TB	Negative	-0.85	-1.18		Female	Gambia
C386	14.16723728	IGKV1D-33	P01593	Unlikely TB	Negative	-0.85	-1.18		Female	Gambia
C386	16.12381563	IGKV1D-33	P01593-23-117	Unlikely TB	Negative	-0.85	-1.18		Female	Gambia
C386	14.81033977	IGKV1-39	P01597	Unlikely TB	Negative	-0.85	-1.18		Female	Gambia
C386	11.2435592	IGKV1-17	P01599	Unlikely TB	Negative	-0.85	-1.18		Female	Gambia
C386	10.96030834	IGKV1-5	P01602	Unlikely TB	Negative	-0.85	-1.18		Female	Gambia
C386	12.3855731	IGKV1-5	P01602-23-117	Unlikely TB	Negative	-0.85	-1.18		Female	Gambia
C386	11.85829864	IGKV3-20	P01619	Unlikely TB	Negative	-0.85	-1.18		Female	Gambia
C386	16.36648996	IGKV3-20	P01619-21-116	Unlikely TB	Negative	-0.85	-1.18		Female	Gambia
C386	11.57613078	IGLV1-47	P01700	Unlikely TB	Negative	-0.85	-1.18		Female	Gambia
C386	10.19779631	IGLV1-47	P01700-20-117	Unlikely TB	Negative	-0.85	-1.18		Female	Gambia
C386	8.674290518	IGLV1-51	P01701	Unlikely TB	Negative	-0.85	-1.18		Female	Gambia
C386	11.48088113	IGLV1-51	P01701-20-117	Unlikely TB	Negative	-0.85	-1.18		Female	Gambia
C386	10.52934247	IGLV1-40	P01703-20-118	Unlikely TB	Negative	-0.85	-1.18		Female	Gambia
C386	9.112873839	IGLV2-14	P01704	Unlikely TB	Negative	-0.85	-1.18		Female	Gambia
C386	9.641443849	IGLV3-19	P01714	Unlikely TB	Negative	-0.85	-1.18		Female	Gambia
C386	14.86562568	IGLV3-19	P01714-21-112	Unlikely TB	Negative	-0.85	-1.18		Female	Gambia
C386	10.78976092	IGLV3-25	P01717	Unlikely TB	Negative	-0.85	-1.18		Female	Gambia
C386	15.02152176	IGLV3-27	P01718-21-113	Unlikely TB	Negative	-0.85	-1.18		Female	Gambia
C386	12.53087177	IGLV6-57	P01721-20-117	Unlikely TB	Negative	-0.85	-1.18		Female	Gambia
C386	14.5064217	IGHV1-69	P01742	Unlikely TB	Negative	-0.85	-1.18		Female	Gambia
C386	16.04875252	IGHV1-46	P01743	Unlikely TB	Negative	-0.85	-1.18		Female	Gambia
C386	15.71114314	IGHV3-11	P01762-20-117	Unlikely TB	Negative	-0.85	-1.18		Female	Gambia
C386	11.75400176	IGHV3-23	P01764	Unlikely TB	Negative	-0.85	-1.18		Female	Gambia
C386	14.52808395	IGHV3-23	P01764-20-117	Unlikely TB	Negative	-0.85	-1.18		Female	Gambia
C386	8.560758756	IGHV3-13	P01766	Unlikely TB	Negative	-0.85	-1.18		Female	Gambia
C386	13.48922999	IGHV3-53	P01767-20-116	Unlikely TB	Negative	-0.85	-1.18		Female	Gambia
C386	15.65379533	IGHV3-30	P01768-20-117	Unlikely TB	Negative	-0.85	-1.18		Female	Gambia
C386	9.969074346	IGHV3-33	P01772	Unlikely TB	Negative	-0.85	-1.18		Female	Gambia
C386	10.17197579	IGHV3-7	P01780	Unlikely TB	Negative	-0.85	-1.18		Female	Gambia
C386	9.375908864	IGHV3-7	P01780-20-117	Unlikely TB	Negative	-0.85	-1.18		Female	Gambia
C386	13.24900883	IGHV3-9	P01782	Unlikely TB	Negative	-0.85	-1.18		Female	Gambia
C386	10.80686617	IGHV2-5	P01817	Unlikely TB	Negative	-0.85	-1.18		Female	Gambia
C386	10.30036852	IGHV4-39	P01824	Unlikely TB	Negative	-0.85	-1.18		Female	Gambia
C386	11.50731199	IGHV4-39	P01824-27-125	Unlikely TB	Negative	-0.85	-1.18		Female	Gambia
C386	10.93886391	PIGR	P01833	Unlikely TB	Negative	-0.85	-1.18		Female	Gambia
C386	11.43049649	PIGR	P01833-19-764	Unlikely TB	Negative	-0.85	-1.18		Female	Gambia
C386	13.00168201	IGKC	P01834	Unlikely TB	Negative	-0.85	-1.18		Female	Gambia
C386	9.235427588	IGHE	P01854	Unlikely TB	Negative	-0.85	-1.18		Female	Gambia
C386	13.16998481	IGHG1	P01857	Unlikely TB	Negative	-0.85	-1.18		Female	Gambia
C386	10.29585474	IGHG1	P01857-1-330	Unlikely TB	Negative	-0.85	-1.18		Female	Gambia
C386	12.71536372	IGHG2	P01859	Unlikely TB	Negative	-0.85	-1.18		Female	Gambia
C386	12.58743655	IGHG3	P01860	Unlikely TB	Negative	-0.85	-1.18		Female	Gambia
C386	11.51776666	IGHG4	P01861	Unlikely TB	Negative	-0.85	-1.18		Female	Gambia
C386	12.91968921	IGHM	P01871	Unlikely TB	Negative	-0.85	-1.18		Female	Gambia
C386	9.833674717	IGHM	P01871-1-453	Unlikely TB	Negative	-0.85	-1.18		Female	Gambia
C386	13.54807859	IGHA1	P01876	Unlikely TB	Negative	-0.85	-1.18		Female	Gambia
C386	10.55389724	IGHA1	P01876-1-353	Unlikely TB	Negative	-0.85	-1.18		Female	Gambia
C386	11.03545948	IGHA2	P01877	Unlikely TB	Negative	-0.85	-1.18		Female	Gambia
C386	13.75288183	IGHA2	P01877-1-340	Unlikely TB	Negative	-0.85	-1.18		Female	Gambia
C386	11.36535831	IGHD	P01880	Unlikely TB	Negative	-0.85	-1.18		Female	Gambia
C386	10.19830091	IGHD	P01880-1-384	Unlikely TB	Negative	-0.85	-1.18		Female	Gambia
C386	10.82716699	HLA-B	P01889	Unlikely TB	Negative	-0.85	-1.18		Female	Gambia
C386	8.913977131	HBE1	P02100	Unlikely TB	Negative	-0.85	-1.18		Female	Gambia
C386	10.07530502	COL1A1	P02452	Unlikely TB	Negative	-0.85	-1.18		Female	Gambia
C386	13.77394454	COL1A1	P02452-1219-1464	Unlikely TB	Negative	-0.85	-1.18		Female	Gambia
C386	9.624811781	KRT14	P02533	Unlikely TB	Negative	-0.85	-1.18		Female	Gambia
C386	9.838333196	KRT6A	P02538	Unlikely TB	Negative	-0.85	-1.18		Female	Gambia
C386	9.822163156	SPTA1	P02549	Unlikely TB	Negative	-0.85	-1.18		Female	Gambia
C386	14.51575154	APOA1	P02647	Unlikely TB	Negative	-0.85	-1.18		Female	Gambia
C386	11.42820046	APOA1	P02647-25-266	Unlikely TB	Negative	-0.85	-1.18		Female	Gambia
C386	12.92185975	APOE	P02649	Unlikely TB	Negative	-0.85	-1.18		Female	Gambia
C386	12.02082273	APOA2	P02652	Unlikely TB	Negative	-0.85	-1.18		Female	Gambia
C386	12.74977081	APOC1	P02654	Unlikely TB	Negative	-0.85	-1.18		Female	Gambia
C386	13.94407858	APOC1	P02654-29-83	Unlikely TB	Negative	-0.85	-1.18		Female	Gambia
C386	12.39446809	APOC2	P02655	Unlikely TB	Negative	-0.85	-1.18		Female	Gambia
C386	9.140511319	APOC2	P02655-23-101	Unlikely TB	Negative	-0.85	-1.18		Female	Gambia
C386	14.63454082	APOC2	P02655-29-101	Unlikely TB	Negative	-0.85	-1.18		Female	Gambia
C386	10.90547949	APOC3	P02656	Unlikely TB	Negative	-0.85	-1.18		Female	Gambia
C386	15.81366637	APOC3	P02656-21-99	Unlikely TB	Negative	-0.85	-1.18		Female	Gambia
C386	11.80822742	FGA	P02671	Unlikely TB	Negative	-0.85	-1.18		Female	Gambia
C386	10.81406881	FGA	P02671-20-35	Unlikely TB	Negative	-0.85	-1.18		Female	Gambia
C386	12.61238016	FGB	P02675	Unlikely TB	Negative	-0.85	-1.18		Female	Gambia
C386	14.28215141	FGB	P02675-31-44	Unlikely TB	Negative	-0.85	-1.18		Female	Gambia
C386	12.34328813	FGG	P02679	Unlikely TB	Negative	-0.85	-1.18		Female	Gambia
C386	9.763299545	FGG	P02679-27-453	Unlikely TB	Negative	-0.85	-1.18		Female	Gambia
C386	11.45228955	SLC4A1	P02730	Unlikely TB	Negative	-0.85	-1.18		Female	Gambia
C386	9.261914687	CRP	P02741	Unlikely TB	Negative	-0.85	-1.18		Female	Gambia
C386	10.37536997	APCS	P02743	Unlikely TB	Negative	-0.85	-1.18		Female	Gambia
C386	10.28533504	C1QA	P02745	Unlikely TB	Negative	-0.85	-1.18		Female	Gambia
C386	11.52565681	C1QB	P02746	Unlikely TB	Negative	-0.85	-1.18		Female	Gambia
C386	12.70445909	C1QC	P02747	Unlikely TB	Negative	-0.85	-1.18		Female	Gambia
C386	11.22640627	C9	P02748	Unlikely TB	Negative	-0.85	-1.18		Female	Gambia
C386	12.04812929	APOH	P02749	Unlikely TB	Negative	-0.85	-1.18		Female	Gambia
C386	13.90773702	LRG1	P02750	Unlikely TB	Negative	-0.85	-1.18		Female	Gambia
C386	9.203979239	LRG1	P02750-36-347	Unlikely TB	Negative	-0.85	-1.18		Female	Gambia
C386	11.49090741	FN1	P02751	Unlikely TB	Negative	-0.85	-1.18		Female	Gambia
C386	11.75864398	RBP4	P02753	Unlikely TB	Negative	-0.85	-1.18		Female	Gambia
C386	12.10608872	AMBP	P02760	Unlikely TB	Negative	-0.85	-1.18		Female	Gambia
C386	13.86830684	AMBP	P02760-206-352	Unlikely TB	Negative	-0.85	-1.18		Female	Gambia
C386	12.81369753	ORM1	P02763	Unlikely TB	Negative	-0.85	-1.18		Female	Gambia
C386	12.36832257	AHSG	P02765	Unlikely TB	Negative	-0.85	-1.18		Female	Gambia
C386	12.47521993	TTR	P02766	Unlikely TB	Negative	-0.85	-1.18		Female	Gambia
C386	13.35198283	ALB	P02768	Unlikely TB	Negative	-0.85	-1.18		Female	Gambia
C386	11.64156387	ALB	P02768-25-609	Unlikely TB	Negative	-0.85	-1.18		Female	Gambia
C386	12.44953798	GC	P02774	Unlikely TB	Negative	-0.85	-1.18		Female	Gambia
C386	13.88533057	PPBP	P02775	Unlikely TB	Negative	-0.85	-1.18		Female	Gambia
C386	12.85997899	PPBP	P02775-35-128	Unlikely TB	Negative	-0.85	-1.18		Female	Gambia
C386	11.5046162	PF4	P02776	Unlikely TB	Negative	-0.85	-1.18		Female	Gambia
C386	11.03440488	TFRC	P02786	Unlikely TB	Negative	-0.85	-1.18		Female	Gambia
C386	13.945373	TF	P02787	Unlikely TB	Negative	-0.85	-1.18		Female	Gambia
C386	10.49392132	TF	P02787-20-698	Unlikely TB	Negative	-0.85	-1.18		Female	Gambia
C386	9.786000802	LTF	P02788	Unlikely TB	Negative	-0.85	-1.18		Female	Gambia
C386	9.858178436	LTF	P02788-20-710	Unlikely TB	Negative	-0.85	-1.18		Female	Gambia
C386	13.36040489	HPX	P02790	Unlikely TB	Negative	-0.85	-1.18		Female	Gambia
C386	9.053929243	HPX	P02790-24-462	Unlikely TB	Negative	-0.85	-1.18		Female	Gambia
C386	9.792166848	ANG	P03950	Unlikely TB	Negative	-0.85	-1.18		Female	Gambia
C386	10.58560156	F11	P03951	Unlikely TB	Negative	-0.85	-1.18		Female	Gambia
C386	12.09995347	KLKB1	P03952	Unlikely TB	Negative	-0.85	-1.18		Female	Gambia
C386	15.44584506	KLKB1	P03952-20-390	Unlikely TB	Negative	-0.85	-1.18		Female	Gambia
C386	11.89904379	C4BPA	P04003	Unlikely TB	Negative	-0.85	-1.18		Female	Gambia
C386	13.46521529	VTN	P04004	Unlikely TB	Negative	-0.85	-1.18		Female	Gambia
C386	10.95932045	CAT	P04040	Unlikely TB	Negative	-0.85	-1.18		Female	Gambia
C386	11.34669751	FUCA1	P04066	Unlikely TB	Negative	-0.85	-1.18		Female	Gambia
C386	10.5919628	PROC	P04070	Unlikely TB	Negative	-0.85	-1.18		Female	Gambia
C386	10.3911177	ALDOA	P04075	Unlikely TB	Negative	-0.85	-1.18		Female	Gambia
C386	9.163021625	ANXA1	P04083	Unlikely TB	Negative	-0.85	-1.18		Female	Gambia
C386	12.36341508	APOB	P04114	Unlikely TB	Negative	-0.85	-1.18		Female	Gambia
C386	10.84269124	APOB	P04114-28-4563	Unlikely TB	Negative	-0.85	-1.18		Female	Gambia
C386	12.46375712	LCAT	P04180	Unlikely TB	Negative	-0.85	-1.18		Female	Gambia
C386	12.48588602	HRG	P04196	Unlikely TB	Negative	-0.85	-1.18		Female	Gambia
C386	10.34523031	HRG	P04196-19-525	Unlikely TB	Negative	-0.85	-1.18		Female	Gambia
C386	13.9008288	A1BG	P04217	Unlikely TB	Negative	-0.85	-1.18		Female	Gambia
C386	9.953408287	A1BG	P04217-22-495	Unlikely TB	Negative	-0.85	-1.18		Female	Gambia
C386	10.0489495	KRT1	P04264	Unlikely TB	Negative	-0.85	-1.18		Female	Gambia
C386	10.30523424	VWF	P04275	Unlikely TB	Negative	-0.85	-1.18		Female	Gambia
C386	13.96778031	SHBG	P04278	Unlikely TB	Negative	-0.85	-1.18		Female	Gambia
C386	11.91900408	GAPDH	P04406	Unlikely TB	Negative	-0.85	-1.18		Female	Gambia
C386	13.61185211	IGKV1-16	P04430	Unlikely TB	Negative	-0.85	-1.18		Female	Gambia
C386	13.45141901	IGKV3-11	P04433	Unlikely TB	Negative	-0.85	-1.18		Female	Gambia
C386	17.33001314	IGKV3-11	P04433-21-115	Unlikely TB	Negative	-0.85	-1.18		Female	Gambia
C386	9.032266171	HLA-A	P04439	Unlikely TB	Negative	-0.85	-1.18		Female	Gambia
C386	8.948937658	CAPNS1	P04632	Unlikely TB	Negative	-0.85	-1.18		Female	Gambia
C386	9.929267107	HSPB1	P04792	Unlikely TB	Negative	-0.85	-1.18		Female	Gambia
C386	9.350351934	RPN1	P04843	Unlikely TB	Negative	-0.85	-1.18		Female	Gambia
C386	9.362006889	RPN2	P04844	Unlikely TB	Negative	-0.85	-1.18		Female	Gambia
C386	9.664053225	GNAI2	P04899	Unlikely TB	Negative	-0.85	-1.18		Female	Gambia
C386	11.78066491	ALDOB	P05062	Unlikely TB	Negative	-0.85	-1.18		Female	Gambia
C386	10.31709998	APP	P05067	Unlikely TB	Negative	-0.85	-1.18		Female	Gambia
C386	11.89573291	APOD	P05090	Unlikely TB	Negative	-0.85	-1.18		Female	Gambia
C386	11.50035562	APOD	P05090-21-189	Unlikely TB	Negative	-0.85	-1.18		Female	Gambia
C386	9.328459189	ITGB3	P05106	Unlikely TB	Negative	-0.85	-1.18		Female	Gambia
C386	9.651250967	S100A8	P05109	Unlikely TB	Negative	-0.85	-1.18		Female	Gambia
C386	9.92207701	SERPINA5	P05154	Unlikely TB	Negative	-0.85	-1.18		Female	Gambia
C386	11.25751712	SERPING1	P05155	Unlikely TB	Negative	-0.85	-1.18		Female	Gambia
C386	8.77777766	SERPING1	P05155-23-500	Unlikely TB	Negative	-0.85	-1.18		Female	Gambia
C386	11.79456325	CFI	P05156	Unlikely TB	Negative	-0.85	-1.18		Female	Gambia
C386	11.21128207	F13B	P05160	Unlikely TB	Negative	-0.85	-1.18		Female	Gambia
C386	11.27797573	MPO	P05164	Unlikely TB	Negative	-0.85	-1.18		Female	Gambia
C386	10.69392303	ICAM1	P05362	Unlikely TB	Negative	-0.85	-1.18		Female	Gambia
C386	9.078078555	RPLP0	P05388	Unlikely TB	Negative	-0.85	-1.18		Female	Gambia
C386	11.08997927	CLEC3B	P05452	Unlikely TB	Negative	-0.85	-1.18		Female	Gambia
C386	8.533920815	CLEC3B	P05452-22-202	Unlikely TB	Negative	-0.85	-1.18		Female	Gambia
C386	11.35667217	SERPINA7	P05543	Unlikely TB	Negative	-0.85	-1.18		Female	Gambia
C386	12.7225967	SERPIND1	P05546	Unlikely TB	Negative	-0.85	-1.18		Female	Gambia
C386	9.758546497	ITGB1	P05556	Unlikely TB	Negative	-0.85	-1.18		Female	Gambia
C386	11.37942072	BCHE	P06276	Unlikely TB	Negative	-0.85	-1.18		Female	Gambia
C386	9.363823772	IGKV4-1	P06312	Unlikely TB	Negative	-0.85	-1.18		Female	Gambia
C386	14.32880168	IGKV4-1	P06312-21-121	Unlikely TB	Negative	-0.85	-1.18		Female	Gambia
C386	9.090500663	IGHV4-34	P06331	Unlikely TB	Negative	-0.85	-1.18		Female	Gambia
C386	11.85695668	GSN	P06396	Unlikely TB	Negative	-0.85	-1.18		Female	Gambia
C386	17.9945228	GSN	P06396-28-782	Unlikely TB	Negative	-0.85	-1.18		Female	Gambia
C386	8.852431447	PTMA	P06454	Unlikely TB	Negative	-0.85	-1.18		Female	Gambia
C386	9.161062537	ATP5F1B	P06576	Unlikely TB	Negative	-0.85	-1.18		Female	Gambia
C386	12.90274685	C2	P06681	Unlikely TB	Negative	-0.85	-1.18		Female	Gambia
C386	9.156446505	S100A9	P06702	Unlikely TB	Negative	-0.85	-1.18		Female	Gambia
C386	13.48775078	APOA4	P06727	Unlikely TB	Negative	-0.85	-1.18		Female	Gambia
C386	9.827419812	APOA4	P06727-21-396	Unlikely TB	Negative	-0.85	-1.18		Female	Gambia
C386	10.64875447	ENO1	P06733	Unlikely TB	Negative	-0.85	-1.18		Female	Gambia
C386	8.397532489	PYGL	P06737	Unlikely TB	Negative	-0.85	-1.18		Female	Gambia
C386	14.28370721	NPM1	P06748	Unlikely TB	Negative	-0.85	-1.18		Female	Gambia
C386	9.516817061	TPM3	P06753	Unlikely TB	Negative	-0.85	-1.18		Female	Gambia
C386	11.07633721	LDHB	P07195	Unlikely TB	Negative	-0.85	-1.18		Female	Gambia
C386	11.01025294	PROS1	P07225	Unlikely TB	Negative	-0.85	-1.18		Female	Gambia
C386	9.863711525	P4HB	P07237	Unlikely TB	Negative	-0.85	-1.18		Female	Gambia
C386	10.52998436	CSF1R	P07333	Unlikely TB	Negative	-0.85	-1.18		Female	Gambia
C386	10.83018295	C8A	P07357	Unlikely TB	Negative	-0.85	-1.18		Female	Gambia
C386	11.68272825	C8B	P07358	Unlikely TB	Negative	-0.85	-1.18		Female	Gambia
C386	10.77575466	GP1BA	P07359	Unlikely TB	Negative	-0.85	-1.18		Female	Gambia
C386	11.78499573	C8G	P07360	Unlikely TB	Negative	-0.85	-1.18		Female	Gambia
C386	10.55799193	CAPN1	P07384	Unlikely TB	Negative	-0.85	-1.18		Female	Gambia
C386	9.835348507	TUBB	P07437	Unlikely TB	Negative	-0.85	-1.18		Female	Gambia
C386	13.04983852	PFN1	P07737	Unlikely TB	Negative	-0.85	-1.18		Female	Gambia
C386	9.985389547	BPGM	P07738	Unlikely TB	Negative	-0.85	-1.18		Female	Gambia
C386	14.29182242	EPRS1	P07814	Unlikely TB	Negative	-0.85	-1.18		Female	Gambia
C386	9.376508694	HSP90AA1	P07900	Unlikely TB	Negative	-0.85	-1.18		Female	Gambia
C386	9.648044524	HNRNPC	P07910	Unlikely TB	Negative	-0.85	-1.18		Female	Gambia
C386	9.49064256	TPM2	P07951	Unlikely TB	Negative	-0.85	-1.18		Female	Gambia
C386	9.517662258	SFTPB	P07988	Unlikely TB	Negative	-0.85	-1.18		Female	Gambia
C386	12.41752332	THBS1	P07996	Unlikely TB	Negative	-0.85	-1.18		Female	Gambia
C386	10.47407896	THBS1	P07996-19-1170	Unlikely TB	Negative	-0.85	-1.18		Female	Gambia
C386	15.62646328	ANXA6	P08133	Unlikely TB	Negative	-0.85	-1.18		Female	Gambia
C386	9.895746754	RHOC	P08134	Unlikely TB	Negative	-0.85	-1.18		Female	Gambia
C386	15.30846348	SERPINA6	P08185	Unlikely TB	Negative	-0.85	-1.18		Female	Gambia
C386	8.694289005	SLC3A2	P08195	Unlikely TB	Negative	-0.85	-1.18		Female	Gambia
C386	11.08024491	HSP90AB1	P08238	Unlikely TB	Negative	-0.85	-1.18		Female	Gambia
C386	8.675625293	HSP90AB1	P08238-2-724	Unlikely TB	Negative	-0.85	-1.18		Female	Gambia
C386	10.3679357	MMP2	P08253	Unlikely TB	Negative	-0.85	-1.18		Female	Gambia
C386	9.360151324	SOD3	P08294	Unlikely TB	Negative	-0.85	-1.18		Female	Gambia
C386	9.799875675	MGP	P08493	Unlikely TB	Negative	-0.85	-1.18		Female	Gambia
C386	9.528526761	ITGA2B	P08514	Unlikely TB	Negative	-0.85	-1.18		Female	Gambia
C386	9.664885447	LPA	P08519	Unlikely TB	Negative	-0.85	-1.18		Female	Gambia
C386	10.16932865	PLEK	P08567	Unlikely TB	Negative	-0.85	-1.18		Female	Gambia
C386	11.16755933	CD14	P08571	Unlikely TB	Negative	-0.85	-1.18		Female	Gambia
C386	9.367587071	CD14	P08571-20-367	Unlikely TB	Negative	-0.85	-1.18		Female	Gambia
C386	9.303475465	MYL3	P08590	Unlikely TB	Negative	-0.85	-1.18		Female	Gambia
C386	12.33423683	CFH	P08603	Unlikely TB	Negative	-0.85	-1.18		Female	Gambia
C386	9.579306803	FCGR3A	P08637	Unlikely TB	Negative	-0.85	-1.18		Female	Gambia
C386	9.459582243	FCGR3A	P08637-17-254	Unlikely TB	Negative	-0.85	-1.18		Female	Gambia
C386	9.390248309	VIM	P08670	Unlikely TB	Negative	-0.85	-1.18		Female	Gambia
C386	12.24357297	SERPINF2	P08697	Unlikely TB	Negative	-0.85	-1.18		Female	Gambia
C386	15.61015058	SERPINF2	P08697-40-491	Unlikely TB	Negative	-0.85	-1.18		Female	Gambia
C386	11.27468482	F7	P08709	Unlikely TB	Negative	-0.85	-1.18		Female	Gambia
C386	9.49024109	KRT16	P08779	Unlikely TB	Negative	-0.85	-1.18		Female	Gambia
C386	11.7920096	IGFBP1	P08833	Unlikely TB	Negative	-0.85	-1.18		Female	Gambia
C386	9.44780121	DBH	P09172	Unlikely TB	Negative	-0.85	-1.18		Female	Gambia
C386	10.62327025	GSTP1	P09211	Unlikely TB	Negative	-0.85	-1.18		Female	Gambia
C386	10.64199075	LGALS1	P09382	Unlikely TB	Negative	-0.85	-1.18		Female	Gambia
C386	10.09144848	SPARC	P09486	Unlikely TB	Negative	-0.85	-1.18		Female	Gambia
C386	8.856714196	TPM1	P09493	Unlikely TB	Negative	-0.85	-1.18		Female	Gambia
C386	12.00197582	C1S	P09871	Unlikely TB	Negative	-0.85	-1.18		Female	Gambia
C386	9.823015476	LTA4H	P09960	Unlikely TB	Negative	-0.85	-1.18		Female	Gambia
C386	13.30625085	C4A	P0C0L4	Unlikely TB	Negative	-0.85	-1.18		Female	Gambia
C386	12.06091173	C4B	P0C0L5	Unlikely TB	Negative	-0.85	-1.18		Female	Gambia
C386	9.474802611	C4B	P0C0L5-757-1446	Unlikely TB	Negative	-0.85	-1.18		Female	Gambia
C386	9.694095824	SAA1	P0DJI8	Unlikely TB	Negative	-0.85	-1.18		Female	Gambia
C386	9.727808579	SAA2	P0DJI9	Unlikely TB	Negative	-0.85	-1.18		Female	Gambia
C386	9.635916257	SAA2	P0DJI9-19-122	Unlikely TB	Negative	-0.85	-1.18		Female	Gambia
C386	10.6076235	HSPA1A	P0DMV8	Unlikely TB	Negative	-0.85	-1.18		Female	Gambia
C386	9.59687337	HSPA1A	P0DMV8-2-641	Unlikely TB	Negative	-0.85	-1.18		Female	Gambia
C386	11.80559703	IGLC2	P0DOY2	Unlikely TB	Negative	-0.85	-1.18		Female	Gambia
C386	20.06102543	IGLC2	P0DOY2-1-106	Unlikely TB	Negative	-0.85	-1.18		Female	Gambia
C386	8.435088945	IGLC3	P0DOY3	Unlikely TB	Negative	-0.85	-1.18		Female	Gambia
C386	8.255550027	IGHV1-8	P0DP01	Unlikely TB	Negative	-0.85	-1.18		Female	Gambia
C386	13.35444451	IGHV4-38-2	P0DP08-20-117	Unlikely TB	Negative	-0.85	-1.18		Female	Gambia
C386	9.334374785	CALM1	P0DP23	Unlikely TB	Negative	-0.85	-1.18		Female	Gambia
C386	12.21938037	IGHV3-38-3	P0DTE1	Unlikely TB	Negative	-0.85	-1.18		Female	Gambia
C386	14.17291534	SRGN	P10124	Unlikely TB	Negative	-0.85	-1.18		Female	Gambia
C386	10.00697595	TXN	P10599	Unlikely TB	Negative	-0.85	-1.18		Female	Gambia
C386	9.456819205	TXN	P10599-2-105	Unlikely TB	Negative	-0.85	-1.18		Female	Gambia
C386	9.333983416	CTSA	P10619	Unlikely TB	Negative	-0.85	-1.18		Female	Gambia
C386	10.96128872	C7	P10643	Unlikely TB	Negative	-0.85	-1.18		Female	Gambia
C386	9.205798268	PRKAR1A	P10644	Unlikely TB	Negative	-0.85	-1.18		Female	Gambia
C386	9.159623316	KIT	P10721	Unlikely TB	Negative	-0.85	-1.18		Female	Gambia
C386	9.424178551	HSPD1	P10809	Unlikely TB	Negative	-0.85	-1.18		Female	Gambia
C386	13.56425097	CLU	P10909	Unlikely TB	Negative	-0.85	-1.18		Female	Gambia
C386	9.591779153	CLU	P10909-23-449	Unlikely TB	Negative	-0.85	-1.18		Female	Gambia
C386	11.09517506	HSPA5	P11021	Unlikely TB	Negative	-0.85	-1.18		Female	Gambia
C386	10.21182775	HSPA8	P11142	Unlikely TB	Negative	-0.85	-1.18		Female	Gambia
C386	9.3129226	SLC2A1	P11166	Unlikely TB	Negative	-0.85	-1.18		Female	Gambia
C386	9.815758843	SLC2A3	P11169	Unlikely TB	Negative	-0.85	-1.18		Female	Gambia
C386	10.84688295	EPB41	P11171	Unlikely TB	Negative	-0.85	-1.18		Female	Gambia
C386	10.28689996	MBL2	P11226	Unlikely TB	Negative	-0.85	-1.18		Female	Gambia
C386	10.00551572	SPTB	P11277	Unlikely TB	Negative	-0.85	-1.18		Female	Gambia
C386	10.36097406	G6PD	P11413	Unlikely TB	Negative	-0.85	-1.18		Female	Gambia
C386	9.400899885	MTHFD1	P11586	Unlikely TB	Negative	-0.85	-1.18		Female	Gambia
C386	11.828828	CETP	P11597	Unlikely TB	Negative	-0.85	-1.18		Female	Gambia
C386	10.99699919	CETP	P11597-18-493	Unlikely TB	Negative	-0.85	-1.18		Female	Gambia
C386	10.12167739	COL6A3	P12111	Unlikely TB	Negative	-0.85	-1.18		Female	Gambia
C386	12.4245603	COL6A3	P12111-26-3177	Unlikely TB	Negative	-0.85	-1.18		Female	Gambia
C386	9.534508064	SLC25A4	P12235	Unlikely TB	Negative	-0.85	-1.18		Female	Gambia
C386	9.555822656	SLC25A6	P12236	Unlikely TB	Negative	-0.85	-1.18		Female	Gambia
C386	11.18773579	F5	P12259	Unlikely TB	Negative	-0.85	-1.18		Female	Gambia
C386	10.10437317	ACTN1	P12814	Unlikely TB	Negative	-0.85	-1.18		Female	Gambia
C386	8.446623526	CDH1	P12830	Unlikely TB	Negative	-0.85	-1.18		Female	Gambia
C386	9.100734474	SRC	P12931	Unlikely TB	Negative	-0.85	-1.18		Female	Gambia
C386	9.463241176	GP1BB	P13224	Unlikely TB	Negative	-0.85	-1.18		Female	Gambia
C386	10.61618671	NCAM1	P13591	Unlikely TB	Negative	-0.85	-1.18		Female	Gambia
C386	11.61725772	ICAM2	P13598	Unlikely TB	Negative	-0.85	-1.18		Female	Gambia
C386	9.450573561	EEF2	P13639	Unlikely TB	Negative	-0.85	-1.18		Female	Gambia
C386	9.786764788	KRT10	P13645	Unlikely TB	Negative	-0.85	-1.18		Female	Gambia
C386	8.974464008	KRT5	P13647	Unlikely TB	Negative	-0.85	-1.18		Female	Gambia
C386	11.59992696	C6	P13671	Unlikely TB	Negative	-0.85	-1.18		Female	Gambia
C386	11.28606888	ALAD	P13716	Unlikely TB	Negative	-0.85	-1.18		Female	Gambia
C386	10.76772625	LCP1	P13796	Unlikely TB	Negative	-0.85	-1.18		Female	Gambia
C386	13.58864879	APEH	P13798	Unlikely TB	Negative	-0.85	-1.18		Female	Gambia
C386	8.923024749	ETFA	P13804	Unlikely TB	Negative	-0.85	-1.18		Female	Gambia
C386	10.57473457	SELL	P14151	Unlikely TB	Negative	-0.85	-1.18		Female	Gambia
C386	11.48772308	NID1	P14543	Unlikely TB	Negative	-0.85	-1.18		Female	Gambia
C386	10.12547781	PKM	P14618	Unlikely TB	Negative	-0.85	-1.18		Female	Gambia
C386	10.06188887	HSP90B1	P14625	Unlikely TB	Negative	-0.85	-1.18		Female	Gambia
C386	9.170218851	GP9	P14770	Unlikely TB	Negative	-0.85	-1.18		Female	Gambia
C386	9.803776202	MMP9	P14780	Unlikely TB	Negative	-0.85	-1.18		Female	Gambia
C386	9.780102043	MMP9	P14780-20-93	Unlikely TB	Negative	-0.85	-1.18		Female	Gambia
C386	8.579171056	RAC2	P15153	Unlikely TB	Negative	-0.85	-1.18		Female	Gambia
C386	11.88745529	CPN1	P15169	Unlikely TB	Negative	-0.85	-1.18		Female	Gambia
C386	9.717412715	GSPT1	P15170	Unlikely TB	Negative	-0.85	-1.18		Female	Gambia
C386	11.6154623	NME1	P15531	Unlikely TB	Negative	-0.85	-1.18		Female	Gambia
C386	9.016935507	IGLL1	P15814	Unlikely TB	Negative	-0.85	-1.18		Female	Gambia
C386	10.91018868	CD44	P16070	Unlikely TB	Negative	-0.85	-1.18		Female	Gambia
C386	9.869941888	ANK1	P16157	Unlikely TB	Negative	-0.85	-1.18		Female	Gambia
C386	8.712217448	GLB1	P16278	Unlikely TB	Negative	-0.85	-1.18		Female	Gambia
C386	10.00017836	PECAM1	P16284	Unlikely TB	Negative	-0.85	-1.18		Female	Gambia
C386	9.54157726	EPB42	P16452	Unlikely TB	Negative	-0.85	-1.18		Female	Gambia
C386	9.871747222	ATP2A2	P16615	Unlikely TB	Negative	-0.85	-1.18		Female	Gambia
C386	10.12311315	CD36	P16671	Unlikely TB	Negative	-0.85	-1.18		Female	Gambia
C386	10.49745111	FAH	P16930	Unlikely TB	Negative	-0.85	-1.18		Female	Gambia
C386	9.227578727	GOT1	P17174	Unlikely TB	Negative	-0.85	-1.18		Female	Gambia
C386	9.462064046	ITGA2	P17301	Unlikely TB	Negative	-0.85	-1.18		Female	Gambia
C386	10.06462558	IGFBP3	P17936	Unlikely TB	Negative	-0.85	-1.18		Female	Gambia
C386	9.643002716	PSMC3	P17980	Unlikely TB	Negative	-0.85	-1.18		Female	Gambia
C386	10.22137839	TCP1	P17987	Unlikely TB	Negative	-0.85	-1.18		Female	Gambia
C386	10.06094417	ALOX12	P18054	Unlikely TB	Negative	-0.85	-1.18		Female	Gambia
C386	10.5634497	VCL	P18206	Unlikely TB	Negative	-0.85	-1.18		Female	Gambia
C386	11.96222652	LBP	P18428	Unlikely TB	Negative	-0.85	-1.18		Female	Gambia
C386	11.54408242	PGAM1	P18669	Unlikely TB	Negative	-0.85	-1.18		Female	Gambia
C386	10.83967921	SDC1	P18827	Unlikely TB	Negative	-0.85	-1.18		Female	Gambia
C386	9.755212885	GNAZ	P19086	Unlikely TB	Negative	-0.85	-1.18		Female	Gambia
C386	10.88117899	VCAM1	P19320	Unlikely TB	Negative	-0.85	-1.18		Female	Gambia
C386	9.812716913	HK1	P19367	Unlikely TB	Negative	-0.85	-1.18		Female	Gambia
C386	10.22200171	ORM2	P19652	Unlikely TB	Negative	-0.85	-1.18		Female	Gambia
C386	13.91577963	ORM2	P19652-19-201	Unlikely TB	Negative	-0.85	-1.18		Female	Gambia
C386	11.80398021	ITIH2	P19823	Unlikely TB	Negative	-0.85	-1.18		Female	Gambia
C386	12.78291803	ITIH1	P19827	Unlikely TB	Negative	-0.85	-1.18		Female	Gambia
C386	9.478196926	RAB6A	P20340	Unlikely TB	Negative	-0.85	-1.18		Female	Gambia
C386	9.103134584	PSMB1	P20618	Unlikely TB	Negative	-0.85	-1.18		Female	Gambia
C386	11.64788805	PZP	P20742	Unlikely TB	Negative	-0.85	-1.18		Female	Gambia
C386	11.88854237	C4BPB	P20851	Unlikely TB	Negative	-0.85	-1.18		Female	Gambia
C386	9.908583877	COL5A1	P20908	Unlikely TB	Negative	-0.85	-1.18		Female	Gambia
C386	11.52427674	CSRP1	P21291	Unlikely TB	Negative	-0.85	-1.18		Female	Gambia
C386	10.44914004	FLNA	P21333	Unlikely TB	Negative	-0.85	-1.18		Female	Gambia
C386	9.549848335	CD9	P21926-2-228	Unlikely TB	Negative	-0.85	-1.18		Female	Gambia
C386	8.802963087	COMT	P21964	Unlikely TB	Negative	-0.85	-1.18		Female	Gambia
C386	9.126325828	TGM2	P21980	Unlikely TB	Negative	-0.85	-1.18		Female	Gambia
C386	11.80952339	TNXB	P22105	Unlikely TB	Negative	-0.85	-1.18		Female	Gambia
C386	9.395842318	PAICS	P22234	Unlikely TB	Negative	-0.85	-1.18		Female	Gambia
C386	10.54073184	UBA1	P22314	Unlikely TB	Negative	-0.85	-1.18		Female	Gambia
C386	12.75827549	GPX3	P22352	Unlikely TB	Negative	-0.85	-1.18		Female	Gambia
C386	11.63094961	NME2	P22392	Unlikely TB	Negative	-0.85	-1.18		Female	Gambia
C386	9.308702244	HNRNPA2B1	P22626	Unlikely TB	Negative	-0.85	-1.18		Female	Gambia
C386	12.86713067	CPN2	P22792	Unlikely TB	Negative	-0.85	-1.18		Female	Gambia
C386	13.2530021	PROZ	P22891	Unlikely TB	Negative	-0.85	-1.18		Female	Gambia
C386	9.926305182	MRC1	P22897	Unlikely TB	Negative	-0.85	-1.18		Female	Gambia
C386	11.64671839	IGHV1-2	P23083	Unlikely TB	Negative	-0.85	-1.18		Female	Gambia
C386	10.77553135	FBLN1	P23142	Unlikely TB	Negative	-0.85	-1.18		Female	Gambia
C386	10.92952338	FBLN1	P23142-30-703	Unlikely TB	Negative	-0.85	-1.18		Female	Gambia
C386	13.40213584	TCEA1	P23193	Unlikely TB	Negative	-0.85	-1.18		Female	Gambia
C386	9.286078883	ITGA6	P23229	Unlikely TB	Negative	-0.85	-1.18		Female	Gambia
C386	9.98238849	PPIB	P23284	Unlikely TB	Negative	-0.85	-1.18		Female	Gambia
C386	9.541024061	WARS1	P23381	Unlikely TB	Negative	-0.85	-1.18		Female	Gambia
C386	11.75079604	PTPRG	P23470	Unlikely TB	Negative	-0.85	-1.18		Female	Gambia
C386	10.09481198	AHCY	P23526	Unlikely TB	Negative	-0.85	-1.18		Female	Gambia
C386	9.859640105	CFL1	P23528	Unlikely TB	Negative	-0.85	-1.18		Female	Gambia
C386	12.3768482	PRTN3	P24158	Unlikely TB	Negative	-0.85	-1.18		Female	Gambia
C386	8.811098385	EEF1B2	P24534	Unlikely TB	Negative	-0.85	-1.18		Female	Gambia
C386	8.906865889	TBXAS1	P24557	Unlikely TB	Negative	-0.85	-1.18		Female	Gambia
C386	10.27173971	IGFBP6	P24592	Unlikely TB	Negative	-0.85	-1.18		Female	Gambia
C386	9.44681624	IGFBP5	P24593	Unlikely TB	Negative	-0.85	-1.18		Female	Gambia
C386	11.18333557	TNC	P24821	Unlikely TB	Negative	-0.85	-1.18		Female	Gambia
C386	9.490501863	MYL9	P24844	Unlikely TB	Negative	-0.85	-1.18		Female	Gambia
C386	10.25424098	AZGP1	P25311	Unlikely TB	Negative	-0.85	-1.18		Female	Gambia
C386	9.426495237	ATP5F1A	P25705	Unlikely TB	Negative	-0.85	-1.18		Female	Gambia
C386	9.289711912	PSMA1	P25786	Unlikely TB	Negative	-0.85	-1.18		Female	Gambia
C386	9.38750892	PSMA2	P25787	Unlikely TB	Negative	-0.85	-1.18		Female	Gambia
C386	9.681764376	PSMA3	P25788	Unlikely TB	Negative	-0.85	-1.18		Female	Gambia
C386	10.88392023	MSN	P26038	Unlikely TB	Negative	-0.85	-1.18		Female	Gambia
C386	12.07428971	S100A4	P26447	Unlikely TB	Negative	-0.85	-1.18		Female	Gambia
C386	10.89772594	EEF1G	P26641	Unlikely TB	Negative	-0.85	-1.18		Female	Gambia
C386	10.81240122	MST1	P26927	Unlikely TB	Negative	-0.85	-1.18		Female	Gambia
C386	9.602710059	STOM	P27105	Unlikely TB	Negative	-0.85	-1.18		Female	Gambia
C386	13.72422594	PON1	P27169	Unlikely TB	Negative	-0.85	-1.18		Female	Gambia
C386	10.95669171	YWHAQ	P27348	Unlikely TB	Negative	-0.85	-1.18		Female	Gambia
C386	9.59984665	CALR	P27797	Unlikely TB	Negative	-0.85	-1.18		Female	Gambia
C386	9.224402471	CANX	P27824	Unlikely TB	Negative	-0.85	-1.18		Female	Gambia
C386	10.00258775	CFP	P27918	Unlikely TB	Negative	-0.85	-1.18		Female	Gambia
C386	11.60086848	PSMA5	P28066	Unlikely TB	Negative	-0.85	-1.18		Female	Gambia
C386	10.0317864	PTPN6	P29350	Unlikely TB	Negative	-0.85	-1.18		Female	Gambia
C386	10.06665804	TKT	P29401	Unlikely TB	Negative	-0.85	-1.18		Female	Gambia
C386	11.95127185	SERPINA4	P29622	Unlikely TB	Negative	-0.85	-1.18		Female	Gambia
C386	9.602190318	EEF1D	P29692	Unlikely TB	Negative	-0.85	-1.18		Female	Gambia
C386	10.71307091	PRDX6	P30041	Unlikely TB	Negative	-0.85	-1.18		Female	Gambia
C386	12.17175162	BLVRB	P30043	Unlikely TB	Negative	-0.85	-1.18		Female	Gambia
C386	10.10318127	PRDX5	P30044	Unlikely TB	Negative	-0.85	-1.18		Female	Gambia
C386	10.19578485	PRDX3	P30048	Unlikely TB	Negative	-0.85	-1.18		Female	Gambia
C386	9.359246095	PEBP1	P30086	Unlikely TB	Negative	-0.85	-1.18		Female	Gambia
C386	10.82443421	PDIA3	P30101	Unlikely TB	Negative	-0.85	-1.18		Female	Gambia
C386	10.26850914	PPP2R1A	P30153	Unlikely TB	Negative	-0.85	-1.18		Female	Gambia
C386	9.230892158	SERPINB1	P30740	Unlikely TB	Negative	-0.85	-1.18		Female	Gambia
C386	9.720072371	SERPINB1	P30740-1-379	Unlikely TB	Negative	-0.85	-1.18		Female	Gambia
C386	9.282812191	CPS1	P31327	Unlikely TB	Negative	-0.85	-1.18		Female	Gambia
C386	9.167759242	ATIC	P31939	Unlikely TB	Negative	-0.85	-1.18		Female	Gambia
C386	10.93186196	YWHAB	P31946	Unlikely TB	Negative	-0.85	-1.18		Female	Gambia
C386	10.67083033	STIP1	P31948	Unlikely TB	Negative	-0.85	-1.18		Female	Gambia
C386	12.0233096	PRDX2	P32119	Unlikely TB	Negative	-0.85	-1.18		Female	Gambia
C386	10.44270771	CDH5	P33151	Unlikely TB	Negative	-0.85	-1.18		Female	Gambia
C386	11.44480642	KIF5B	P33176	Unlikely TB	Negative	-0.85	-1.18		Female	Gambia
C386	10.52711541	MAN1A1	P33908	Unlikely TB	Negative	-0.85	-1.18		Female	Gambia
C386	10.32659002	HSPA4	P34932	Unlikely TB	Negative	-0.85	-1.18		Female	Gambia
C386	9.56011165	PRSS3	P35030	Unlikely TB	Negative	-0.85	-1.18		Female	Gambia
C386	9.079826351	PHB	P35232	Unlikely TB	Negative	-0.85	-1.18		Female	Gambia
C386	9.88171351	THBS4	P35443	Unlikely TB	Negative	-0.85	-1.18		Female	Gambia
C386	9.233480293	KRT9	P35527	Unlikely TB	Negative	-0.85	-1.18		Female	Gambia
C386	12.23884554	SAA4	P35542	Unlikely TB	Negative	-0.85	-1.18		Female	Gambia
C386	9.669419498	MYH9	P35579	Unlikely TB	Negative	-0.85	-1.18		Female	Gambia
C386	9.168696095	COPB2	P35606	Unlikely TB	Negative	-0.85	-1.18		Female	Gambia
C386	11.47181048	BSG	P35613	Unlikely TB	Negative	-0.85	-1.18		Female	Gambia
C386	11.18845269	IGFALS	P35858	Unlikely TB	Negative	-0.85	-1.18		Female	Gambia
C386	9.712658847	KRT2	P35908	Unlikely TB	Negative	-0.85	-1.18		Female	Gambia
C386	14.84455745	ATP5F1C	P36542	Unlikely TB	Negative	-0.85	-1.18		Female	Gambia
C386	11.27574746	SERPINF1	P36955	Unlikely TB	Negative	-0.85	-1.18		Female	Gambia
C386	10.2264613	CFHR2	P36980	Unlikely TB	Negative	-0.85	-1.18		Female	Gambia
C386	9.321309416	HPCAL1	P37235	Unlikely TB	Negative	-0.85	-1.18		Female	Gambia
C386	10.36426009	TAGLN2	P37802	Unlikely TB	Negative	-0.85	-1.18		Female	Gambia
C386	10.92924917	TALDO1	P37837	Unlikely TB	Negative	-0.85	-1.18		Female	Gambia
C386	9.491911191	SNCA	P37840-1-140	Unlikely TB	Negative	-0.85	-1.18		Female	Gambia
C386	9.154376471	HSPA9	P38646	Unlikely TB	Negative	-0.85	-1.18		Female	Gambia
C386	8.820728114	DDOST	P39656	Unlikely TB	Negative	-0.85	-1.18		Female	Gambia
C386	10.7854005	GP5	P40197	Unlikely TB	Negative	-0.85	-1.18		Female	Gambia
C386	9.870984641	CCT6A	P40227	Unlikely TB	Negative	-0.85	-1.18		Female	Gambia
C386	10.38489033	MDH1	P40925	Unlikely TB	Negative	-0.85	-1.18		Female	Gambia
C386	10.67254404	MDH2	P40926	Unlikely TB	Negative	-0.85	-1.18		Female	Gambia
C386	8.058508021	EIF2S3	P41091	Unlikely TB	Negative	-0.85	-1.18		Female	Gambia
C386	10.40318987	PTGDS	P41222	Unlikely TB	Negative	-0.85	-1.18		Female	Gambia
C386	9.100080839	ACTR1B	P42025	Unlikely TB	Negative	-0.85	-1.18		Female	Gambia
C386	10.24768272	PRCP	P42785	Unlikely TB	Negative	-0.85	-1.18		Female	Gambia
C386	11.84673881	MCAM	P43121	Unlikely TB	Negative	-0.85	-1.18		Female	Gambia
C386	12.27577916	BTD	P43251	Unlikely TB	Negative	-0.85	-1.18		Female	Gambia
C386	9.127597515	GPD2	P43304	Unlikely TB	Negative	-0.85	-1.18		Female	Gambia
C386	11.10537033	AFM	P43652	Unlikely TB	Negative	-0.85	-1.18		Female	Gambia
C386	9.484449157	AFM	P43652-22-599	Unlikely TB	Negative	-0.85	-1.18		Female	Gambia
C386	10.88371997	USP5	P45974	Unlikely TB	Negative	-0.85	-1.18		Female	Gambia
C386	10.21696557	CAPZA2	P47755	Unlikely TB	Negative	-0.85	-1.18		Female	Gambia
C386	9.049440463	CAPZB	P47756	Unlikely TB	Negative	-0.85	-1.18		Female	Gambia
C386	8.449155296	LIMS1	P48059	Unlikely TB	Negative	-0.85	-1.18		Female	Gambia
C386	9.115842653	ME1	P48163	Unlikely TB	Negative	-0.85	-1.18		Female	Gambia
C386	9.887727233	ARCN1	P48444	Unlikely TB	Negative	-0.85	-1.18		Female	Gambia
C386	8.798883189	CCT5	P48643	Unlikely TB	Negative	-0.85	-1.18		Female	Gambia
C386	11.16090613	IDH2	P48735	Unlikely TB	Negative	-0.85	-1.18		Female	Gambia
C386	10.43204702	MASP1	P48740	Unlikely TB	Negative	-0.85	-1.18		Female	Gambia
C386	9.498020258	CCT3	P49368	Unlikely TB	Negative	-0.85	-1.18		Female	Gambia
C386	9.039581301	TUFM	P49411	Unlikely TB	Negative	-0.85	-1.18		Female	Gambia
C386	10.77701184	PSMB3	P49720	Unlikely TB	Negative	-0.85	-1.18		Female	Gambia
C386	9.420481031	PSMB2	P49721	Unlikely TB	Negative	-0.85	-1.18		Female	Gambia
C386	9.210334608	COMP	P49747	Unlikely TB	Negative	-0.85	-1.18		Female	Gambia
C386	9.352619579	TMED10	P49755	Unlikely TB	Negative	-0.85	-1.18		Female	Gambia
C386	9.680487175	SELENOP	P49908	Unlikely TB	Negative	-0.85	-1.18		Female	Gambia
C386	12.78103031	CAMP	P49913	Unlikely TB	Negative	-0.85	-1.18		Female	Gambia
C386	10.27318137	GDI2	P50395	Unlikely TB	Negative	-0.85	-1.18		Female	Gambia
C386	9.353909589	VASP	P50552	Unlikely TB	Negative	-0.85	-1.18		Female	Gambia
C386	9.784086452	CCT8	P50990	Unlikely TB	Negative	-0.85	-1.18		Female	Gambia
C386	9.913350854	CCT4	P50991	Unlikely TB	Negative	-0.85	-1.18		Female	Gambia
C386	9.32877664	RAB5C	P51148	Unlikely TB	Negative	-0.85	-1.18		Female	Gambia
C386	10.50443294	RAB7A	P51149	Unlikely TB	Negative	-0.85	-1.18		Female	Gambia
C386	9.144781019	SSR4	P51571	Unlikely TB	Negative	-0.85	-1.18		Female	Gambia
C386	14.5331616	ALDH3A2	P51648	Unlikely TB	Negative	-0.85	-1.18		Female	Gambia
C386	13.59008435	LUM	P51884	Unlikely TB	Negative	-0.85	-1.18		Female	Gambia
C386	9.842689725	LUM	P51884-19-338	Unlikely TB	Negative	-0.85	-1.18		Female	Gambia
C386	9.831670394	ARHGDIA	P52565	Unlikely TB	Negative	-0.85	-1.18		Female	Gambia
C386	9.230587272	CAPZA1	P52907	Unlikely TB	Negative	-0.85	-1.18		Female	Gambia
C386	9.264376566	ACLY	P53396	Unlikely TB	Negative	-0.85	-1.18		Female	Gambia
C386	9.042980122	COPB1	P53618	Unlikely TB	Negative	-0.85	-1.18		Female	Gambia
C386	9.389950226	COPA	P53621	Unlikely TB	Negative	-0.85	-1.18		Female	Gambia
C386	12.0103859	RAD23B	P54727	Unlikely TB	Negative	-0.85	-1.18		Female	Gambia
C386	9.696033578	AK2	P54819	Unlikely TB	Negative	-0.85	-1.18		Female	Gambia
C386	9.250445603	NAPA	P54920	Unlikely TB	Negative	-0.85	-1.18		Female	Gambia
C386	9.219432212	EIF5	P55010	Unlikely TB	Negative	-0.85	-1.18		Female	Gambia
C386	11.42870834	APOC4	P55056	Unlikely TB	Negative	-0.85	-1.18		Female	Gambia
C386	11.74661416	PLTP	P55058	Unlikely TB	Negative	-0.85	-1.18		Female	Gambia
C386	12.73059385	PLTP	P55058-18-493	Unlikely TB	Negative	-0.85	-1.18		Female	Gambia
C386	10.6875848	VCP	P55072	Unlikely TB	Negative	-0.85	-1.18		Female	Gambia
C386	10.25019598	NAP1L1	P55209	Unlikely TB	Negative	-0.85	-1.18		Female	Gambia
C386	9.232980023	CDH13	P55290	Unlikely TB	Negative	-0.85	-1.18		Female	Gambia
C386	11.53675102	NPEPPS	P55786	Unlikely TB	Negative	-0.85	-1.18		Female	Gambia
C386	8.187870041	MARS1	P56192	Unlikely TB	Negative	-0.85	-1.18		Female	Gambia
C386	11.21981417	ANTXR2	P58335	Unlikely TB	Negative	-0.85	-1.18		Female	Gambia
C386	9.001938264	MTPN	P58546	Unlikely TB	Negative	-0.85	-1.18		Female	Gambia
C386	9.506972694	MYL6	P60660	Unlikely TB	Negative	-0.85	-1.18		Female	Gambia
C386	11.31461449	ACTB	P60709	Unlikely TB	Negative	-0.85	-1.18		Female	Gambia
C386	11.03584384	EIF4A1	P60842	Unlikely TB	Negative	-0.85	-1.18		Female	Gambia
C386	11.30430757	PSMA6	P60900	Unlikely TB	Negative	-0.85	-1.18		Female	Gambia
C386	11.18611555	CDC42	P60953	Unlikely TB	Negative	-0.85	-1.18		Female	Gambia
C386	9.216043392	DSTN	P60981	Unlikely TB	Negative	-0.85	-1.18		Female	Gambia
C386	10.4331053	KRTDAP	P60985	Unlikely TB	Negative	-0.85	-1.18		Female	Gambia
C386	9.397277449	RAB8A	P61006	Unlikely TB	Negative	-0.85	-1.18		Female	Gambia
C386	9.805306284	RAB5B	P61020	Unlikely TB	Negative	-0.85	-1.18		Female	Gambia
C386	12.74703699	RAB10	P61026	Unlikely TB	Negative	-0.85	-1.18		Female	Gambia
C386	13.12026736	UBE2N	P61088	Unlikely TB	Negative	-0.85	-1.18		Female	Gambia
C386	9.282491111	RAB14	P61106	Unlikely TB	Negative	-0.85	-1.18		Female	Gambia
C386	9.527354291	ACTR3	P61158	Unlikely TB	Negative	-0.85	-1.18		Female	Gambia
C386	9.405152743	ACTR2	P61160	Unlikely TB	Negative	-0.85	-1.18		Female	Gambia
C386	8.944091932	ACTR1A	P61163	Unlikely TB	Negative	-0.85	-1.18		Female	Gambia
C386	11.1316792	ARF3	P61204	Unlikely TB	Negative	-0.85	-1.18		Female	Gambia
C386	11.34740835	RAP1B	P61224	Unlikely TB	Negative	-0.85	-1.18		Female	Gambia
C386	10.20193273	RAP2B	P61225	Unlikely TB	Negative	-0.85	-1.18		Female	Gambia
C386	9.599611428	HSPE1	P61604	Unlikely TB	Negative	-0.85	-1.18		Female	Gambia
C386	16.09939594	LYZ	P61626-19-148	Unlikely TB	Negative	-0.85	-1.18		Female	Gambia
C386	9.048764197	B2M	P61769	Unlikely TB	Negative	-0.85	-1.18		Female	Gambia
C386	9.51128431	B2M	P61769-21-119	Unlikely TB	Negative	-0.85	-1.18		Female	Gambia
C386	11.53108574	HNRNPK	P61978	Unlikely TB	Negative	-0.85	-1.18		Female	Gambia
C386	10.1713465	YWHAG	P61981	Unlikely TB	Negative	-0.85	-1.18		Female	Gambia
C386	10.18619155	YWHAE	P62258	Unlikely TB	Negative	-0.85	-1.18		Female	Gambia
C386	9.388561582	RPS13	P62277	Unlikely TB	Negative	-0.85	-1.18		Female	Gambia
C386	9.020042368	TMSB4X	P62328	Unlikely TB	Negative	-0.85	-1.18		Female	Gambia
C386	9.28362137	PSMC6	P62333	Unlikely TB	Negative	-0.85	-1.18		Female	Gambia
C386	9.067785254	RPS6	P62753	Unlikely TB	Negative	-0.85	-1.18		Female	Gambia
C386	11.29165047	H4C1	P62805	Unlikely TB	Negative	-0.85	-1.18		Female	Gambia
C386	9.25263814	RAB1A	P62820	Unlikely TB	Negative	-0.85	-1.18		Female	Gambia
C386	9.125633844	RAN	P62826	Unlikely TB	Negative	-0.85	-1.18		Female	Gambia
C386	10.05910447	GNB1	P62873	Unlikely TB	Negative	-0.85	-1.18		Female	Gambia
C386	12.69225175	RPL10A	P62906	Unlikely TB	Negative	-0.85	-1.18		Female	Gambia
C386	9.713905902	PPIA	P62937	Unlikely TB	Negative	-0.85	-1.18		Female	Gambia
C386	10.28439651	PPIA	P62937-1-165	Unlikely TB	Negative	-0.85	-1.18		Female	Gambia
C386	12.14362331	RPS27A	P62979	Unlikely TB	Negative	-0.85	-1.18		Female	Gambia
C386	9.05755085	AP2B1	P63010	Unlikely TB	Negative	-0.85	-1.18		Female	Gambia
C386	9.377564342	YWHAZ	P63104	Unlikely TB	Negative	-0.85	-1.18		Female	Gambia
C386	12.82086782	EIF5A	P63241	Unlikely TB	Negative	-0.85	-1.18		Female	Gambia
C386	12.06449119	ACTG1	P63261	Unlikely TB	Negative	-0.85	-1.18		Female	Gambia
C386	9.645870229	TPM4	P67936	Unlikely TB	Negative	-0.85	-1.18		Female	Gambia
C386	10.64176882	ACTC1	P68032	Unlikely TB	Negative	-0.85	-1.18		Female	Gambia
C386	11.04941488	EEF1A1	P68104	Unlikely TB	Negative	-0.85	-1.18		Female	Gambia
C386	11.11309407	TUBA1B	P68363	Unlikely TB	Negative	-0.85	-1.18		Female	Gambia
C386	10.53784187	TUBA4A	P68366	Unlikely TB	Negative	-0.85	-1.18		Female	Gambia
C386	9.421774888	TUBB4B	P68371	Unlikely TB	Negative	-0.85	-1.18		Female	Gambia
C386	14.87939208	HBB	P68871	Unlikely TB	Negative	-0.85	-1.18		Female	Gambia
C386	13.42561216	HBG2	P69892	Unlikely TB	Negative	-0.85	-1.18		Female	Gambia
C386	14.22238458	HBA1	P69905	Unlikely TB	Negative	-0.85	-1.18		Female	Gambia
C386	9.269985293	CCT2	P78371	Unlikely TB	Negative	-0.85	-1.18		Female	Gambia
C386	12.06591381	GSTO1	P78417	Unlikely TB	Negative	-0.85	-1.18		Female	Gambia
C386	11.85824698	GPLD1	P80108	Unlikely TB	Negative	-0.85	-1.18		Female	Gambia
C386	8.611684226	S100A12	P80511	Unlikely TB	Negative	-0.85	-1.18		Female	Gambia
C386	11.35500966	IGLV3-21	P80748	Unlikely TB	Negative	-0.85	-1.18		Female	Gambia
C386	9.861191522	HSPG2	P98160	Unlikely TB	Negative	-0.85	-1.18		Female	Gambia
C386	13.07035465	CYCS	P99999	Unlikely TB	Negative	-0.85	-1.18		Female	Gambia
C386	9.651891436	Rv3404c	P9WKZ3	Unlikely TB	Negative	-0.85	-1.18		Female	Gambia
C386	8.949495941	atpA	P9WPU7	Unlikely TB	Negative	-0.85	-1.18		Female	Gambia
C386	10.22003987	MPP1	Q00013	Unlikely TB	Negative	-0.85	-1.18		Female	Gambia
C386	9.716221166	CLTC	Q00610	Unlikely TB	Negative	-0.85	-1.18		Female	Gambia
C386	10.18061839	CAP1	Q01518	Unlikely TB	Negative	-0.85	-1.18		Female	Gambia
C386	8.997288581	PFKP	Q01813	Unlikely TB	Negative	-0.85	-1.18		Female	Gambia
C386	9.035636824	GUCY1B1	Q02153	Unlikely TB	Negative	-0.85	-1.18		Female	Gambia
C386	9.346035078	PLGLB1	Q02325	Unlikely TB	Negative	-0.85	-1.18		Female	Gambia
C386	10.13292789	NUCB1	Q02818	Unlikely TB	Negative	-0.85	-1.18		Female	Gambia
C386	9.356002376	CFHR3	Q02985	Unlikely TB	Negative	-0.85	-1.18		Female	Gambia
C386	8.806154507	CFHR1	Q03591	Unlikely TB	Negative	-0.85	-1.18		Female	Gambia
C386	11.63096738	HGFAC	Q04756	Unlikely TB	Negative	-0.85	-1.18		Female	Gambia
C386	12.45579602	GLO1	Q04760	Unlikely TB	Negative	-0.85	-1.18		Female	Gambia
C386	9.571308449	YWHAH	Q04917	Unlikely TB	Negative	-0.85	-1.18		Female	Gambia
C386	10.58312316	PRKCD	Q05655	Unlikely TB	Negative	-0.85	-1.18		Female	Gambia
C386	9.061960194	CALD1	Q05682	Unlikely TB	Negative	-0.85	-1.18		Female	Gambia
C386	13.41891768	ITIH3	Q06033	Unlikely TB	Negative	-0.85	-1.18		Female	Gambia
C386	8.338483026	ITIH3	Q06033-35-651	Unlikely TB	Negative	-0.85	-1.18		Female	Gambia
C386	11.26240657	PSME1	Q06323	Unlikely TB	Negative	-0.85	-1.18		Female	Gambia
C386	8.59918239	FMOD	Q06828	Unlikely TB	Negative	-0.85	-1.18		Female	Gambia
C386	10.25419817	PRDX1	Q06830	Unlikely TB	Negative	-0.85	-1.18		Female	Gambia
C386	8.943890443	KLC1	Q07866	Unlikely TB	Negative	-0.85	-1.18		Female	Gambia
C386	10.81759469	LRP1	Q07954	Unlikely TB	Negative	-0.85	-1.18		Female	Gambia
C386	12.75163719	LGALS3BP	Q08380	Unlikely TB	Negative	-0.85	-1.18		Female	Gambia
C386	10.35023267	FGL1	Q08830	Unlikely TB	Negative	-0.85	-1.18		Female	Gambia
C386	12.01351468	nrp	Q10896	Unlikely TB	Negative	-0.85	-1.18		Female	Gambia
C386	10.38345905	EFEMP1	Q12805	Unlikely TB	Negative	-0.85	-1.18		Female	Gambia
C386	12.11825162	EFEMP1	Q12805-18-493	Unlikely TB	Negative	-0.85	-1.18		Female	Gambia
C386	9.987801752	CNTN1	Q12860	Unlikely TB	Negative	-0.85	-1.18		Female	Gambia
C386	10.23430734	SPP2	Q13103	Unlikely TB	Negative	-0.85	-1.18		Female	Gambia
C386	10.16549585	MMRN1	Q13201	Unlikely TB	Negative	-0.85	-1.18		Female	Gambia
C386	11.32975945	SELENBP1	Q13228	Unlikely TB	Negative	-0.85	-1.18		Female	Gambia
C386	9.638667277	SEMA3F	Q13275	Unlikely TB	Negative	-0.85	-1.18		Female	Gambia
C386	10.12472334	ILK	Q13418	Unlikely TB	Negative	-0.85	-1.18		Female	Gambia
C386	9.22904117	DCTN2	Q13561	Unlikely TB	Negative	-0.85	-1.18		Female	Gambia
C386	9.887678679	IQGAP2	Q13576	Unlikely TB	Negative	-0.85	-1.18		Female	Gambia
C386	8.761635038	STIM1	Q13586	Unlikely TB	Negative	-0.85	-1.18		Female	Gambia
C386	9.86510845	FHL1	Q13642	Unlikely TB	Negative	-0.85	-1.18		Female	Gambia
C386	11.40812371	APOF	Q13790	Unlikely TB	Negative	-0.85	-1.18		Female	Gambia
C386	10.65562765	ENPP2	Q13822	Unlikely TB	Negative	-0.85	-1.18		Female	Gambia
C386	10.52231982	DSG2	Q14126	Unlikely TB	Negative	-0.85	-1.18		Female	Gambia
C386	8.831288368	SEPTIN6	Q14141	Unlikely TB	Negative	-0.85	-1.18		Female	Gambia
C386	9.576765308	DCTN1	Q14203	Unlikely TB	Negative	-0.85	-1.18		Female	Gambia
C386	7.821503764	DYNC1H1	Q14204	Unlikely TB	Negative	-0.85	-1.18		Female	Gambia
C386	12.14942793	CTTN	Q14247	Unlikely TB	Negative	-0.85	-1.18		Female	Gambia
C386	9.64971665	FLOT2	Q14254	Unlikely TB	Negative	-0.85	-1.18		Female	Gambia
C386	11.87966792	FGL2	Q14314	Unlikely TB	Negative	-0.85	-1.18		Female	Gambia
C386	9.353167827	SPARCL1	Q14515	Unlikely TB	Negative	-0.85	-1.18		Female	Gambia
C386	10.29028748	HABP2	Q14520	Unlikely TB	Negative	-0.85	-1.18		Female	Gambia
C386	11.63795571	ITIH4	Q14624	Unlikely TB	Negative	-0.85	-1.18		Female	Gambia
C386	10.73744871	ITIH4	Q14624-29-661	Unlikely TB	Negative	-0.85	-1.18		Female	Gambia
C386	9.434691661	ITIH4	Q14624-689-930	Unlikely TB	Negative	-0.85	-1.18		Female	Gambia
C386	10.31464613	GANAB	Q14697	Unlikely TB	Negative	-0.85	-1.18		Female	Gambia
C386	10.28603075	LTBP1	Q14766	Unlikely TB	Negative	-0.85	-1.18		Female	Gambia
C386	10.05840305	KPNB1	Q14974	Unlikely TB	Negative	-0.85	-1.18		Female	Gambia
C386	8.866744075	SEPTIN2	Q15019	Unlikely TB	Negative	-0.85	-1.18		Female	Gambia
C386	10.32056282	POSTN	Q15063	Unlikely TB	Negative	-0.85	-1.18		Female	Gambia
C386	10.18706519	PDIA6	Q15084	Unlikely TB	Negative	-0.85	-1.18		Female	Gambia
C386	10.22237794	PCOLCE	Q15113	Unlikely TB	Negative	-0.85	-1.18		Female	Gambia
C386	10.50446827	PON3	Q15166	Unlikely TB	Negative	-0.85	-1.18		Female	Gambia
C386	10.45849349	PCBP1	Q15365	Unlikely TB	Negative	-0.85	-1.18		Female	Gambia
C386	8.911689653	PCBP2	Q15366	Unlikely TB	Negative	-0.85	-1.18		Female	Gambia
C386	11.2135914	RSU1	Q15404	Unlikely TB	Negative	-0.85	-1.18		Female	Gambia
C386	10.47981968	FCN2	Q15485	Unlikely TB	Negative	-0.85	-1.18		Female	Gambia
C386	11.03322301	TGFBI	Q15582	Unlikely TB	Negative	-0.85	-1.18		Female	Gambia
C386	9.753246124	MAPRE1	Q15691	Unlikely TB	Negative	-0.85	-1.18		Female	Gambia
C386	9.051606302	CD226	Q15762	Unlikely TB	Negative	-0.85	-1.18		Female	Gambia
C386	8.736003418	STXBP2	Q15833	Unlikely TB	Negative	-0.85	-1.18		Female	Gambia
C386	9.447613288	ZYX	Q15942	Unlikely TB	Negative	-0.85	-1.18		Female	Gambia
C386	9.648052378	SEPTIN7	Q16181	Unlikely TB	Negative	-0.85	-1.18		Female	Gambia
C386	11.00686803	ECM1	Q16610	Unlikely TB	Negative	-0.85	-1.18		Female	Gambia
C386	9.36021744	DBN1	Q16643	Unlikely TB	Negative	-0.85	-1.18		Female	Gambia
C386	11.49126048	MAN2A1	Q16706	Unlikely TB	Negative	-0.85	-1.18		Female	Gambia
C386	9.365593586	AOC3	Q16853	Unlikely TB	Negative	-0.85	-1.18		Female	Gambia
C386	10.04569097	IMMT	Q16891	Unlikely TB	Negative	-0.85	-1.18		Female	Gambia
C386	8.922864879	INF2	Q27J81	Unlikely TB	Negative	-0.85	-1.18		Female	Gambia
C386	11.90481944	DDI2	Q5TDH0	Unlikely TB	Negative	-0.85	-1.18		Female	Gambia
C386	8.837528896	ZFYVE26	Q68DK2	Unlikely TB	Negative	-0.85	-1.18		Female	Gambia
C386	9.235271625	VASN	Q6EMK4	Unlikely TB	Negative	-0.85	-1.18		Female	Gambia
C386	13.25066603	VASN	Q6EMK4-24-673	Unlikely TB	Negative	-0.85	-1.18		Female	Gambia
C386	10.72473477	LAIR1	Q6GTX8	Unlikely TB	Negative	-0.85	-1.18		Female	Gambia
C386	10.03624335	LAMTOR1	Q6IAA8	Unlikely TB	Negative	-0.85	-1.18		Female	Gambia
C386	9.067576313	TWF2	Q6IBS0	Unlikely TB	Negative	-0.85	-1.18		Female	Gambia
C386	19.60349727	FAHD1	Q6P587	Unlikely TB	Negative	-0.85	-1.18		Female	Gambia
C386	11.5318701	PLXDC2	Q6UX71	Unlikely TB	Negative	-0.85	-1.18		Female	Gambia
C386	10.46458618	PI16	Q6UXB8	Unlikely TB	Negative	-0.85	-1.18		Female	Gambia
C386	10.54405743	CD109	Q6YHK3	Unlikely TB	Negative	-0.85	-1.18		Female	Gambia
C386	8.825594291	UNC13D	Q70J99	Unlikely TB	Negative	-0.85	-1.18		Female	Gambia
C386	10.34892755	TUBA1A	Q71U36	Unlikely TB	Negative	-0.85	-1.18		Female	Gambia
C386	10.5815931	ADAMTS13	Q76LX8	Unlikely TB	Negative	-0.85	-1.18		Female	Gambia
C386	9.588770442	DOK3	Q7L591	Unlikely TB	Negative	-0.85	-1.18		Female	Gambia
C386	9.769980121	ABI3BP	Q7Z7G0	Unlikely TB	Negative	-0.85	-1.18		Female	Gambia
C386	10.96369786	MEGF8	Q7Z7M0	Unlikely TB	Negative	-0.85	-1.18		Female	Gambia
C386	10.09226351	SERPINA11	Q86U17	Unlikely TB	Negative	-0.85	-1.18		Female	Gambia
C386	9.895945692	OAF	Q86UD1	Unlikely TB	Negative	-0.85	-1.18		Female	Gambia
C386	10.32846837	FERMT3	Q86UX7	Unlikely TB	Negative	-0.85	-1.18		Female	Gambia
C386	9.246654768	CD163	Q86VB7	Unlikely TB	Negative	-0.85	-1.18		Female	Gambia
C386	10.05046641	CAND1	Q86VP6	Unlikely TB	Negative	-0.85	-1.18		Female	Gambia
C386	9.442118052	TREML1	Q86YW5	Unlikely TB	Negative	-0.85	-1.18		Female	Gambia
C386	10.27612454	LILRA3	Q8N6C8	Unlikely TB	Negative	-0.85	-1.18		Female	Gambia
C386	9.329963738	GOLM1	Q8NBJ4	Unlikely TB	Negative	-0.85	-1.18		Female	Gambia
C386	8.547542298	PCYOX1L	Q8NBM8	Unlikely TB	Negative	-0.85	-1.18		Female	Gambia
C386	8.5577258	PCSK9	Q8NBP7	Unlikely TB	Negative	-0.85	-1.18		Female	Gambia
C386	9.329587424	TXNDC5	Q8NBS9	Unlikely TB	Negative	-0.85	-1.18		Female	Gambia
C386	11.72945264	ANGPTL6	Q8NI99	Unlikely TB	Negative	-0.85	-1.18		Female	Gambia
C386	9.563572124	PDCD6IP	Q8WUM4	Unlikely TB	Negative	-0.85	-1.18		Female	Gambia
C386	9.663738594	BRK1	Q8WUW1	Unlikely TB	Negative	-0.85	-1.18		Female	Gambia
C386	8.860378551	OIT3	Q8WWZ8	Unlikely TB	Negative	-0.85	-1.18		Female	Gambia
C386	11.19698732	MUC16	Q8WXI7	Unlikely TB	Negative	-0.85	-1.18		Female	Gambia
C386	9.13064284	TTN	Q8WZ42	Unlikely TB	Negative	-0.85	-1.18		Female	Gambia
C386	10.17938728	CFHR4	Q92496	Unlikely TB	Negative	-0.85	-1.18		Female	Gambia
C386	10.20094224	PRG4	Q92954	Unlikely TB	Negative	-0.85	-1.18		Female	Gambia
C386	8.910711866	ATP2A3	Q93084	Unlikely TB	Negative	-0.85	-1.18		Female	Gambia
C386	9.521895654	PDLIM5	Q96HC4	Unlikely TB	Negative	-0.85	-1.18		Female	Gambia
C386	11.32251426	CPB2	Q96IY4	Unlikely TB	Negative	-0.85	-1.18		Female	Gambia
C386	16.29184615	CPB2	Q96IY4-23-114	Unlikely TB	Negative	-0.85	-1.18		Female	Gambia
C386	9.274872782	CNDP1	Q96KN2	Unlikely TB	Negative	-0.85	-1.18		Female	Gambia
C386	9.458201105	PRAP1	Q96NZ9	Unlikely TB	Negative	-0.85	-1.18		Female	Gambia
C386	11.17088783	PRAP1	Q96NZ9-21-151	Unlikely TB	Negative	-0.85	-1.18		Female	Gambia
C386	12.67138095	PGLYRP2	Q96PD5	Unlikely TB	Negative	-0.85	-1.18		Female	Gambia
C386	12.78213329	PUS7	Q96PZ0	Unlikely TB	Negative	-0.85	-1.18		Female	Gambia
C386	8.873580189	VPS35	Q96QK1	Unlikely TB	Negative	-0.85	-1.18		Female	Gambia
C386	10.26209805	SCGB3A1	Q96QR1	Unlikely TB	Negative	-0.85	-1.18		Female	Gambia
C386	10.68673981	CNN2	Q99439	Unlikely TB	Negative	-0.85	-1.18		Female	Gambia
C386	9.323906716	PARK7	Q99497	Unlikely TB	Negative	-0.85	-1.18		Female	Gambia
C386	9.045754686	PHB2	Q99623	Unlikely TB	Negative	-0.85	-1.18		Female	Gambia
C386	10.1997475	OLFM1	Q99784	Unlikely TB	Negative	-0.85	-1.18		Female	Gambia
C386	9.710773788	CCT7	Q99832	Unlikely TB	Negative	-0.85	-1.18		Female	Gambia
C386	12.00954347	RARRES2	Q99969	Unlikely TB	Negative	-0.85	-1.18		Female	Gambia
C386	8.915428176	CORO1B	Q9BR76	Unlikely TB	Negative	-0.85	-1.18		Female	Gambia
C386	9.565725405	ESYT1	Q9BSJ8	Unlikely TB	Negative	-0.85	-1.18		Female	Gambia
C386	10.04996352	FUCA2	Q9BTY2	Unlikely TB	Negative	-0.85	-1.18		Female	Gambia
C386	10.03418154	PDCD10	Q9BUL8	Unlikely TB	Negative	-0.85	-1.18		Female	Gambia
C386	10.72081274	COLEC11	Q9BWP8	Unlikely TB	Negative	-0.85	-1.18		Female	Gambia
C386	9.569713861	CFHR5	Q9BXR6	Unlikely TB	Negative	-0.85	-1.18		Female	Gambia
C386	12.54390751	CRNKL1	Q9BZJ0	Unlikely TB	Negative	-0.85	-1.18		Female	Gambia
C386	10.04419987	RTN4R	Q9BZR6	Unlikely TB	Negative	-0.85	-1.18		Female	Gambia
C386	10.03849851	TOLLIP	Q9H0E2	Unlikely TB	Negative	-0.85	-1.18		Female	Gambia
C386	10.96688708	RAB1B	Q9H0U4	Unlikely TB	Negative	-0.85	-1.18		Female	Gambia
C386	10.59497539	SH3BGRL3	Q9H299	Unlikely TB	Negative	-0.85	-1.18		Female	Gambia
C386	18.22558442	RNPEP	Q9H4A4	Unlikely TB	Negative	-0.85	-1.18		Female	Gambia
C386	9.461686099	RNPEP	Q9H4A4-2-650	Unlikely TB	Negative	-0.85	-1.18		Female	Gambia
C386	10.94659865	DPEP2	Q9H4A9	Unlikely TB	Negative	-0.85	-1.18		Female	Gambia
C386	10.49449789	TUBB1	Q9H4B7	Unlikely TB	Negative	-0.85	-1.18		Female	Gambia
C386	8.991866124	PLEKHA4	Q9H4M7	Unlikely TB	Negative	-0.85	-1.18		Female	Gambia
C386	9.548395054	EHD1	Q9H4M9	Unlikely TB	Negative	-0.85	-1.18		Female	Gambia
C386	9.803684945	RGCC	Q9H4X1	Unlikely TB	Negative	-0.85	-1.18		Female	Gambia
C386	10.2875288	PARVB	Q9HBI1	Unlikely TB	Negative	-0.85	-1.18		Female	Gambia
C386	10.870214	APMAP	Q9HDC9	Unlikely TB	Negative	-0.85	-1.18		Female	Gambia
C386	11.63590883	VTA1	Q9NP79	Unlikely TB	Negative	-0.85	-1.18		Female	Gambia
C386	10.42897276	IL1RAP	Q9NPH3	Unlikely TB	Negative	-0.85	-1.18		Female	Gambia
C386	10.15825073	CRTAC1	Q9NQ79	Unlikely TB	Negative	-0.85	-1.18		Female	Gambia
C386	9.860563443	RTN4	Q9NQC3	Unlikely TB	Negative	-0.85	-1.18		Female	Gambia
C386	9.703654326	XPNPEP1	Q9NQW7	Unlikely TB	Negative	-0.85	-1.18		Female	Gambia
C386	8.811064361	PDLIM7	Q9NR12	Unlikely TB	Negative	-0.85	-1.18		Female	Gambia
C386	9.50761696	SAR1A	Q9NR31	Unlikely TB	Negative	-0.85	-1.18		Female	Gambia
C386	9.085985353	ATG3	Q9NT62	Unlikely TB	Negative	-0.85	-1.18		Female	Gambia
C386	10.89569256	OLA1	Q9NTK5	Unlikely TB	Negative	-0.85	-1.18		Female	Gambia
C386	16.56011583	CBLN4	Q9NTU7	Unlikely TB	Negative	-0.85	-1.18		Female	Gambia
C386	11.42354499	ARL8B	Q9NVJ2	Unlikely TB	Negative	-0.85	-1.18		Female	Gambia
C386	9.481958681	TUBA8	Q9NY65	Unlikely TB	Negative	-0.85	-1.18		Female	Gambia
C386	9.9091441	ERAP1	Q9NZ08	Unlikely TB	Negative	-0.85	-1.18		Female	Gambia
C386	8.761914744	ADA2	Q9NZK5	Unlikely TB	Negative	-0.85	-1.18		Female	Gambia
C386	8.934188663	C1RL	Q9NZP8	Unlikely TB	Negative	-0.85	-1.18		Female	Gambia
C386	10.35383956	C1RL	Q9NZP8-36-487	Unlikely TB	Negative	-0.85	-1.18		Female	Gambia
C386	11.02843912	ABRACL	Q9P1F3	Unlikely TB	Negative	-0.85	-1.18		Female	Gambia
C386	9.291325728	BIN2	Q9UBW5	Unlikely TB	Negative	-0.85	-1.18		Female	Gambia
C386	11.59974373	FBLN5	Q9UBX5	Unlikely TB	Negative	-0.85	-1.18		Female	Gambia
C386	10.57044166	FETUB	Q9UGM5	Unlikely TB	Negative	-0.85	-1.18		Female	Gambia
C386	11.07911255	PCYOX1	Q9UHG3	Unlikely TB	Negative	-0.85	-1.18		Female	Gambia
C386	10.78580137	DDX20	Q9UHI6	Unlikely TB	Negative	-0.85	-1.18		Female	Gambia
C386	11.57198205	DBNL	Q9UJU6	Unlikely TB	Negative	-0.85	-1.18		Female	Gambia
C386	10.54608566	SERPINA10	Q9UK55	Unlikely TB	Negative	-0.85	-1.18		Female	Gambia
C386	9.417981563	PSME2	Q9UL46	Unlikely TB	Negative	-0.85	-1.18		Female	Gambia
C386	15.65027757	TRPC5	Q9UL62	Unlikely TB	Negative	-0.85	-1.18		Female	Gambia
C386	8.804579946	HEG1	Q9ULI3	Unlikely TB	Negative	-0.85	-1.18		Female	Gambia
C386	9.497191021	CORO1C	Q9ULV4	Unlikely TB	Negative	-0.85	-1.18		Female	Gambia
C386	10.2954184	MINPP1	Q9UNW1	Unlikely TB	Negative	-0.85	-1.18		Female	Gambia
C386	9.962778664	RUVBL2	Q9Y230	Unlikely TB	Negative	-0.85	-1.18		Female	Gambia
C386	9.993016049	RUVBL1	Q9Y265	Unlikely TB	Negative	-0.85	-1.18		Female	Gambia
C386	10.52078955	TLN1	Q9Y490	Unlikely TB	Negative	-0.85	-1.18		Female	Gambia
C386	19.77093264	MYO5A	Q9Y4I1	Unlikely TB	Negative	-0.85	-1.18		Female	Gambia
C386	11.75732802	HYOU1	Q9Y4L1	Unlikely TB	Negative	-0.85	-1.18		Female	Gambia
C386	11.44132647	SUPT16H	Q9Y5B9	Unlikely TB	Negative	-0.85	-1.18		Female	Gambia
C386	10.35265747	ANGPTL3	Q9Y5C1	Unlikely TB	Negative	-0.85	-1.18		Female	Gambia
C386	9.348052306	COPG1	Q9Y678	Unlikely TB	Negative	-0.85	-1.18		Female	Gambia
C386	9.794699726	FCGBP	Q9Y6R7	Unlikely TB	Negative	-0.85	-1.18		Female	Gambia
C386	9.375794688	FCGBP	Q9Y6R7-24-5405	Unlikely TB	Negative	-0.85	-1.18		Female	Gambia
C386	11.11514409	COLEC10	Q9Y6Z7	Unlikely TB	Negative	-0.85	-1.18		Female	Gambia
C387	9.483922131	IGLV8-61	A0A075B6I0	Unlikely TB	Negative	0.57			Male	Gambia
C387	9.633954139	IGLV5-37	A0A075B6J1-20-123	Unlikely TB	Negative	0.57			Male	Gambia
C387	12.48059563	IGLV2-18	A0A075B6J9	Unlikely TB	Negative	0.57			Male	Gambia
C387	10.6905157	IGLV3-12	A0A075B6K2	Unlikely TB	Negative	0.57			Male	Gambia
C387	10.30283842	IGLV3-10	A0A075B6K4	Unlikely TB	Negative	0.57			Male	Gambia
C387	8.662649468	IGLV3-10	A0A075B6K4-20-115	Unlikely TB	Negative	0.57			Male	Gambia
C387	8.556581299	IGLV3-9	A0A075B6K5	Unlikely TB	Negative	0.57			Male	Gambia
C387	15.16628817	IGKV2-28	A0A075B6P5-20-120	Unlikely TB	Negative	0.57			Male	Gambia
C387	10.15481538	IGHV3-64	A0A075B6Q5	Unlikely TB	Negative	0.57			Male	Gambia
C387	8.399598788	IGKV2D-24	A0A075B6R9	Unlikely TB	Negative	0.57			Male	Gambia
C387	13.90674317	IGKV1D-17	A0A075B6S4-23-117	Unlikely TB	Negative	0.57			Male	Gambia
C387	10.77625383	IGKV1-27	A0A075B6S5	Unlikely TB	Negative	0.57			Male	Gambia
C387	15.47585448	IGKV1-37	A0A075B6S9-23-117	Unlikely TB	Negative	0.57			Male	Gambia
C387	11.18536985	IGKV3D-15	A0A087WSY6	Unlikely TB	Negative	0.57			Male	Gambia
C387	12.8891052	IGKV3D-15	A0A087WSY6-21-115	Unlikely TB	Negative	0.57			Male	Gambia
C387	9.349276209	IGKV2-40	A0A087WW87	Unlikely TB	Negative	0.57			Male	Gambia
C387	11.68875013	IGHV3-49	A0A0A0MS15	Unlikely TB	Negative	0.57			Male	Gambia
C387	10.49464572	IGHV3-49	A0A0A0MS15-20-119	Unlikely TB	Negative	0.57			Male	Gambia
C387	8.844660505	IGKV6D-21	A0A0A0MT36	Unlikely TB	Negative	0.57			Male	Gambia
C387	12.97745476	IGLV1-36	A0A0B4J1U3	Unlikely TB	Negative	0.57			Male	Gambia
C387	10.68096894	IGHV3-15	A0A0B4J1V0	Unlikely TB	Negative	0.57			Male	Gambia
C387	11.93633664	IGHV3-15	A0A0B4J1V0-20-119	Unlikely TB	Negative	0.57			Male	Gambia
C387	9.038128481	IGHV2-26	A0A0B4J1V2	Unlikely TB	Negative	0.57			Male	Gambia
C387	9.68548156	IGHV3-73	A0A0B4J1V6	Unlikely TB	Negative	0.57			Male	Gambia
C387	14.61652979	IGHV3-73	A0A0B4J1V6-20-119	Unlikely TB	Negative	0.57			Male	Gambia
C387	9.53835015	IGHV3-74	A0A0B4J1X5	Unlikely TB	Negative	0.57			Male	Gambia
C387	11.71460036	IGHV3-43	A0A0B4J1X8-20-118	Unlikely TB	Negative	0.57			Male	Gambia
C387	12.19088915	IGLV9-49	A0A0B4J1Y8	Unlikely TB	Negative	0.57			Male	Gambia
C387	10.82840597	IGLV9-49	A0A0B4J1Y8-20-123	Unlikely TB	Negative	0.57			Male	Gambia
C387	8.8030769	IGHV3-72	A0A0B4J1Y9	Unlikely TB	Negative	0.57			Male	Gambia
C387	12.17383258	IGKV1D-13	A0A0B4J2D9-23-117	Unlikely TB	Negative	0.57			Male	Gambia
C387	11.21956201	IGHV1-69D	A0A0B4J2H0	Unlikely TB	Negative	0.57			Male	Gambia
C387	8.052982322	IGKV6-21	A0A0C4DH24-20-114	Unlikely TB	Negative	0.57			Male	Gambia
C387	11.59772497	IGKV3D-20	A0A0C4DH25-21-116	Unlikely TB	Negative	0.57			Male	Gambia
C387	9.602222865	IGHV1-3	A0A0C4DH29	Unlikely TB	Negative	0.57			Male	Gambia
C387	10.65708409	IGHV1-18	A0A0C4DH31	Unlikely TB	Negative	0.57			Male	Gambia
C387	11.71312125	IGHV3-20	A0A0C4DH32-20-117	Unlikely TB	Negative	0.57			Male	Gambia
C387	10.25404854	IGHV1-24	A0A0C4DH33-20-117	Unlikely TB	Negative	0.57			Male	Gambia
C387	12.25301669	IGHV4-28	A0A0C4DH34	Unlikely TB	Negative	0.57			Male	Gambia
C387	9.498209392	IGHV3-35	A0A0C4DH35	Unlikely TB	Negative	0.57			Male	Gambia
C387	11.65397735	IGHV3-38	A0A0C4DH36	Unlikely TB	Negative	0.57			Male	Gambia
C387	13.53410908	IGHV5-51	A0A0C4DH38	Unlikely TB	Negative	0.57			Male	Gambia
C387	11.41303775	IGHV5-51	A0A0C4DH38-20-117	Unlikely TB	Negative	0.57			Male	Gambia
C387	11.94260857	IGHV3-66	A0A0C4DH42-20-116	Unlikely TB	Negative	0.57			Male	Gambia
C387	9.850158977	IGHV2-70D	A0A0C4DH43	Unlikely TB	Negative	0.57			Male	Gambia
C387	13.31522785	IGKV3D-7	A0A0C4DH55-24-119	Unlikely TB	Negative	0.57			Male	Gambia
C387	9.608663821	IGKV1-9	A0A0C4DH69-23-117	Unlikely TB	Negative	0.57			Male	Gambia
C387	11.80926629	IGKV1-6	A0A0C4DH72-23-117	Unlikely TB	Negative	0.57			Male	Gambia
C387	15.80668837	IGKV1-12	A0A0C4DH73-23-117	Unlikely TB	Negative	0.57			Male	Gambia
C387	8.760517741	IGHV7-4-1	A0A0J9YVY3-20-117	Unlikely TB	Negative	0.57			Male	Gambia
C387	11.86829036	IGHV3-64D	A0A0J9YX35	Unlikely TB	Negative	0.57			Male	Gambia
C387	9.179479451	IGLL5	B9A064	Unlikely TB	Negative	0.57			Male	Gambia
C387	9.171161915	PDLIM1	O00151	Unlikely TB	Negative	0.57			Male	Gambia
C387	9.997489172	MASP2	O00187	Unlikely TB	Negative	0.57			Male	Gambia
C387	9.879471686	MASP2	O00187-16-686	Unlikely TB	Negative	0.57			Male	Gambia
C387	9.848873443	RAB27B	O00194	Unlikely TB	Negative	0.57			Male	Gambia
C387	9.883141916	PSMD11	O00231	Unlikely TB	Negative	0.57			Male	Gambia
C387	9.183967025	PSMD12	O00232	Unlikely TB	Negative	0.57			Male	Gambia
C387	9.32884647	CLIC1	O00299	Unlikely TB	Negative	0.57			Male	Gambia
C387	10.21982889	QSOX1	O00391	Unlikely TB	Negative	0.57			Male	Gambia
C387	8.421630911	IPO5	O00410	Unlikely TB	Negative	0.57			Male	Gambia
C387	9.001731804	DNM1L	O00429	Unlikely TB	Negative	0.57			Male	Gambia
C387	9.38603373	STK25	O00506	Unlikely TB	Negative	0.57			Male	Gambia
C387	10.5932408	CHL1	O00533	Unlikely TB	Negative	0.57			Male	Gambia
C387	9.946440069	CHL1	O00533-25-1208	Unlikely TB	Negative	0.57			Male	Gambia
C387	10.96917769	NRP1	O14786	Unlikely TB	Negative	0.57			Male	Gambia
C387	11.8236096	APOL1	O14791	Unlikely TB	Negative	0.57			Male	Gambia
C387	9.175739397	PSMA7	O14818	Unlikely TB	Negative	0.57			Male	Gambia
C387	9.236839648	MYL12B	O14950	Unlikely TB	Negative	0.57			Male	Gambia
C387	9.268967593	XPO1	O14980	Unlikely TB	Negative	0.57			Male	Gambia
C387	8.802053312	ARPC1B	O15143	Unlikely TB	Negative	0.57			Male	Gambia
C387	12.62448876	ARPC2	O15144	Unlikely TB	Negative	0.57			Male	Gambia
C387	9.701541703	ARPC3	O15145	Unlikely TB	Negative	0.57			Male	Gambia
C387	8.316761582	ARPC5	O15511	Unlikely TB	Negative	0.57			Male	Gambia
C387	13.10500101	EIF4G3	O43432	Unlikely TB	Negative	0.57			Male	Gambia
C387	9.690520843	ACTN4	O43707	Unlikely TB	Negative	0.57			Male	Gambia
C387	10.77773675	CD5L	O43866	Unlikely TB	Negative	0.57			Male	Gambia
C387	9.270811445	CD5L	O43866-20-347	Unlikely TB	Negative	0.57			Male	Gambia
C387	10.19973462	PLIN3	O60664	Unlikely TB	Negative	0.57			Male	Gambia
C387	10.81788096	H2BC12	O60814	Unlikely TB	Negative	0.57			Male	Gambia
C387	15.37026073	FCGR3B	O75015	Unlikely TB	Negative	0.57			Male	Gambia
C387	10.78772809	FCGR3B	O75015-17-200	Unlikely TB	Negative	0.57			Male	Gambia
C387	9.398079475	WDR1	O75083	Unlikely TB	Negative	0.57			Male	Gambia
C387	11.34924126	ICOSLG	O75144	Unlikely TB	Negative	0.57			Male	Gambia
C387	9.73377462	CS	O75390	Unlikely TB	Negative	0.57			Male	Gambia
C387	9.783264072	SEC22B	O75396	Unlikely TB	Negative	0.57			Male	Gambia
C387	8.878734465	SKAP2	O75563	Unlikely TB	Negative	0.57			Male	Gambia
C387	11.90938052	FCN3	O75636	Unlikely TB	Negative	0.57			Male	Gambia
C387	8.48476415	ZMPSTE24	O75844	Unlikely TB	Negative	0.57			Male	Gambia
C387	8.931612245	IDH1	O75874	Unlikely TB	Negative	0.57			Male	Gambia
C387	10.96063041	ATRN	O75882	Unlikely TB	Negative	0.57			Male	Gambia
C387	9.179652825	ARL6IP5	O75915	Unlikely TB	Negative	0.57			Male	Gambia
C387	13.253205	APOM	O95445	Unlikely TB	Negative	0.57			Male	Gambia
C387	13.67724382	PARN	O95453	Unlikely TB	Negative	0.57			Male	Gambia
C387	9.351048972	H6PD	O95479	Unlikely TB	Negative	0.57			Male	Gambia
C387	12.12601069	VNN1	O95497	Unlikely TB	Negative	0.57			Male	Gambia
C387	9.054467376	AP2A1	O95782	Unlikely TB	Negative	0.57			Male	Gambia
C387	9.928350957	CAVIN2	O95810	Unlikely TB	Negative	0.57			Male	Gambia
C387	10.01342848	LDHA	P00338	Unlikely TB	Negative	0.57			Male	Gambia
C387	8.842462629	ALDH1A1	P00352	Unlikely TB	Negative	0.57			Male	Gambia
C387	9.032636788	GLUD1	P00367	Unlikely TB	Negative	0.57			Male	Gambia
C387	9.320749497	CYB5R3	P00387	Unlikely TB	Negative	0.57			Male	Gambia
C387	12.5670751	CP	P00450	Unlikely TB	Negative	0.57			Male	Gambia
C387	10.10715202	CP	P00450-20-1065	Unlikely TB	Negative	0.57			Male	Gambia
C387	11.78246327	F13A1	P00488	Unlikely TB	Negative	0.57			Male	Gambia
C387	9.667708604	PNP	P00491	Unlikely TB	Negative	0.57			Male	Gambia
C387	8.736378652	HPRT1	P00492	Unlikely TB	Negative	0.57			Male	Gambia
C387	9.635672077	PGK1	P00558	Unlikely TB	Negative	0.57			Male	Gambia
C387	8.970763794	AK1	P00568	Unlikely TB	Negative	0.57			Male	Gambia
C387	11.84240712	F2	P00734	Unlikely TB	Negative	0.57			Male	Gambia
C387	9.933895504	F2	P00734-364-622	Unlikely TB	Negative	0.57			Male	Gambia
C387	8.701175719	F2	P00734-44-622	Unlikely TB	Negative	0.57			Male	Gambia
C387	11.88227064	C1R	P00736	Unlikely TB	Negative	0.57			Male	Gambia
C387	13.6816254	HP	P00738	Unlikely TB	Negative	0.57			Male	Gambia
C387	9.161843057	HP	P00738-162-406	Unlikely TB	Negative	0.57			Male	Gambia
C387	10.28968705	HP	P00738-19-406	Unlikely TB	Negative	0.57			Male	Gambia
C387	12.10720161	HPR	P00739	Unlikely TB	Negative	0.57			Male	Gambia
C387	10.08422933	F9	P00740	Unlikely TB	Negative	0.57			Male	Gambia
C387	11.4261958	F10	P00742	Unlikely TB	Negative	0.57			Male	Gambia
C387	11.40031149	CFD	P00746	Unlikely TB	Negative	0.57			Male	Gambia
C387	11.61225452	PLG	P00747	Unlikely TB	Negative	0.57			Male	Gambia
C387	10.28044333	PLG	P00747-20-810	Unlikely TB	Negative	0.57			Male	Gambia
C387	11.22840326	F12	P00748	Unlikely TB	Negative	0.57			Male	Gambia
C387	11.8064029	CFB	P00751	Unlikely TB	Negative	0.57			Male	Gambia
C387	8.878162335	CFB	P00751-26-764	Unlikely TB	Negative	0.57			Male	Gambia
C387	9.65098816	CA1	P00915	Unlikely TB	Negative	0.57			Male	Gambia
C387	9.388493261	CA2	P00918	Unlikely TB	Negative	0.57			Male	Gambia
C387	13.4687244	SERPINC1	P01008	Unlikely TB	Negative	0.57			Male	Gambia
C387	13.5359468	SERPINC1	P01008-33-464	Unlikely TB	Negative	0.57			Male	Gambia
C387	12.37299946	SERPINA1	P01009	Unlikely TB	Negative	0.57			Male	Gambia
C387	12.12856338	SERPINA1	P01009-25-418	Unlikely TB	Negative	0.57			Male	Gambia
C387	10.1691032	SERPINA1	P01009-375-418	Unlikely TB	Negative	0.57			Male	Gambia
C387	12.72101108	SERPINA3	P01011	Unlikely TB	Negative	0.57			Male	Gambia
C387	12.35279391	SERPINA3	P01011-26-423	Unlikely TB	Negative	0.57			Male	Gambia
C387	13.55895941	AGT	P01019	Unlikely TB	Negative	0.57			Male	Gambia
C387	14.06479337	A2M	P01023	Unlikely TB	Negative	0.57			Male	Gambia
C387	11.97408005	A2M	P01023-24-1474	Unlikely TB	Negative	0.57			Male	Gambia
C387	12.04128568	C3	P01024	Unlikely TB	Negative	0.57			Male	Gambia
C387	11.41438711	C3	P01024-23-1663	Unlikely TB	Negative	0.57			Male	Gambia
C387	12.45112068	C5	P01031	Unlikely TB	Negative	0.57			Male	Gambia
C387	8.954723374	TIMP1	P01033-24-207	Unlikely TB	Negative	0.57			Male	Gambia
C387	9.514432042	CST3	P01034	Unlikely TB	Negative	0.57			Male	Gambia
C387	11.47296008	KNG1	P01042	Unlikely TB	Negative	0.57			Male	Gambia
C387	9.263401658	TGFB1	P01137	Unlikely TB	Negative	0.57			Male	Gambia
C387	8.93339295	IGF2	P01344	Unlikely TB	Negative	0.57			Male	Gambia
C387	9.13111485	IGF2	P01344-25-91	Unlikely TB	Negative	0.57			Male	Gambia
C387	11.61743555	JCHAIN	P01591	Unlikely TB	Negative	0.57			Male	Gambia
C387	9.273495059	JCHAIN	P01591-23-159	Unlikely TB	Negative	0.57			Male	Gambia
C387	13.8514473	IGKV1D-33	P01593	Unlikely TB	Negative	0.57			Male	Gambia
C387	13.01369558	IGKV1D-33	P01593-23-117	Unlikely TB	Negative	0.57			Male	Gambia
C387	13.33924851	IGKV1-39	P01597	Unlikely TB	Negative	0.57			Male	Gambia
C387	10.237939	IGKV1-17	P01599	Unlikely TB	Negative	0.57			Male	Gambia
C387	12.13440818	IGKV1-5	P01602	Unlikely TB	Negative	0.57			Male	Gambia
C387	12.48614499	IGKV1-5	P01602-23-117	Unlikely TB	Negative	0.57			Male	Gambia
C387	11.57022201	IGKV3-20	P01619	Unlikely TB	Negative	0.57			Male	Gambia
C387	16.25386672	IGKV3-20	P01619-21-116	Unlikely TB	Negative	0.57			Male	Gambia
C387	11.12801529	IGLV1-47	P01700	Unlikely TB	Negative	0.57			Male	Gambia
C387	11.67595124	IGLV1-47	P01700-20-117	Unlikely TB	Negative	0.57			Male	Gambia
C387	11.727282	IGLV1-51	P01701	Unlikely TB	Negative	0.57			Male	Gambia
C387	15.18237455	IGLV1-51	P01701-20-117	Unlikely TB	Negative	0.57			Male	Gambia
C387	12.83079193	IGLV1-40	P01703-20-118	Unlikely TB	Negative	0.57			Male	Gambia
C387	9.634222408	IGLV2-14	P01704	Unlikely TB	Negative	0.57			Male	Gambia
C387	9.320021594	IGLV3-19	P01714	Unlikely TB	Negative	0.57			Male	Gambia
C387	15.1217954	IGLV3-19	P01714-21-112	Unlikely TB	Negative	0.57			Male	Gambia
C387	10.84938227	IGLV3-25	P01717	Unlikely TB	Negative	0.57			Male	Gambia
C387	14.45080796	IGLV3-27	P01718-21-113	Unlikely TB	Negative	0.57			Male	Gambia
C387	11.52756924	IGLV6-57	P01721-20-117	Unlikely TB	Negative	0.57			Male	Gambia
C387	13.24006902	IGHV1-69	P01742	Unlikely TB	Negative	0.57			Male	Gambia
C387	14.20884754	IGHV1-46	P01743	Unlikely TB	Negative	0.57			Male	Gambia
C387	15.27355754	IGHV3-11	P01762-20-117	Unlikely TB	Negative	0.57			Male	Gambia
C387	11.81005987	IGHV3-23	P01764	Unlikely TB	Negative	0.57			Male	Gambia
C387	14.66212637	IGHV3-23	P01764-20-117	Unlikely TB	Negative	0.57			Male	Gambia
C387	9.259152863	IGHV3-13	P01766	Unlikely TB	Negative	0.57			Male	Gambia
C387	13.79701379	IGHV3-53	P01767-20-116	Unlikely TB	Negative	0.57			Male	Gambia
C387	14.17441373	IGHV3-30	P01768-20-117	Unlikely TB	Negative	0.57			Male	Gambia
C387	9.009665725	IGHV3-33	P01772	Unlikely TB	Negative	0.57			Male	Gambia
C387	9.297536682	IGHV3-7	P01780	Unlikely TB	Negative	0.57			Male	Gambia
C387	9.181608832	IGHV3-7	P01780-20-117	Unlikely TB	Negative	0.57			Male	Gambia
C387	12.74233908	IGHV3-9	P01782	Unlikely TB	Negative	0.57			Male	Gambia
C387	8.381684414	IGHV2-5	P01817	Unlikely TB	Negative	0.57			Male	Gambia
C387	10.18579625	IGHV4-39	P01824	Unlikely TB	Negative	0.57			Male	Gambia
C387	10.85516009	IGHV4-39	P01824-27-125	Unlikely TB	Negative	0.57			Male	Gambia
C387	10.12316076	PIGR	P01833	Unlikely TB	Negative	0.57			Male	Gambia
C387	10.16882413	PIGR	P01833-19-764	Unlikely TB	Negative	0.57			Male	Gambia
C387	13.05799693	IGKC	P01834	Unlikely TB	Negative	0.57			Male	Gambia
C387	9.090650292	IGHE	P01854	Unlikely TB	Negative	0.57			Male	Gambia
C387	13.58929685	IGHG1	P01857	Unlikely TB	Negative	0.57			Male	Gambia
C387	11.38290777	IGHG1	P01857-1-330	Unlikely TB	Negative	0.57			Male	Gambia
C387	13.01151476	IGHG2	P01859	Unlikely TB	Negative	0.57			Male	Gambia
C387	13.09040101	IGHG3	P01860	Unlikely TB	Negative	0.57			Male	Gambia
C387	16.82735279	IGHG4	P01861	Unlikely TB	Negative	0.57			Male	Gambia
C387	12.55117696	IGHM	P01871	Unlikely TB	Negative	0.57			Male	Gambia
C387	9.900157767	IGHM	P01871-1-453	Unlikely TB	Negative	0.57			Male	Gambia
C387	14.01640079	IGHA1	P01876	Unlikely TB	Negative	0.57			Male	Gambia
C387	12.90806682	IGHA1	P01876-1-353	Unlikely TB	Negative	0.57			Male	Gambia
C387	12.8427612	IGHA2	P01877	Unlikely TB	Negative	0.57			Male	Gambia
C387	14.02601073	IGHA2	P01877-1-340	Unlikely TB	Negative	0.57			Male	Gambia
C387	11.76205385	IGHD	P01880	Unlikely TB	Negative	0.57			Male	Gambia
C387	9.788268861	IGHD	P01880-1-384	Unlikely TB	Negative	0.57			Male	Gambia
C387	10.18098486	HLA-B	P01889	Unlikely TB	Negative	0.57			Male	Gambia
C387	10.46848715	HBE1	P02100	Unlikely TB	Negative	0.57			Male	Gambia
C387	9.294323788	COL1A1	P02452	Unlikely TB	Negative	0.57			Male	Gambia
C387	12.82920371	COL1A1	P02452-1219-1464	Unlikely TB	Negative	0.57			Male	Gambia
C387	9.686825309	KRT14	P02533	Unlikely TB	Negative	0.57			Male	Gambia
C387	9.361572159	KRT6A	P02538	Unlikely TB	Negative	0.57			Male	Gambia
C387	9.433326268	SPTA1	P02549	Unlikely TB	Negative	0.57			Male	Gambia
C387	15.00624267	APOA1	P02647	Unlikely TB	Negative	0.57			Male	Gambia
C387	12.27417943	APOA1	P02647-25-266	Unlikely TB	Negative	0.57			Male	Gambia
C387	13.06767627	APOE	P02649	Unlikely TB	Negative	0.57			Male	Gambia
C387	12.36019185	APOA2	P02652	Unlikely TB	Negative	0.57			Male	Gambia
C387	12.10603464	APOC1	P02654	Unlikely TB	Negative	0.57			Male	Gambia
C387	13.9606082	APOC1	P02654-29-83	Unlikely TB	Negative	0.57			Male	Gambia
C387	11.94975895	APOC2	P02655	Unlikely TB	Negative	0.57			Male	Gambia
C387	10.61365653	APOC2	P02655-23-101	Unlikely TB	Negative	0.57			Male	Gambia
C387	15.79905874	APOC2	P02655-29-101	Unlikely TB	Negative	0.57			Male	Gambia
C387	10.97887282	APOC3	P02656	Unlikely TB	Negative	0.57			Male	Gambia
C387	14.06041669	APOC3	P02656-21-99	Unlikely TB	Negative	0.57			Male	Gambia
C387	11.35292161	FGA	P02671	Unlikely TB	Negative	0.57			Male	Gambia
C387	11.02135472	FGA	P02671-20-35	Unlikely TB	Negative	0.57			Male	Gambia
C387	12.22035258	FGB	P02675	Unlikely TB	Negative	0.57			Male	Gambia
C387	14.52475204	FGB	P02675-31-44	Unlikely TB	Negative	0.57			Male	Gambia
C387	11.80696261	FGG	P02679	Unlikely TB	Negative	0.57			Male	Gambia
C387	8.542283248	FGG	P02679-27-453	Unlikely TB	Negative	0.57			Male	Gambia
C387	10.05378007	SLC4A1	P02730	Unlikely TB	Negative	0.57			Male	Gambia
C387	8.908296768	CRP	P02741	Unlikely TB	Negative	0.57			Male	Gambia
C387	10.54194276	APCS	P02743	Unlikely TB	Negative	0.57			Male	Gambia
C387	10.38198931	C1QA	P02745	Unlikely TB	Negative	0.57			Male	Gambia
C387	11.92639963	C1QB	P02746	Unlikely TB	Negative	0.57			Male	Gambia
C387	12.84253059	C1QC	P02747	Unlikely TB	Negative	0.57			Male	Gambia
C387	11.66741471	C9	P02748	Unlikely TB	Negative	0.57			Male	Gambia
C387	11.8103472	APOH	P02749	Unlikely TB	Negative	0.57			Male	Gambia
C387	13.53403809	LRG1	P02750	Unlikely TB	Negative	0.57			Male	Gambia
C387	9.80874524	LRG1	P02750-36-347	Unlikely TB	Negative	0.57			Male	Gambia
C387	9.758128859	FN1	P02751	Unlikely TB	Negative	0.57			Male	Gambia
C387	11.52606164	RBP4	P02753	Unlikely TB	Negative	0.57			Male	Gambia
C387	11.9540105	AMBP	P02760	Unlikely TB	Negative	0.57			Male	Gambia
C387	14.91114992	AMBP	P02760-206-352	Unlikely TB	Negative	0.57			Male	Gambia
C387	13.4744965	ORM1	P02763	Unlikely TB	Negative	0.57			Male	Gambia
C387	12.06429411	AHSG	P02765	Unlikely TB	Negative	0.57			Male	Gambia
C387	12.17927306	TTR	P02766	Unlikely TB	Negative	0.57			Male	Gambia
C387	13.83777182	ALB	P02768	Unlikely TB	Negative	0.57			Male	Gambia
C387	11.65502292	ALB	P02768-25-609	Unlikely TB	Negative	0.57			Male	Gambia
C387	12.6758054	GC	P02774	Unlikely TB	Negative	0.57			Male	Gambia
C387	12.65977958	PPBP	P02775	Unlikely TB	Negative	0.57			Male	Gambia
C387	11.81002754	PPBP	P02775-35-128	Unlikely TB	Negative	0.57			Male	Gambia
C387	10.74915086	PF4	P02776	Unlikely TB	Negative	0.57			Male	Gambia
C387	11.20496913	TFRC	P02786	Unlikely TB	Negative	0.57			Male	Gambia
C387	14.04806537	TF	P02787	Unlikely TB	Negative	0.57			Male	Gambia
C387	10.65964024	TF	P02787-20-698	Unlikely TB	Negative	0.57			Male	Gambia
C387	9.544781745	LTF	P02788	Unlikely TB	Negative	0.57			Male	Gambia
C387	10.58185572	LTF	P02788-20-710	Unlikely TB	Negative	0.57			Male	Gambia
C387	13.84722082	HPX	P02790	Unlikely TB	Negative	0.57			Male	Gambia
C387	10.27459099	HPX	P02790-24-462	Unlikely TB	Negative	0.57			Male	Gambia
C387	9.388151241	ANG	P03950	Unlikely TB	Negative	0.57			Male	Gambia
C387	9.97109324	F11	P03951	Unlikely TB	Negative	0.57			Male	Gambia
C387	11.47184624	KLKB1	P03952	Unlikely TB	Negative	0.57			Male	Gambia
C387	15.11342967	KLKB1	P03952-20-390	Unlikely TB	Negative	0.57			Male	Gambia
C387	12.24183953	C4BPA	P04003	Unlikely TB	Negative	0.57			Male	Gambia
C387	14.1936859	VTN	P04004	Unlikely TB	Negative	0.57			Male	Gambia
C387	9.434516944	CAT	P04040	Unlikely TB	Negative	0.57			Male	Gambia
C387	8.98484245	FUCA1	P04066	Unlikely TB	Negative	0.57			Male	Gambia
C387	10.47834021	PROC	P04070	Unlikely TB	Negative	0.57			Male	Gambia
C387	9.837448196	ALDOA	P04075	Unlikely TB	Negative	0.57			Male	Gambia
C387	9.136664285	ANXA1	P04083	Unlikely TB	Negative	0.57			Male	Gambia
C387	12.19737656	APOB	P04114	Unlikely TB	Negative	0.57			Male	Gambia
C387	10.26517019	APOB	P04114-28-4563	Unlikely TB	Negative	0.57			Male	Gambia
C387	11.964833	LCAT	P04180	Unlikely TB	Negative	0.57			Male	Gambia
C387	12.60832181	HRG	P04196	Unlikely TB	Negative	0.57			Male	Gambia
C387	9.490714927	HRG	P04196-19-525	Unlikely TB	Negative	0.57			Male	Gambia
C387	14.50528093	A1BG	P04217	Unlikely TB	Negative	0.57			Male	Gambia
C387	9.909581304	A1BG	P04217-22-495	Unlikely TB	Negative	0.57			Male	Gambia
C387	9.941970115	KRT1	P04264	Unlikely TB	Negative	0.57			Male	Gambia
C387	9.569423366	VWF	P04275	Unlikely TB	Negative	0.57			Male	Gambia
C387	12.28755325	SHBG	P04278	Unlikely TB	Negative	0.57			Male	Gambia
C387	9.896826821	GAPDH	P04406	Unlikely TB	Negative	0.57			Male	Gambia
C387	11.60237578	IGKV1-16	P04430	Unlikely TB	Negative	0.57			Male	Gambia
C387	12.55589356	IGKV3-11	P04433	Unlikely TB	Negative	0.57			Male	Gambia
C387	16.65184064	IGKV3-11	P04433-21-115	Unlikely TB	Negative	0.57			Male	Gambia
C387	11.54555134	HLA-A	P04439	Unlikely TB	Negative	0.57			Male	Gambia
C387	8.58366611	CAPNS1	P04632	Unlikely TB	Negative	0.57			Male	Gambia
C387	8.74761731	HSPB1	P04792	Unlikely TB	Negative	0.57			Male	Gambia
C387	9.130584394	RPN1	P04843	Unlikely TB	Negative	0.57			Male	Gambia
C387	9.355322002	RPN2	P04844	Unlikely TB	Negative	0.57			Male	Gambia
C387	9.977712095	GNAI2	P04899	Unlikely TB	Negative	0.57			Male	Gambia
C387	9.780183244	ALDOB	P05062	Unlikely TB	Negative	0.57			Male	Gambia
C387	9.851439523	APP	P05067	Unlikely TB	Negative	0.57			Male	Gambia
C387	11.23863962	APOD	P05090	Unlikely TB	Negative	0.57			Male	Gambia
C387	11.99193561	APOD	P05090-21-189	Unlikely TB	Negative	0.57			Male	Gambia
C387	9.366112501	ITGB3	P05106	Unlikely TB	Negative	0.57			Male	Gambia
C387	9.550581225	S100A8	P05109	Unlikely TB	Negative	0.57			Male	Gambia
C387	10.37849482	SERPINA5	P05154	Unlikely TB	Negative	0.57			Male	Gambia
C387	13.3165288	SERPING1	P05155	Unlikely TB	Negative	0.57			Male	Gambia
C387	9.149431359	SERPING1	P05155-23-500	Unlikely TB	Negative	0.57			Male	Gambia
C387	11.99593317	CFI	P05156	Unlikely TB	Negative	0.57			Male	Gambia
C387	11.32950643	F13B	P05160	Unlikely TB	Negative	0.57			Male	Gambia
C387	11.02562303	MPO	P05164	Unlikely TB	Negative	0.57			Male	Gambia
C387	10.7131276	ICAM1	P05362	Unlikely TB	Negative	0.57			Male	Gambia
C387	8.898397191	RPLP0	P05388	Unlikely TB	Negative	0.57			Male	Gambia
C387	11.78932009	CLEC3B	P05452	Unlikely TB	Negative	0.57			Male	Gambia
C387	11.45124589	CLEC3B	P05452-22-202	Unlikely TB	Negative	0.57			Male	Gambia
C387	11.72833942	SERPINA7	P05543	Unlikely TB	Negative	0.57			Male	Gambia
C387	12.5183759	SERPIND1	P05546	Unlikely TB	Negative	0.57			Male	Gambia
C387	9.398945935	ITGB1	P05556	Unlikely TB	Negative	0.57			Male	Gambia
C387	11.1613655	BCHE	P06276	Unlikely TB	Negative	0.57			Male	Gambia
C387	10.6963996	IGKV4-1	P06312	Unlikely TB	Negative	0.57			Male	Gambia
C387	14.39285607	IGKV4-1	P06312-21-121	Unlikely TB	Negative	0.57			Male	Gambia
C387	10.89967183	IGHV4-34	P06331	Unlikely TB	Negative	0.57			Male	Gambia
C387	11.9213909	GSN	P06396	Unlikely TB	Negative	0.57			Male	Gambia
C387	18.49303756	GSN	P06396-28-782	Unlikely TB	Negative	0.57			Male	Gambia
C387	8.885500423	PTMA	P06454	Unlikely TB	Negative	0.57			Male	Gambia
C387	9.062070064	ATP5F1B	P06576	Unlikely TB	Negative	0.57			Male	Gambia
C387	12.52202844	C2	P06681	Unlikely TB	Negative	0.57			Male	Gambia
C387	9.015735295	S100A9	P06702	Unlikely TB	Negative	0.57			Male	Gambia
C387	13.51985283	APOA4	P06727	Unlikely TB	Negative	0.57			Male	Gambia
C387	8.857856503	APOA4	P06727-21-396	Unlikely TB	Negative	0.57			Male	Gambia
C387	9.931372204	ENO1	P06733	Unlikely TB	Negative	0.57			Male	Gambia
C387	9.658493589	PYGL	P06737	Unlikely TB	Negative	0.57			Male	Gambia
C387	14.22748257	NPM1	P06748	Unlikely TB	Negative	0.57			Male	Gambia
C387	9.636064777	TPM3	P06753	Unlikely TB	Negative	0.57			Male	Gambia
C387	10.20690026	LDHB	P07195	Unlikely TB	Negative	0.57			Male	Gambia
C387	11.14822438	PROS1	P07225	Unlikely TB	Negative	0.57			Male	Gambia
C387	9.413492454	P4HB	P07237	Unlikely TB	Negative	0.57			Male	Gambia
C387	10.05217395	CSF1R	P07333	Unlikely TB	Negative	0.57			Male	Gambia
C387	11.21335888	C8A	P07357	Unlikely TB	Negative	0.57			Male	Gambia
C387	12.46178823	C8B	P07358	Unlikely TB	Negative	0.57			Male	Gambia
C387	10.6040995	GP1BA	P07359	Unlikely TB	Negative	0.57			Male	Gambia
C387	12.70528924	C8G	P07360	Unlikely TB	Negative	0.57			Male	Gambia
C387	9.598826318	CAPN1	P07384	Unlikely TB	Negative	0.57			Male	Gambia
C387	9.148914983	TUBB	P07437	Unlikely TB	Negative	0.57			Male	Gambia
C387	11.72403414	PFN1	P07737	Unlikely TB	Negative	0.57			Male	Gambia
C387	8.875299371	BPGM	P07738	Unlikely TB	Negative	0.57			Male	Gambia
C387	14.21236968	EPRS1	P07814	Unlikely TB	Negative	0.57			Male	Gambia
C387	9.49206762	HSP90AA1	P07900	Unlikely TB	Negative	0.57			Male	Gambia
C387	8.942712835	HNRNPC	P07910	Unlikely TB	Negative	0.57			Male	Gambia
C387	9.861296677	TPM2	P07951	Unlikely TB	Negative	0.57			Male	Gambia
C387	9.441944481	SFTPB	P07988	Unlikely TB	Negative	0.57			Male	Gambia
C387	11.6555114	THBS1	P07996	Unlikely TB	Negative	0.57			Male	Gambia
C387	8.726851645	THBS1	P07996-19-1170	Unlikely TB	Negative	0.57			Male	Gambia
C387	15.85749301	ANXA6	P08133	Unlikely TB	Negative	0.57			Male	Gambia
C387	9.547811209	RHOC	P08134	Unlikely TB	Negative	0.57			Male	Gambia
C387	14.86032136	SERPINA6	P08185	Unlikely TB	Negative	0.57			Male	Gambia
C387	8.831532339	SLC3A2	P08195	Unlikely TB	Negative	0.57			Male	Gambia
C387	8.584649878	HSP90AB1	P08238	Unlikely TB	Negative	0.57			Male	Gambia
C387	8.485522188	HSP90AB1	P08238-2-724	Unlikely TB	Negative	0.57			Male	Gambia
C387	12.99192235	MMP2	P08253	Unlikely TB	Negative	0.57			Male	Gambia
C387	9.956850147	SOD3	P08294	Unlikely TB	Negative	0.57			Male	Gambia
C387	7.697633901	MGP	P08493	Unlikely TB	Negative	0.57			Male	Gambia
C387	9.426890239	ITGA2B	P08514	Unlikely TB	Negative	0.57			Male	Gambia
C387	11.61174943	LPA	P08519	Unlikely TB	Negative	0.57			Male	Gambia
C387	9.179061896	PLEK	P08567	Unlikely TB	Negative	0.57			Male	Gambia
C387	12.05121995	CD14	P08571	Unlikely TB	Negative	0.57			Male	Gambia
C387	9.660757075	CD14	P08571-20-367	Unlikely TB	Negative	0.57			Male	Gambia
C387	9.38741888	MYL3	P08590	Unlikely TB	Negative	0.57			Male	Gambia
C387	12.42693895	CFH	P08603	Unlikely TB	Negative	0.57			Male	Gambia
C387	11.16785863	FCGR3A	P08637	Unlikely TB	Negative	0.57			Male	Gambia
C387	12.76925206	FCGR3A	P08637-17-254	Unlikely TB	Negative	0.57			Male	Gambia
C387	8.858729368	VIM	P08670	Unlikely TB	Negative	0.57			Male	Gambia
C387	12.21070589	SERPINF2	P08697	Unlikely TB	Negative	0.57			Male	Gambia
C387	15.27726335	SERPINF2	P08697-40-491	Unlikely TB	Negative	0.57			Male	Gambia
C387	11.01821327	F7	P08709	Unlikely TB	Negative	0.57			Male	Gambia
C387	9.850583147	KRT16	P08779	Unlikely TB	Negative	0.57			Male	Gambia
C387	9.104606122	IGFBP1	P08833	Unlikely TB	Negative	0.57			Male	Gambia
C387	9.264739168	DBH	P09172	Unlikely TB	Negative	0.57			Male	Gambia
C387	8.997726209	GSTP1	P09211	Unlikely TB	Negative	0.57			Male	Gambia
C387	9.332268233	LGALS1	P09382	Unlikely TB	Negative	0.57			Male	Gambia
C387	8.988222922	SPARC	P09486	Unlikely TB	Negative	0.57			Male	Gambia
C387	8.676095036	TPM1	P09493	Unlikely TB	Negative	0.57			Male	Gambia
C387	11.97233619	C1S	P09871	Unlikely TB	Negative	0.57			Male	Gambia
C387	10.31931354	LTA4H	P09960	Unlikely TB	Negative	0.57			Male	Gambia
C387	13.4314379	C4A	P0C0L4	Unlikely TB	Negative	0.57			Male	Gambia
C387	12.23895832	C4B	P0C0L5	Unlikely TB	Negative	0.57			Male	Gambia
C387	10.19945277	C4B	P0C0L5-757-1446	Unlikely TB	Negative	0.57			Male	Gambia
C387	10.63719441	SAA1	P0DJI8	Unlikely TB	Negative	0.57			Male	Gambia
C387	10.40442221	SAA2	P0DJI9	Unlikely TB	Negative	0.57			Male	Gambia
C387	14.34342173	SAA2	P0DJI9-19-122	Unlikely TB	Negative	0.57			Male	Gambia
C387	9.373584781	HSPA1A	P0DMV8	Unlikely TB	Negative	0.57			Male	Gambia
C387	9.576702396	HSPA1A	P0DMV8-2-641	Unlikely TB	Negative	0.57			Male	Gambia
C387	12.0953685	IGLC2	P0DOY2	Unlikely TB	Negative	0.57			Male	Gambia
C387	20.53460559	IGLC2	P0DOY2-1-106	Unlikely TB	Negative	0.57			Male	Gambia
C387	8.477678328	IGLC3	P0DOY3	Unlikely TB	Negative	0.57			Male	Gambia
C387	10.51088029	IGHV1-8	P0DP01	Unlikely TB	Negative	0.57			Male	Gambia
C387	14.47318766	IGHV4-38-2	P0DP08-20-117	Unlikely TB	Negative	0.57			Male	Gambia
C387	9.539921298	CALM1	P0DP23	Unlikely TB	Negative	0.57			Male	Gambia
C387	13.44310463	IGHV3-38-3	P0DTE1	Unlikely TB	Negative	0.57			Male	Gambia
C387	12.8623497	SRGN	P10124	Unlikely TB	Negative	0.57			Male	Gambia
C387	7.871265372	TXN	P10599	Unlikely TB	Negative	0.57			Male	Gambia
C387	8.618631061	TXN	P10599-2-105	Unlikely TB	Negative	0.57			Male	Gambia
C387	8.150305954	CTSA	P10619	Unlikely TB	Negative	0.57			Male	Gambia
C387	10.81679829	C7	P10643	Unlikely TB	Negative	0.57			Male	Gambia
C387	8.443030988	PRKAR1A	P10644	Unlikely TB	Negative	0.57			Male	Gambia
C387	9.972841447	KIT	P10721	Unlikely TB	Negative	0.57			Male	Gambia
C387	9.478291361	HSPD1	P10809	Unlikely TB	Negative	0.57			Male	Gambia
C387	13.70902954	CLU	P10909	Unlikely TB	Negative	0.57			Male	Gambia
C387	10.62859226	CLU	P10909-23-449	Unlikely TB	Negative	0.57			Male	Gambia
C387	10.54062039	HSPA5	P11021	Unlikely TB	Negative	0.57			Male	Gambia
C387	9.464092565	HSPA8	P11142	Unlikely TB	Negative	0.57			Male	Gambia
C387	8.765347636	SLC2A1	P11166	Unlikely TB	Negative	0.57			Male	Gambia
C387	9.246002508	SLC2A3	P11169	Unlikely TB	Negative	0.57			Male	Gambia
C387	9.621255743	EPB41	P11171	Unlikely TB	Negative	0.57			Male	Gambia
C387	9.554135254	MBL2	P11226	Unlikely TB	Negative	0.57			Male	Gambia
C387	9.152709012	SPTB	P11277	Unlikely TB	Negative	0.57			Male	Gambia
C387	9.593784038	G6PD	P11413	Unlikely TB	Negative	0.57			Male	Gambia
C387	8.772265082	MTHFD1	P11586	Unlikely TB	Negative	0.57			Male	Gambia
C387	11.44331681	CETP	P11597	Unlikely TB	Negative	0.57			Male	Gambia
C387	10.46531447	CETP	P11597-18-493	Unlikely TB	Negative	0.57			Male	Gambia
C387	10.29200338	COL6A3	P12111	Unlikely TB	Negative	0.57			Male	Gambia
C387	11.30097028	COL6A3	P12111-26-3177	Unlikely TB	Negative	0.57			Male	Gambia
C387	10.48997106	SLC25A4	P12235	Unlikely TB	Negative	0.57			Male	Gambia
C387	9.407905071	SLC25A6	P12236	Unlikely TB	Negative	0.57			Male	Gambia
C387	10.83620019	F5	P12259	Unlikely TB	Negative	0.57			Male	Gambia
C387	9.228471168	ACTN1	P12814	Unlikely TB	Negative	0.57			Male	Gambia
C387	10.02154397	CDH1	P12830	Unlikely TB	Negative	0.57			Male	Gambia
C387	8.670597279	SRC	P12931	Unlikely TB	Negative	0.57			Male	Gambia
C387	9.260606729	GP1BB	P13224	Unlikely TB	Negative	0.57			Male	Gambia
C387	10.75021981	NCAM1	P13591	Unlikely TB	Negative	0.57			Male	Gambia
C387	12.03717143	ICAM2	P13598	Unlikely TB	Negative	0.57			Male	Gambia
C387	8.964844433	EEF2	P13639	Unlikely TB	Negative	0.57			Male	Gambia
C387	9.121487904	KRT10	P13645	Unlikely TB	Negative	0.57			Male	Gambia
C387	9.710164219	KRT5	P13647	Unlikely TB	Negative	0.57			Male	Gambia
C387	11.84203895	C6	P13671	Unlikely TB	Negative	0.57			Male	Gambia
C387	10.06155736	ALAD	P13716	Unlikely TB	Negative	0.57			Male	Gambia
C387	9.2733518	LCP1	P13796	Unlikely TB	Negative	0.57			Male	Gambia
C387	9.182167409	APEH	P13798	Unlikely TB	Negative	0.57			Male	Gambia
C387	8.289629956	ETFA	P13804	Unlikely TB	Negative	0.57			Male	Gambia
C387	10.71053651	SELL	P14151	Unlikely TB	Negative	0.57			Male	Gambia
C387	9.92919873	NID1	P14543	Unlikely TB	Negative	0.57			Male	Gambia
C387	9.621133585	PKM	P14618	Unlikely TB	Negative	0.57			Male	Gambia
C387	10.2583461	HSP90B1	P14625	Unlikely TB	Negative	0.57			Male	Gambia
C387	9.056204159	GP9	P14770	Unlikely TB	Negative	0.57			Male	Gambia
C387	11.90219421	MMP9	P14780	Unlikely TB	Negative	0.57			Male	Gambia
C387	12.50376165	MMP9	P14780-20-93	Unlikely TB	Negative	0.57			Male	Gambia
C387	8.919469397	RAC2	P15153	Unlikely TB	Negative	0.57			Male	Gambia
C387	12.27446991	CPN1	P15169	Unlikely TB	Negative	0.57			Male	Gambia
C387	9.374111154	GSPT1	P15170	Unlikely TB	Negative	0.57			Male	Gambia
C387	9.522744718	NME1	P15531	Unlikely TB	Negative	0.57			Male	Gambia
C387	14.14548921	IGLL1	P15814	Unlikely TB	Negative	0.57			Male	Gambia
C387	10.81310048	CD44	P16070	Unlikely TB	Negative	0.57			Male	Gambia
C387	9.311762688	ANK1	P16157	Unlikely TB	Negative	0.57			Male	Gambia
C387	9.136193091	GLB1	P16278	Unlikely TB	Negative	0.57			Male	Gambia
C387	9.283720429	PECAM1	P16284	Unlikely TB	Negative	0.57			Male	Gambia
C387	8.918476312	EPB42	P16452	Unlikely TB	Negative	0.57			Male	Gambia
C387	9.290557869	ATP2A2	P16615	Unlikely TB	Negative	0.57			Male	Gambia
C387	9.737709993	CD36	P16671	Unlikely TB	Negative	0.57			Male	Gambia
C387	10.11806344	FAH	P16930	Unlikely TB	Negative	0.57			Male	Gambia
C387	9.681725696	GOT1	P17174	Unlikely TB	Negative	0.57			Male	Gambia
C387	9.425148254	ITGA2	P17301	Unlikely TB	Negative	0.57			Male	Gambia
C387	10.53972134	IGFBP3	P17936	Unlikely TB	Negative	0.57			Male	Gambia
C387	8.649513651	PSMC3	P17980	Unlikely TB	Negative	0.57			Male	Gambia
C387	9.515626139	TCP1	P17987	Unlikely TB	Negative	0.57			Male	Gambia
C387	8.656487356	ALOX12	P18054	Unlikely TB	Negative	0.57			Male	Gambia
C387	9.265070131	VCL	P18206	Unlikely TB	Negative	0.57			Male	Gambia
C387	12.65111736	LBP	P18428	Unlikely TB	Negative	0.57			Male	Gambia
C387	10.03394245	PGAM1	P18669	Unlikely TB	Negative	0.57			Male	Gambia
C387	8.968175709	SDC1	P18827	Unlikely TB	Negative	0.57			Male	Gambia
C387	9.072634554	GNAZ	P19086	Unlikely TB	Negative	0.57			Male	Gambia
C387	10.30965672	VCAM1	P19320	Unlikely TB	Negative	0.57			Male	Gambia
C387	10.47926686	HK1	P19367	Unlikely TB	Negative	0.57			Male	Gambia
C387	11.2247707	ORM2	P19652	Unlikely TB	Negative	0.57			Male	Gambia
C387	11.04749413	ORM2	P19652-19-201	Unlikely TB	Negative	0.57			Male	Gambia
C387	12.04739421	ITIH2	P19823	Unlikely TB	Negative	0.57			Male	Gambia
C387	12.81196733	ITIH1	P19827	Unlikely TB	Negative	0.57			Male	Gambia
C387	8.755076692	RAB6A	P20340	Unlikely TB	Negative	0.57			Male	Gambia
C387	9.317204065	PSMB1	P20618	Unlikely TB	Negative	0.57			Male	Gambia
C387	11.67466197	PZP	P20742	Unlikely TB	Negative	0.57			Male	Gambia
C387	12.04648086	C4BPB	P20851	Unlikely TB	Negative	0.57			Male	Gambia
C387	9.628862596	COL5A1	P20908	Unlikely TB	Negative	0.57			Male	Gambia
C387	9.494881631	CSRP1	P21291	Unlikely TB	Negative	0.57			Male	Gambia
C387	9.264562703	FLNA	P21333	Unlikely TB	Negative	0.57			Male	Gambia
C387	9.797130827	CD9	P21926-2-228	Unlikely TB	Negative	0.57			Male	Gambia
C387	8.521602047	COMT	P21964	Unlikely TB	Negative	0.57			Male	Gambia
C387	8.456510694	TGM2	P21980	Unlikely TB	Negative	0.57			Male	Gambia
C387	12.11841509	TNXB	P22105	Unlikely TB	Negative	0.57			Male	Gambia
C387	8.903645129	PAICS	P22234	Unlikely TB	Negative	0.57			Male	Gambia
C387	9.436355732	UBA1	P22314	Unlikely TB	Negative	0.57			Male	Gambia
C387	12.9403276	GPX3	P22352	Unlikely TB	Negative	0.57			Male	Gambia
C387	9.458892316	NME2	P22392	Unlikely TB	Negative	0.57			Male	Gambia
C387	9.397516039	HNRNPA2B1	P22626	Unlikely TB	Negative	0.57			Male	Gambia
C387	13.06843603	CPN2	P22792	Unlikely TB	Negative	0.57			Male	Gambia
C387	12.76719498	PROZ	P22891	Unlikely TB	Negative	0.57			Male	Gambia
C387	9.359881698	MRC1	P22897	Unlikely TB	Negative	0.57			Male	Gambia
C387	10.98831849	IGHV1-2	P23083	Unlikely TB	Negative	0.57			Male	Gambia
C387	10.95523044	FBLN1	P23142	Unlikely TB	Negative	0.57			Male	Gambia
C387	10.48340265	FBLN1	P23142-30-703	Unlikely TB	Negative	0.57			Male	Gambia
C387	14.38740286	TCEA1	P23193	Unlikely TB	Negative	0.57			Male	Gambia
C387	9.158453281	ITGA6	P23229	Unlikely TB	Negative	0.57			Male	Gambia
C387	9.334148872	PPIB	P23284	Unlikely TB	Negative	0.57			Male	Gambia
C387	10.38120419	WARS1	P23381	Unlikely TB	Negative	0.57			Male	Gambia
C387	11.1356656	PTPRG	P23470	Unlikely TB	Negative	0.57			Male	Gambia
C387	9.124160276	AHCY	P23526	Unlikely TB	Negative	0.57			Male	Gambia
C387	9.970308543	CFL1	P23528	Unlikely TB	Negative	0.57			Male	Gambia
C387	9.660236845	PRTN3	P24158	Unlikely TB	Negative	0.57			Male	Gambia
C387	9.119691809	EEF1B2	P24534	Unlikely TB	Negative	0.57			Male	Gambia
C387	8.860529903	TBXAS1	P24557	Unlikely TB	Negative	0.57			Male	Gambia
C387	10.38018334	IGFBP6	P24592	Unlikely TB	Negative	0.57			Male	Gambia
C387	8.574277856	IGFBP5	P24593	Unlikely TB	Negative	0.57			Male	Gambia
C387	10.92317394	TNC	P24821	Unlikely TB	Negative	0.57			Male	Gambia
C387	9.759585654	MYL9	P24844	Unlikely TB	Negative	0.57			Male	Gambia
C387	10.17684965	AZGP1	P25311	Unlikely TB	Negative	0.57			Male	Gambia
C387	9.482654006	ATP5F1A	P25705	Unlikely TB	Negative	0.57			Male	Gambia
C387	8.954377914	PSMA1	P25786	Unlikely TB	Negative	0.57			Male	Gambia
C387	9.347408557	PSMA2	P25787	Unlikely TB	Negative	0.57			Male	Gambia
C387	9.266272338	PSMA3	P25788	Unlikely TB	Negative	0.57			Male	Gambia
C387	9.281437151	MSN	P26038	Unlikely TB	Negative	0.57			Male	Gambia
C387	10.68487118	S100A4	P26447	Unlikely TB	Negative	0.57			Male	Gambia
C387	8.887145409	EEF1G	P26641	Unlikely TB	Negative	0.57			Male	Gambia
C387	9.334368826	MST1	P26927	Unlikely TB	Negative	0.57			Male	Gambia
C387	9.587966624	STOM	P27105	Unlikely TB	Negative	0.57			Male	Gambia
C387	14.38096528	PON1	P27169	Unlikely TB	Negative	0.57			Male	Gambia
C387	9.028190066	YWHAQ	P27348	Unlikely TB	Negative	0.57			Male	Gambia
C387	9.313668509	CALR	P27797	Unlikely TB	Negative	0.57			Male	Gambia
C387	9.558022654	CANX	P27824	Unlikely TB	Negative	0.57			Male	Gambia
C387	10.1930978	CFP	P27918	Unlikely TB	Negative	0.57			Male	Gambia
C387	9.879960379	PSMA5	P28066	Unlikely TB	Negative	0.57			Male	Gambia
C387	8.922008022	PTPN6	P29350	Unlikely TB	Negative	0.57			Male	Gambia
C387	9.69509207	TKT	P29401	Unlikely TB	Negative	0.57			Male	Gambia
C387	11.39834307	SERPINA4	P29622	Unlikely TB	Negative	0.57			Male	Gambia
C387	8.819005587	EEF1D	P29692	Unlikely TB	Negative	0.57			Male	Gambia
C387	9.9086251	PRDX6	P30041	Unlikely TB	Negative	0.57			Male	Gambia
C387	9.49883518	BLVRB	P30043	Unlikely TB	Negative	0.57			Male	Gambia
C387	10.61100545	PRDX5	P30044	Unlikely TB	Negative	0.57			Male	Gambia
C387	9.824331827	PRDX3	P30048	Unlikely TB	Negative	0.57			Male	Gambia
C387	8.487026129	PEBP1	P30086	Unlikely TB	Negative	0.57			Male	Gambia
C387	9.740667865	PDIA3	P30101	Unlikely TB	Negative	0.57			Male	Gambia
C387	9.195505477	PPP2R1A	P30153	Unlikely TB	Negative	0.57			Male	Gambia
C387	8.830013966	SERPINB1	P30740	Unlikely TB	Negative	0.57			Male	Gambia
C387	9.821838328	SERPINB1	P30740-1-379	Unlikely TB	Negative	0.57			Male	Gambia
C387	9.059112536	CPS1	P31327	Unlikely TB	Negative	0.57			Male	Gambia
C387	9.910781869	ATIC	P31939	Unlikely TB	Negative	0.57			Male	Gambia
C387	9.047992794	YWHAB	P31946	Unlikely TB	Negative	0.57			Male	Gambia
C387	8.595893563	STIP1	P31948	Unlikely TB	Negative	0.57			Male	Gambia
C387	9.254769696	PRDX2	P32119	Unlikely TB	Negative	0.57			Male	Gambia
C387	10.98717781	CDH5	P33151	Unlikely TB	Negative	0.57			Male	Gambia
C387	11.260844	KIF5B	P33176	Unlikely TB	Negative	0.57			Male	Gambia
C387	10.8916759	MAN1A1	P33908	Unlikely TB	Negative	0.57			Male	Gambia
C387	8.933897925	HSPA4	P34932	Unlikely TB	Negative	0.57			Male	Gambia
C387	9.782565014	PRSS3	P35030	Unlikely TB	Negative	0.57			Male	Gambia
C387	9.024997541	PHB	P35232	Unlikely TB	Negative	0.57			Male	Gambia
C387	9.720413175	THBS4	P35443	Unlikely TB	Negative	0.57			Male	Gambia
C387	9.453895556	KRT9	P35527	Unlikely TB	Negative	0.57			Male	Gambia
C387	12.46381178	SAA4	P35542	Unlikely TB	Negative	0.57			Male	Gambia
C387	9.313983738	MYH9	P35579	Unlikely TB	Negative	0.57			Male	Gambia
C387	10.3132286	COPB2	P35606	Unlikely TB	Negative	0.57			Male	Gambia
C387	10.72814191	BSG	P35613	Unlikely TB	Negative	0.57			Male	Gambia
C387	12.32633296	IGFALS	P35858	Unlikely TB	Negative	0.57			Male	Gambia
C387	9.677729156	KRT2	P35908	Unlikely TB	Negative	0.57			Male	Gambia
C387	14.63831416	ATP5F1C	P36542	Unlikely TB	Negative	0.57			Male	Gambia
C387	11.21918679	SERPINF1	P36955	Unlikely TB	Negative	0.57			Male	Gambia
C387	11.6943914	CFHR2	P36980	Unlikely TB	Negative	0.57			Male	Gambia
C387	8.684177277	HPCAL1	P37235	Unlikely TB	Negative	0.57			Male	Gambia
C387	9.183230889	TAGLN2	P37802	Unlikely TB	Negative	0.57			Male	Gambia
C387	9.923405295	TALDO1	P37837	Unlikely TB	Negative	0.57			Male	Gambia
C387	10.01457272	SNCA	P37840-1-140	Unlikely TB	Negative	0.57			Male	Gambia
C387	8.515933538	HSPA9	P38646	Unlikely TB	Negative	0.57			Male	Gambia
C387	9.346823119	DDOST	P39656	Unlikely TB	Negative	0.57			Male	Gambia
C387	10.16278818	GP5	P40197	Unlikely TB	Negative	0.57			Male	Gambia
C387	9.489201655	CCT6A	P40227	Unlikely TB	Negative	0.57			Male	Gambia
C387	9.642160403	MDH1	P40925	Unlikely TB	Negative	0.57			Male	Gambia
C387	8.747544568	MDH2	P40926	Unlikely TB	Negative	0.57			Male	Gambia
C387	9.685785136	EIF2S3	P41091	Unlikely TB	Negative	0.57			Male	Gambia
C387	10.07455492	PTGDS	P41222	Unlikely TB	Negative	0.57			Male	Gambia
C387	8.061645098	ACTR1B	P42025	Unlikely TB	Negative	0.57			Male	Gambia
C387	9.740898359	PRCP	P42785	Unlikely TB	Negative	0.57			Male	Gambia
C387	11.27195491	MCAM	P43121	Unlikely TB	Negative	0.57			Male	Gambia
C387	11.99843507	BTD	P43251	Unlikely TB	Negative	0.57			Male	Gambia
C387	9.422393978	GPD2	P43304	Unlikely TB	Negative	0.57			Male	Gambia
C387	11.38234623	AFM	P43652	Unlikely TB	Negative	0.57			Male	Gambia
C387	9.239941374	AFM	P43652-22-599	Unlikely TB	Negative	0.57			Male	Gambia
C387	9.206392512	USP5	P45974	Unlikely TB	Negative	0.57			Male	Gambia
C387	9.717077891	CAPZA2	P47755	Unlikely TB	Negative	0.57			Male	Gambia
C387	9.09559903	CAPZB	P47756	Unlikely TB	Negative	0.57			Male	Gambia
C387	7.799032543	LIMS1	P48059	Unlikely TB	Negative	0.57			Male	Gambia
C387	9.17361789	ME1	P48163	Unlikely TB	Negative	0.57			Male	Gambia
C387	9.618612129	ARCN1	P48444	Unlikely TB	Negative	0.57			Male	Gambia
C387	8.47524548	CCT5	P48643	Unlikely TB	Negative	0.57			Male	Gambia
C387	11.14103347	IDH2	P48735	Unlikely TB	Negative	0.57			Male	Gambia
C387	9.936610061	MASP1	P48740	Unlikely TB	Negative	0.57			Male	Gambia
C387	9.388683129	CCT3	P49368	Unlikely TB	Negative	0.57			Male	Gambia
C387	8.951869027	TUFM	P49411	Unlikely TB	Negative	0.57			Male	Gambia
C387	9.366554454	PSMB3	P49720	Unlikely TB	Negative	0.57			Male	Gambia
C387	9.804853286	PSMB2	P49721	Unlikely TB	Negative	0.57			Male	Gambia
C387	10.21432117	COMP	P49747	Unlikely TB	Negative	0.57			Male	Gambia
C387	9.104403468	TMED10	P49755	Unlikely TB	Negative	0.57			Male	Gambia
C387	10.0134559	SELENOP	P49908	Unlikely TB	Negative	0.57			Male	Gambia
C387	13.45421019	CAMP	P49913	Unlikely TB	Negative	0.57			Male	Gambia
C387	9.378070992	GDI2	P50395	Unlikely TB	Negative	0.57			Male	Gambia
C387	9.091604271	VASP	P50552	Unlikely TB	Negative	0.57			Male	Gambia
C387	8.867690786	CCT8	P50990	Unlikely TB	Negative	0.57			Male	Gambia
C387	9.165607222	CCT4	P50991	Unlikely TB	Negative	0.57			Male	Gambia
C387	9.235183044	RAB5C	P51148	Unlikely TB	Negative	0.57			Male	Gambia
C387	8.855906779	RAB7A	P51149	Unlikely TB	Negative	0.57			Male	Gambia
C387	9.047277696	SSR4	P51571	Unlikely TB	Negative	0.57			Male	Gambia
C387	10.64492955	ALDH3A2	P51648	Unlikely TB	Negative	0.57			Male	Gambia
C387	14.04693089	LUM	P51884	Unlikely TB	Negative	0.57			Male	Gambia
C387	9.094900104	LUM	P51884-19-338	Unlikely TB	Negative	0.57			Male	Gambia
C387	9.782909544	ARHGDIA	P52565	Unlikely TB	Negative	0.57			Male	Gambia
C387	9.735185977	CAPZA1	P52907	Unlikely TB	Negative	0.57			Male	Gambia
C387	9.663867127	ACLY	P53396	Unlikely TB	Negative	0.57			Male	Gambia
C387	9.815506715	COPB1	P53618	Unlikely TB	Negative	0.57			Male	Gambia
C387	9.658025632	COPA	P53621	Unlikely TB	Negative	0.57			Male	Gambia
C387	9.353186828	RAD23B	P54727	Unlikely TB	Negative	0.57			Male	Gambia
C387	8.549884407	AK2	P54819	Unlikely TB	Negative	0.57			Male	Gambia
C387	9.465199746	NAPA	P54920	Unlikely TB	Negative	0.57			Male	Gambia
C387	9.890316591	EIF5	P55010	Unlikely TB	Negative	0.57			Male	Gambia
C387	12.60835424	APOC4	P55056	Unlikely TB	Negative	0.57			Male	Gambia
C387	11.66158543	PLTP	P55058	Unlikely TB	Negative	0.57			Male	Gambia
C387	14.26968504	PLTP	P55058-18-493	Unlikely TB	Negative	0.57			Male	Gambia
C387	9.309578199	VCP	P55072	Unlikely TB	Negative	0.57			Male	Gambia
C387	8.535985308	NAP1L1	P55209	Unlikely TB	Negative	0.57			Male	Gambia
C387	10.28532214	CDH13	P55290	Unlikely TB	Negative	0.57			Male	Gambia
C387	11.96721466	NPEPPS	P55786	Unlikely TB	Negative	0.57			Male	Gambia
C387	9.058324079	MARS1	P56192	Unlikely TB	Negative	0.57			Male	Gambia
C387	12.65904097	ANTXR2	P58335	Unlikely TB	Negative	0.57			Male	Gambia
C387	9.900000062	MTPN	P58546	Unlikely TB	Negative	0.57			Male	Gambia
C387	8.912637383	MYL6	P60660	Unlikely TB	Negative	0.57			Male	Gambia
C387	10.46463225	ACTB	P60709	Unlikely TB	Negative	0.57			Male	Gambia
C387	8.356100447	EIF4A1	P60842	Unlikely TB	Negative	0.57			Male	Gambia
C387	11.68028828	PSMA6	P60900	Unlikely TB	Negative	0.57			Male	Gambia
C387	9.69972646	CDC42	P60953	Unlikely TB	Negative	0.57			Male	Gambia
C387	8.994772168	DSTN	P60981	Unlikely TB	Negative	0.57			Male	Gambia
C387	8.586584765	KRTDAP	P60985	Unlikely TB	Negative	0.57			Male	Gambia
C387	9.165304082	RAB8A	P61006	Unlikely TB	Negative	0.57			Male	Gambia
C387	9.120500519	RAB5B	P61020	Unlikely TB	Negative	0.57			Male	Gambia
C387	10.75595118	RAB10	P61026	Unlikely TB	Negative	0.57			Male	Gambia
C387	8.415923198	UBE2N	P61088	Unlikely TB	Negative	0.57			Male	Gambia
C387	9.315729197	RAB14	P61106	Unlikely TB	Negative	0.57			Male	Gambia
C387	9.338855624	ACTR3	P61158	Unlikely TB	Negative	0.57			Male	Gambia
C387	9.210958918	ACTR2	P61160	Unlikely TB	Negative	0.57			Male	Gambia
C387	10.34782187	ACTR1A	P61163	Unlikely TB	Negative	0.57			Male	Gambia
C387	9.512274938	ARF3	P61204	Unlikely TB	Negative	0.57			Male	Gambia
C387	10.51900566	RAP1B	P61224	Unlikely TB	Negative	0.57			Male	Gambia
C387	8.626162713	RAP2B	P61225	Unlikely TB	Negative	0.57			Male	Gambia
C387	9.825848848	HSPE1	P61604	Unlikely TB	Negative	0.57			Male	Gambia
C387	16.0477637	LYZ	P61626-19-148	Unlikely TB	Negative	0.57			Male	Gambia
C387	9.849392654	B2M	P61769	Unlikely TB	Negative	0.57			Male	Gambia
C387	10.13326211	B2M	P61769-21-119	Unlikely TB	Negative	0.57			Male	Gambia
C387	9.007472341	HNRNPK	P61978	Unlikely TB	Negative	0.57			Male	Gambia
C387	9.652562821	YWHAG	P61981	Unlikely TB	Negative	0.57			Male	Gambia
C387	9.019512311	YWHAE	P62258	Unlikely TB	Negative	0.57			Male	Gambia
C387	9.595509184	RPS13	P62277	Unlikely TB	Negative	0.57			Male	Gambia
C387	8.848850271	TMSB4X	P62328	Unlikely TB	Negative	0.57			Male	Gambia
C387	9.417808464	PSMC6	P62333	Unlikely TB	Negative	0.57			Male	Gambia
C387	8.853837416	RPS6	P62753	Unlikely TB	Negative	0.57			Male	Gambia
C387	10.15427762	H4C1	P62805	Unlikely TB	Negative	0.57			Male	Gambia
C387	9.136764841	RAB1A	P62820	Unlikely TB	Negative	0.57			Male	Gambia
C387	8.702292129	RAN	P62826	Unlikely TB	Negative	0.57			Male	Gambia
C387	9.671169128	GNB1	P62873	Unlikely TB	Negative	0.57			Male	Gambia
C387	12.63701146	RPL10A	P62906	Unlikely TB	Negative	0.57			Male	Gambia
C387	8.850524933	PPIA	P62937	Unlikely TB	Negative	0.57			Male	Gambia
C387	9.418440701	PPIA	P62937-1-165	Unlikely TB	Negative	0.57			Male	Gambia
C387	11.32964482	RPS27A	P62979	Unlikely TB	Negative	0.57			Male	Gambia
C387	9.20932535	AP2B1	P63010	Unlikely TB	Negative	0.57			Male	Gambia
C387	9.211607422	YWHAZ	P63104	Unlikely TB	Negative	0.57			Male	Gambia
C387	10.35706104	EIF5A	P63241	Unlikely TB	Negative	0.57			Male	Gambia
C387	9.228288291	ACTG1	P63261	Unlikely TB	Negative	0.57			Male	Gambia
C387	9.539072254	TPM4	P67936	Unlikely TB	Negative	0.57			Male	Gambia
C387	9.914834815	ACTC1	P68032	Unlikely TB	Negative	0.57			Male	Gambia
C387	9.07697136	EEF1A1	P68104	Unlikely TB	Negative	0.57			Male	Gambia
C387	9.597646066	TUBA1B	P68363	Unlikely TB	Negative	0.57			Male	Gambia
C387	8.633542347	TUBA4A	P68366	Unlikely TB	Negative	0.57			Male	Gambia
C387	9.653654556	TUBB4B	P68371	Unlikely TB	Negative	0.57			Male	Gambia
C387	10.68958045	HBB	P68871	Unlikely TB	Negative	0.57			Male	Gambia
C387	9.058169113	HBG2	P69892	Unlikely TB	Negative	0.57			Male	Gambia
C387	11.20275026	HBA1	P69905	Unlikely TB	Negative	0.57			Male	Gambia
C387	8.939853467	CCT2	P78371	Unlikely TB	Negative	0.57			Male	Gambia
C387	9.005111015	GSTO1	P78417	Unlikely TB	Negative	0.57			Male	Gambia
C387	12.78401384	GPLD1	P80108	Unlikely TB	Negative	0.57			Male	Gambia
C387	10.45224661	S100A12	P80511	Unlikely TB	Negative	0.57			Male	Gambia
C387	11.55896826	IGLV3-21	P80748	Unlikely TB	Negative	0.57			Male	Gambia
C387	9.031363317	HSPG2	P98160	Unlikely TB	Negative	0.57			Male	Gambia
C387	13.41059212	CYCS	P99999	Unlikely TB	Negative	0.57			Male	Gambia
C387	9.55908498	Rv3404c	P9WKZ3	Unlikely TB	Negative	0.57			Male	Gambia
C387	8.922540006	atpA	P9WPU7	Unlikely TB	Negative	0.57			Male	Gambia
C387	9.315105496	MPP1	Q00013	Unlikely TB	Negative	0.57			Male	Gambia
C387	9.070388455	CLTC	Q00610	Unlikely TB	Negative	0.57			Male	Gambia
C387	9.473921143	CAP1	Q01518	Unlikely TB	Negative	0.57			Male	Gambia
C387	9.659723823	PFKP	Q01813	Unlikely TB	Negative	0.57			Male	Gambia
C387	9.949123966	GUCY1B1	Q02153	Unlikely TB	Negative	0.57			Male	Gambia
C387	8.949679757	PLGLB1	Q02325	Unlikely TB	Negative	0.57			Male	Gambia
C387	9.443550779	NUCB1	Q02818	Unlikely TB	Negative	0.57			Male	Gambia
C387	9.77071434	CFHR3	Q02985	Unlikely TB	Negative	0.57			Male	Gambia
C387	9.158234578	CFHR1	Q03591	Unlikely TB	Negative	0.57			Male	Gambia
C387	11.25607364	HGFAC	Q04756	Unlikely TB	Negative	0.57			Male	Gambia
C387	8.721414567	GLO1	Q04760	Unlikely TB	Negative	0.57			Male	Gambia
C387	9.300131127	YWHAH	Q04917	Unlikely TB	Negative	0.57			Male	Gambia
C387	10.2457536	PRKCD	Q05655	Unlikely TB	Negative	0.57			Male	Gambia
C387	11.3652097	CALD1	Q05682	Unlikely TB	Negative	0.57			Male	Gambia
C387	12.60004203	ITIH3	Q06033	Unlikely TB	Negative	0.57			Male	Gambia
C387	8.801338373	ITIH3	Q06033-35-651	Unlikely TB	Negative	0.57			Male	Gambia
C387	9.194135173	PSME1	Q06323	Unlikely TB	Negative	0.57			Male	Gambia
C387	10.74506501	FMOD	Q06828	Unlikely TB	Negative	0.57			Male	Gambia
C387	9.595226913	PRDX1	Q06830	Unlikely TB	Negative	0.57			Male	Gambia
C387	7.765417601	KLC1	Q07866	Unlikely TB	Negative	0.57			Male	Gambia
C387	10.83834637	LRP1	Q07954	Unlikely TB	Negative	0.57			Male	Gambia
C387	11.71008226	LGALS3BP	Q08380	Unlikely TB	Negative	0.57			Male	Gambia
C387	9.79774253	FGL1	Q08830	Unlikely TB	Negative	0.57			Male	Gambia
C387	9.819286396	nrp	Q10896	Unlikely TB	Negative	0.57			Male	Gambia
C387	10.51999942	EFEMP1	Q12805	Unlikely TB	Negative	0.57			Male	Gambia
C387	12.40930843	EFEMP1	Q12805-18-493	Unlikely TB	Negative	0.57			Male	Gambia
C387	12.60306747	CNTN1	Q12860	Unlikely TB	Negative	0.57			Male	Gambia
C387	9.879365965	SPP2	Q13103	Unlikely TB	Negative	0.57			Male	Gambia
C387	9.504970215	MMRN1	Q13201	Unlikely TB	Negative	0.57			Male	Gambia
C387	9.421595026	SELENBP1	Q13228	Unlikely TB	Negative	0.57			Male	Gambia
C387	9.734322629	SEMA3F	Q13275	Unlikely TB	Negative	0.57			Male	Gambia
C387	10.48209376	ILK	Q13418	Unlikely TB	Negative	0.57			Male	Gambia
C387	8.563730448	DCTN2	Q13561	Unlikely TB	Negative	0.57			Male	Gambia
C387	8.301765401	IQGAP2	Q13576	Unlikely TB	Negative	0.57			Male	Gambia
C387	9.105068396	STIM1	Q13586	Unlikely TB	Negative	0.57			Male	Gambia
C387	10.09448634	FHL1	Q13642	Unlikely TB	Negative	0.57			Male	Gambia
C387	12.241647	APOF	Q13790	Unlikely TB	Negative	0.57			Male	Gambia
C387	9.930631381	ENPP2	Q13822	Unlikely TB	Negative	0.57			Male	Gambia
C387	9.922071582	DSG2	Q14126	Unlikely TB	Negative	0.57			Male	Gambia
C387	8.766376538	SEPTIN6	Q14141	Unlikely TB	Negative	0.57			Male	Gambia
C387	8.133077269	DCTN1	Q14203	Unlikely TB	Negative	0.57			Male	Gambia
C387	8.673917133	DYNC1H1	Q14204	Unlikely TB	Negative	0.57			Male	Gambia
C387	9.602098749	CTTN	Q14247	Unlikely TB	Negative	0.57			Male	Gambia
C387	9.005595543	FLOT2	Q14254	Unlikely TB	Negative	0.57			Male	Gambia
C387	11.5874401	FGL2	Q14314	Unlikely TB	Negative	0.57			Male	Gambia
C387	9.113233024	SPARCL1	Q14515	Unlikely TB	Negative	0.57			Male	Gambia
C387	10.56895787	HABP2	Q14520	Unlikely TB	Negative	0.57			Male	Gambia
C387	12.13390869	ITIH4	Q14624	Unlikely TB	Negative	0.57			Male	Gambia
C387	11.81679676	ITIH4	Q14624-29-661	Unlikely TB	Negative	0.57			Male	Gambia
C387	9.8951433	ITIH4	Q14624-689-930	Unlikely TB	Negative	0.57			Male	Gambia
C387	9.862009679	GANAB	Q14697	Unlikely TB	Negative	0.57			Male	Gambia
C387	9.665304352	LTBP1	Q14766	Unlikely TB	Negative	0.57			Male	Gambia
C387	9.82332823	KPNB1	Q14974	Unlikely TB	Negative	0.57			Male	Gambia
C387	9.306632008	SEPTIN2	Q15019	Unlikely TB	Negative	0.57			Male	Gambia
C387	10.26708578	POSTN	Q15063	Unlikely TB	Negative	0.57			Male	Gambia
C387	8.795316013	PDIA6	Q15084	Unlikely TB	Negative	0.57			Male	Gambia
C387	11.5577064	PCOLCE	Q15113	Unlikely TB	Negative	0.57			Male	Gambia
C387	10.2950854	PON3	Q15166	Unlikely TB	Negative	0.57			Male	Gambia
C387	9.91248508	PCBP1	Q15365	Unlikely TB	Negative	0.57			Male	Gambia
C387	8.268247382	PCBP2	Q15366	Unlikely TB	Negative	0.57			Male	Gambia
C387	10.33563753	RSU1	Q15404	Unlikely TB	Negative	0.57			Male	Gambia
C387	10.96904286	FCN2	Q15485	Unlikely TB	Negative	0.57			Male	Gambia
C387	10.6903784	TGFBI	Q15582	Unlikely TB	Negative	0.57			Male	Gambia
C387	10.13188521	MAPRE1	Q15691	Unlikely TB	Negative	0.57			Male	Gambia
C387	9.325525833	CD226	Q15762	Unlikely TB	Negative	0.57			Male	Gambia
C387	9.594612689	STXBP2	Q15833	Unlikely TB	Negative	0.57			Male	Gambia
C387	9.539993876	ZYX	Q15942	Unlikely TB	Negative	0.57			Male	Gambia
C387	9.199354324	SEPTIN7	Q16181	Unlikely TB	Negative	0.57			Male	Gambia
C387	11.0235025	ECM1	Q16610	Unlikely TB	Negative	0.57			Male	Gambia
C387	9.540011929	DBN1	Q16643	Unlikely TB	Negative	0.57			Male	Gambia
C387	11.64422347	MAN2A1	Q16706	Unlikely TB	Negative	0.57			Male	Gambia
C387	9.883286433	AOC3	Q16853	Unlikely TB	Negative	0.57			Male	Gambia
C387	10.0038963	IMMT	Q16891	Unlikely TB	Negative	0.57			Male	Gambia
C387	9.340872124	INF2	Q27J81	Unlikely TB	Negative	0.57			Male	Gambia
C387	8.885417663	DDI2	Q5TDH0	Unlikely TB	Negative	0.57			Male	Gambia
C387	8.95057223	ZFYVE26	Q68DK2	Unlikely TB	Negative	0.57			Male	Gambia
C387	11.55979301	VASN	Q6EMK4	Unlikely TB	Negative	0.57			Male	Gambia
C387	14.24686472	VASN	Q6EMK4-24-673	Unlikely TB	Negative	0.57			Male	Gambia
C387	9.078922286	LAIR1	Q6GTX8	Unlikely TB	Negative	0.57			Male	Gambia
C387	9.20106713	LAMTOR1	Q6IAA8	Unlikely TB	Negative	0.57			Male	Gambia
C387	9.499400644	TWF2	Q6IBS0	Unlikely TB	Negative	0.57			Male	Gambia
C387	19.39228423	FAHD1	Q6P587	Unlikely TB	Negative	0.57			Male	Gambia
C387	11.64074349	PLXDC2	Q6UX71	Unlikely TB	Negative	0.57			Male	Gambia
C387	11.8631609	PI16	Q6UXB8	Unlikely TB	Negative	0.57			Male	Gambia
C387	10.45012279	CD109	Q6YHK3	Unlikely TB	Negative	0.57			Male	Gambia
C387	9.155709358	UNC13D	Q70J99	Unlikely TB	Negative	0.57			Male	Gambia
C387	9.295692428	TUBA1A	Q71U36	Unlikely TB	Negative	0.57			Male	Gambia
C387	10.54269885	ADAMTS13	Q76LX8	Unlikely TB	Negative	0.57			Male	Gambia
C387	9.713882956	DOK3	Q7L591	Unlikely TB	Negative	0.57			Male	Gambia
C387	8.784310913	ABI3BP	Q7Z7G0	Unlikely TB	Negative	0.57			Male	Gambia
C387	10.46134241	MEGF8	Q7Z7M0	Unlikely TB	Negative	0.57			Male	Gambia
C387	10.66338221	SERPINA11	Q86U17	Unlikely TB	Negative	0.57			Male	Gambia
C387	10.00412101	OAF	Q86UD1	Unlikely TB	Negative	0.57			Male	Gambia
C387	9.849393689	FERMT3	Q86UX7	Unlikely TB	Negative	0.57			Male	Gambia
C387	9.759570445	CD163	Q86VB7	Unlikely TB	Negative	0.57			Male	Gambia
C387	9.054565061	CAND1	Q86VP6	Unlikely TB	Negative	0.57			Male	Gambia
C387	9.817889408	TREML1	Q86YW5	Unlikely TB	Negative	0.57			Male	Gambia
C387	9.852067793	LILRA3	Q8N6C8	Unlikely TB	Negative	0.57			Male	Gambia
C387	9.65619295	GOLM1	Q8NBJ4	Unlikely TB	Negative	0.57			Male	Gambia
C387	9.410854005	PCYOX1L	Q8NBM8	Unlikely TB	Negative	0.57			Male	Gambia
C387	9.899221815	PCSK9	Q8NBP7	Unlikely TB	Negative	0.57			Male	Gambia
C387	8.224432903	TXNDC5	Q8NBS9	Unlikely TB	Negative	0.57			Male	Gambia
C387	9.169009198	ANGPTL6	Q8NI99	Unlikely TB	Negative	0.57			Male	Gambia
C387	9.290051176	PDCD6IP	Q8WUM4	Unlikely TB	Negative	0.57			Male	Gambia
C387	9.411017009	BRK1	Q8WUW1	Unlikely TB	Negative	0.57			Male	Gambia
C387	9.08953371	OIT3	Q8WWZ8	Unlikely TB	Negative	0.57			Male	Gambia
C387	11.23228851	MUC16	Q8WXI7	Unlikely TB	Negative	0.57			Male	Gambia
C387	9.695164975	TTN	Q8WZ42	Unlikely TB	Negative	0.57			Male	Gambia
C387	10.658653	CFHR4	Q92496	Unlikely TB	Negative	0.57			Male	Gambia
C387	10.69599819	PRG4	Q92954	Unlikely TB	Negative	0.57			Male	Gambia
C387	9.435359282	ATP2A3	Q93084	Unlikely TB	Negative	0.57			Male	Gambia
C387	9.231854781	PDLIM5	Q96HC4	Unlikely TB	Negative	0.57			Male	Gambia
C387	11.32493151	CPB2	Q96IY4	Unlikely TB	Negative	0.57			Male	Gambia
C387	15.64043561	CPB2	Q96IY4-23-114	Unlikely TB	Negative	0.57			Male	Gambia
C387	11.07918057	CNDP1	Q96KN2	Unlikely TB	Negative	0.57			Male	Gambia
C387	9.700448316	PRAP1	Q96NZ9	Unlikely TB	Negative	0.57			Male	Gambia
C387	10.74085281	PRAP1	Q96NZ9-21-151	Unlikely TB	Negative	0.57			Male	Gambia
C387	11.1219306	PGLYRP2	Q96PD5	Unlikely TB	Negative	0.57			Male	Gambia
C387	13.08005002	PUS7	Q96PZ0	Unlikely TB	Negative	0.57			Male	Gambia
C387	8.894269907	VPS35	Q96QK1	Unlikely TB	Negative	0.57			Male	Gambia
C387	9.692807567	SCGB3A1	Q96QR1	Unlikely TB	Negative	0.57			Male	Gambia
C387	9.671324108	CNN2	Q99439	Unlikely TB	Negative	0.57			Male	Gambia
C387	9.237465182	PARK7	Q99497	Unlikely TB	Negative	0.57			Male	Gambia
C387	9.734458987	PHB2	Q99623	Unlikely TB	Negative	0.57			Male	Gambia
C387	10.30662302	OLFM1	Q99784	Unlikely TB	Negative	0.57			Male	Gambia
C387	9.257461964	CCT7	Q99832	Unlikely TB	Negative	0.57			Male	Gambia
C387	11.84986401	RARRES2	Q99969	Unlikely TB	Negative	0.57			Male	Gambia
C387	9.908998568	CORO1B	Q9BR76	Unlikely TB	Negative	0.57			Male	Gambia
C387	9.458754285	ESYT1	Q9BSJ8	Unlikely TB	Negative	0.57			Male	Gambia
C387	8.810787814	FUCA2	Q9BTY2	Unlikely TB	Negative	0.57			Male	Gambia
C387	9.927766774	PDCD10	Q9BUL8	Unlikely TB	Negative	0.57			Male	Gambia
C387	10.59634571	COLEC11	Q9BWP8	Unlikely TB	Negative	0.57			Male	Gambia
C387	10.08918467	CFHR5	Q9BXR6	Unlikely TB	Negative	0.57			Male	Gambia
C387	13.93217139	CRNKL1	Q9BZJ0	Unlikely TB	Negative	0.57			Male	Gambia
C387	10.35244447	RTN4R	Q9BZR6	Unlikely TB	Negative	0.57			Male	Gambia
C387	9.699187919	TOLLIP	Q9H0E2	Unlikely TB	Negative	0.57			Male	Gambia
C387	9.613341598	RAB1B	Q9H0U4	Unlikely TB	Negative	0.57			Male	Gambia
C387	10.29861773	SH3BGRL3	Q9H299	Unlikely TB	Negative	0.57			Male	Gambia
C387	8.406124891	RNPEP	Q9H4A4	Unlikely TB	Negative	0.57			Male	Gambia
C387	13.03861429	RNPEP	Q9H4A4-2-650	Unlikely TB	Negative	0.57			Male	Gambia
C387	10.75093825	DPEP2	Q9H4A9	Unlikely TB	Negative	0.57			Male	Gambia
C387	9.554860169	TUBB1	Q9H4B7	Unlikely TB	Negative	0.57			Male	Gambia
C387	9.821832771	PLEKHA4	Q9H4M7	Unlikely TB	Negative	0.57			Male	Gambia
C387	9.242441727	EHD1	Q9H4M9	Unlikely TB	Negative	0.57			Male	Gambia
C387	9.738272969	RGCC	Q9H4X1	Unlikely TB	Negative	0.57			Male	Gambia
C387	9.139506691	PARVB	Q9HBI1	Unlikely TB	Negative	0.57			Male	Gambia
C387	10.26604663	APMAP	Q9HDC9	Unlikely TB	Negative	0.57			Male	Gambia
C387	8.520380638	VTA1	Q9NP79	Unlikely TB	Negative	0.57			Male	Gambia
C387	10.17249098	IL1RAP	Q9NPH3	Unlikely TB	Negative	0.57			Male	Gambia
C387	11.35282298	CRTAC1	Q9NQ79	Unlikely TB	Negative	0.57			Male	Gambia
C387	8.942272341	RTN4	Q9NQC3	Unlikely TB	Negative	0.57			Male	Gambia
C387	9.234270764	XPNPEP1	Q9NQW7	Unlikely TB	Negative	0.57			Male	Gambia
C387	9.666887128	PDLIM7	Q9NR12	Unlikely TB	Negative	0.57			Male	Gambia
C387	9.463636904	SAR1A	Q9NR31	Unlikely TB	Negative	0.57			Male	Gambia
C387	9.066740228	ATG3	Q9NT62	Unlikely TB	Negative	0.57			Male	Gambia
C387	9.410332063	OLA1	Q9NTK5	Unlikely TB	Negative	0.57			Male	Gambia
C387	16.74440398	CBLN4	Q9NTU7	Unlikely TB	Negative	0.57			Male	Gambia
C387	9.391718499	ARL8B	Q9NVJ2	Unlikely TB	Negative	0.57			Male	Gambia
C387	8.916671676	TUBA8	Q9NY65	Unlikely TB	Negative	0.57			Male	Gambia
C387	8.533408288	ERAP1	Q9NZ08	Unlikely TB	Negative	0.57			Male	Gambia
C387	8.968218648	ADA2	Q9NZK5	Unlikely TB	Negative	0.57			Male	Gambia
C387	8.660278297	C1RL	Q9NZP8	Unlikely TB	Negative	0.57			Male	Gambia
C387	10.51072321	C1RL	Q9NZP8-36-487	Unlikely TB	Negative	0.57			Male	Gambia
C387	9.012739891	ABRACL	Q9P1F3	Unlikely TB	Negative	0.57			Male	Gambia
C387	8.790981801	BIN2	Q9UBW5	Unlikely TB	Negative	0.57			Male	Gambia
C387	9.332398778	FBLN5	Q9UBX5	Unlikely TB	Negative	0.57			Male	Gambia
C387	11.55137984	FETUB	Q9UGM5	Unlikely TB	Negative	0.57			Male	Gambia
C387	10.32107482	PCYOX1	Q9UHG3	Unlikely TB	Negative	0.57			Male	Gambia
C387	8.767106341	DDX20	Q9UHI6	Unlikely TB	Negative	0.57			Male	Gambia
C387	9.549807042	DBNL	Q9UJU6	Unlikely TB	Negative	0.57			Male	Gambia
C387	10.87771057	SERPINA10	Q9UK55	Unlikely TB	Negative	0.57			Male	Gambia
C387	9.633861642	PSME2	Q9UL46	Unlikely TB	Negative	0.57			Male	Gambia
C387	16.37163547	TRPC5	Q9UL62	Unlikely TB	Negative	0.57			Male	Gambia
C387	10.56331683	HEG1	Q9ULI3	Unlikely TB	Negative	0.57			Male	Gambia
C387	8.64111545	CORO1C	Q9ULV4	Unlikely TB	Negative	0.57			Male	Gambia
C387	10.55328081	MINPP1	Q9UNW1	Unlikely TB	Negative	0.57			Male	Gambia
C387	9.13917903	RUVBL2	Q9Y230	Unlikely TB	Negative	0.57			Male	Gambia
C387	10.47941205	RUVBL1	Q9Y265	Unlikely TB	Negative	0.57			Male	Gambia
C387	9.745200131	TLN1	Q9Y490	Unlikely TB	Negative	0.57			Male	Gambia
C387	19.70070402	MYO5A	Q9Y4I1	Unlikely TB	Negative	0.57			Male	Gambia
C387	12.25730013	HYOU1	Q9Y4L1	Unlikely TB	Negative	0.57			Male	Gambia
C387	11.01565316	SUPT16H	Q9Y5B9	Unlikely TB	Negative	0.57			Male	Gambia
C387	12.15916022	ANGPTL3	Q9Y5C1	Unlikely TB	Negative	0.57			Male	Gambia
C387	9.499670027	COPG1	Q9Y678	Unlikely TB	Negative	0.57			Male	Gambia
C387	9.806795998	FCGBP	Q9Y6R7	Unlikely TB	Negative	0.57			Male	Gambia
C387	9.616913331	FCGBP	Q9Y6R7-24-5405	Unlikely TB	Negative	0.57			Male	Gambia
C387	10.52563673	COLEC10	Q9Y6Z7	Unlikely TB	Negative	0.57			Male	Gambia
C388	11.74364095	IGLV8-61	A0A075B6I0	Unlikely TB	Negative	1.46			Male	Gambia
C388	8.239115704	IGLV5-37	A0A075B6J1-20-123	Unlikely TB	Negative	1.46			Male	Gambia
C388	13.05902344	IGLV2-18	A0A075B6J9	Unlikely TB	Negative	1.46			Male	Gambia
C388	8.49923813	IGLV3-12	A0A075B6K2	Unlikely TB	Negative	1.46			Male	Gambia
C388	10.98649802	IGLV3-10	A0A075B6K4	Unlikely TB	Negative	1.46			Male	Gambia
C388	9.472305428	IGLV3-10	A0A075B6K4-20-115	Unlikely TB	Negative	1.46			Male	Gambia
C388	11.02970283	IGLV3-9	A0A075B6K5	Unlikely TB	Negative	1.46			Male	Gambia
C388	17.10162466	IGKV2-28	A0A075B6P5-20-120	Unlikely TB	Negative	1.46			Male	Gambia
C388	11.84650753	IGHV3-64	A0A075B6Q5	Unlikely TB	Negative	1.46			Male	Gambia
C388	13.43825359	IGKV2D-24	A0A075B6R9	Unlikely TB	Negative	1.46			Male	Gambia
C388	14.87396145	IGKV1D-17	A0A075B6S4-23-117	Unlikely TB	Negative	1.46			Male	Gambia
C388	10.77330421	IGKV1-27	A0A075B6S5	Unlikely TB	Negative	1.46			Male	Gambia
C388	16.25694917	IGKV1-37	A0A075B6S9-23-117	Unlikely TB	Negative	1.46			Male	Gambia
C388	9.36269932	IGKV3D-15	A0A087WSY6	Unlikely TB	Negative	1.46			Male	Gambia
C388	13.07179956	IGKV3D-15	A0A087WSY6-21-115	Unlikely TB	Negative	1.46			Male	Gambia
C388	8.877429895	IGKV2-40	A0A087WW87	Unlikely TB	Negative	1.46			Male	Gambia
C388	12.05133684	IGHV3-49	A0A0A0MS15	Unlikely TB	Negative	1.46			Male	Gambia
C388	13.24749735	IGHV3-49	A0A0A0MS15-20-119	Unlikely TB	Negative	1.46			Male	Gambia
C388	9.56541735	IGKV6D-21	A0A0A0MT36	Unlikely TB	Negative	1.46			Male	Gambia
C388	13.59037488	IGLV1-36	A0A0B4J1U3	Unlikely TB	Negative	1.46			Male	Gambia
C388	10.83340615	IGHV3-15	A0A0B4J1V0	Unlikely TB	Negative	1.46			Male	Gambia
C388	14.51915563	IGHV3-15	A0A0B4J1V0-20-119	Unlikely TB	Negative	1.46			Male	Gambia
C388	11.59383908	IGHV2-26	A0A0B4J1V2	Unlikely TB	Negative	1.46			Male	Gambia
C388	11.04537811	IGHV3-73	A0A0B4J1V6	Unlikely TB	Negative	1.46			Male	Gambia
C388	13.87797667	IGHV3-73	A0A0B4J1V6-20-119	Unlikely TB	Negative	1.46			Male	Gambia
C388	9.701286705	IGHV3-74	A0A0B4J1X5	Unlikely TB	Negative	1.46			Male	Gambia
C388	12.14785524	IGHV3-43	A0A0B4J1X8-20-118	Unlikely TB	Negative	1.46			Male	Gambia
C388	9.349813521	IGLV9-49	A0A0B4J1Y8	Unlikely TB	Negative	1.46			Male	Gambia
C388	9.700113231	IGLV9-49	A0A0B4J1Y8-20-123	Unlikely TB	Negative	1.46			Male	Gambia
C388	9.929482791	IGHV3-72	A0A0B4J1Y9	Unlikely TB	Negative	1.46			Male	Gambia
C388	12.07354659	IGKV1D-13	A0A0B4J2D9-23-117	Unlikely TB	Negative	1.46			Male	Gambia
C388	12.63662661	IGHV1-69D	A0A0B4J2H0	Unlikely TB	Negative	1.46			Male	Gambia
C388	10.07862082	IGKV6-21	A0A0C4DH24-20-114	Unlikely TB	Negative	1.46			Male	Gambia
C388	12.04827566	IGKV3D-20	A0A0C4DH25-21-116	Unlikely TB	Negative	1.46			Male	Gambia
C388	9.391305071	IGHV1-3	A0A0C4DH29	Unlikely TB	Negative	1.46			Male	Gambia
C388	10.70799042	IGHV1-18	A0A0C4DH31	Unlikely TB	Negative	1.46			Male	Gambia
C388	10.81824609	IGHV3-20	A0A0C4DH32-20-117	Unlikely TB	Negative	1.46			Male	Gambia
C388	12.84038314	IGHV1-24	A0A0C4DH33-20-117	Unlikely TB	Negative	1.46			Male	Gambia
C388	8.146798094	IGHV4-28	A0A0C4DH34	Unlikely TB	Negative	1.46			Male	Gambia
C388	12.90013233	IGHV3-35	A0A0C4DH35	Unlikely TB	Negative	1.46			Male	Gambia
C388	12.06778885	IGHV3-38	A0A0C4DH36	Unlikely TB	Negative	1.46			Male	Gambia
C388	13.76332425	IGHV5-51	A0A0C4DH38	Unlikely TB	Negative	1.46			Male	Gambia
C388	10.7921699	IGHV5-51	A0A0C4DH38-20-117	Unlikely TB	Negative	1.46			Male	Gambia
C388	14.75263545	IGHV3-66	A0A0C4DH42-20-116	Unlikely TB	Negative	1.46			Male	Gambia
C388	9.138042961	IGHV2-70D	A0A0C4DH43	Unlikely TB	Negative	1.46			Male	Gambia
C388	8.252679101	IGKV3D-7	A0A0C4DH55-24-119	Unlikely TB	Negative	1.46			Male	Gambia
C388	14.70083749	IGKV1-9	A0A0C4DH69-23-117	Unlikely TB	Negative	1.46			Male	Gambia
C388	11.63031375	IGKV1-6	A0A0C4DH72-23-117	Unlikely TB	Negative	1.46			Male	Gambia
C388	16.03277083	IGKV1-12	A0A0C4DH73-23-117	Unlikely TB	Negative	1.46			Male	Gambia
C388	9.309939781	IGHV7-4-1	A0A0J9YVY3-20-117	Unlikely TB	Negative	1.46			Male	Gambia
C388	13.8583133	IGHV3-64D	A0A0J9YX35	Unlikely TB	Negative	1.46			Male	Gambia
C388	8.903475775	IGLL5	B9A064	Unlikely TB	Negative	1.46			Male	Gambia
C388	9.539446667	PDLIM1	O00151	Unlikely TB	Negative	1.46			Male	Gambia
C388	10.46304562	MASP2	O00187	Unlikely TB	Negative	1.46			Male	Gambia
C388	11.33831754	MASP2	O00187-16-686	Unlikely TB	Negative	1.46			Male	Gambia
C388	8.964237136	RAB27B	O00194	Unlikely TB	Negative	1.46			Male	Gambia
C388	9.117941482	PSMD11	O00231	Unlikely TB	Negative	1.46			Male	Gambia
C388	8.747050414	PSMD12	O00232	Unlikely TB	Negative	1.46			Male	Gambia
C388	9.299479747	CLIC1	O00299	Unlikely TB	Negative	1.46			Male	Gambia
C388	10.76635739	QSOX1	O00391	Unlikely TB	Negative	1.46			Male	Gambia
C388	9.467574218	IPO5	O00410	Unlikely TB	Negative	1.46			Male	Gambia
C388	9.513929677	DNM1L	O00429	Unlikely TB	Negative	1.46			Male	Gambia
C388	9.329813395	STK25	O00506	Unlikely TB	Negative	1.46			Male	Gambia
C388	10.38824178	CHL1	O00533	Unlikely TB	Negative	1.46			Male	Gambia
C388	10.86322002	CHL1	O00533-25-1208	Unlikely TB	Negative	1.46			Male	Gambia
C388	10.29537296	NRP1	O14786	Unlikely TB	Negative	1.46			Male	Gambia
C388	12.53034898	APOL1	O14791	Unlikely TB	Negative	1.46			Male	Gambia
C388	8.857029698	PSMA7	O14818	Unlikely TB	Negative	1.46			Male	Gambia
C388	8.613585325	MYL12B	O14950	Unlikely TB	Negative	1.46			Male	Gambia
C388	9.298407788	XPO1	O14980	Unlikely TB	Negative	1.46			Male	Gambia
C388	8.896816346	ARPC1B	O15143	Unlikely TB	Negative	1.46			Male	Gambia
C388	15.31272029	ARPC2	O15144	Unlikely TB	Negative	1.46			Male	Gambia
C388	9.246980791	ARPC3	O15145	Unlikely TB	Negative	1.46			Male	Gambia
C388	9.184069072	ARPC5	O15511	Unlikely TB	Negative	1.46			Male	Gambia
C388	12.19680353	EIF4G3	O43432	Unlikely TB	Negative	1.46			Male	Gambia
C388	9.502217168	ACTN4	O43707	Unlikely TB	Negative	1.46			Male	Gambia
C388	11.20344749	CD5L	O43866	Unlikely TB	Negative	1.46			Male	Gambia
C388	9.160759263	CD5L	O43866-20-347	Unlikely TB	Negative	1.46			Male	Gambia
C388	8.66257038	PLIN3	O60664	Unlikely TB	Negative	1.46			Male	Gambia
C388	12.16122221	H2BC12	O60814	Unlikely TB	Negative	1.46			Male	Gambia
C388	13.73491161	FCGR3B	O75015	Unlikely TB	Negative	1.46			Male	Gambia
C388	10.91369348	FCGR3B	O75015-17-200	Unlikely TB	Negative	1.46			Male	Gambia
C388	9.020180157	WDR1	O75083	Unlikely TB	Negative	1.46			Male	Gambia
C388	12.27220367	ICOSLG	O75144	Unlikely TB	Negative	1.46			Male	Gambia
C388	9.131574808	CS	O75390	Unlikely TB	Negative	1.46			Male	Gambia
C388	8.95816676	SEC22B	O75396	Unlikely TB	Negative	1.46			Male	Gambia
C388	9.621161486	SKAP2	O75563	Unlikely TB	Negative	1.46			Male	Gambia
C388	12.90351356	FCN3	O75636	Unlikely TB	Negative	1.46			Male	Gambia
C388	9.681574391	ZMPSTE24	O75844	Unlikely TB	Negative	1.46			Male	Gambia
C388	9.450240186	IDH1	O75874	Unlikely TB	Negative	1.46			Male	Gambia
C388	11.43843395	ATRN	O75882	Unlikely TB	Negative	1.46			Male	Gambia
C388	9.442855941	ARL6IP5	O75915	Unlikely TB	Negative	1.46			Male	Gambia
C388	12.61477174	APOM	O95445	Unlikely TB	Negative	1.46			Male	Gambia
C388	9.573059174	PARN	O95453	Unlikely TB	Negative	1.46			Male	Gambia
C388	9.659993756	H6PD	O95479	Unlikely TB	Negative	1.46			Male	Gambia
C388	10.50451219	VNN1	O95497	Unlikely TB	Negative	1.46			Male	Gambia
C388	9.887003255	AP2A1	O95782	Unlikely TB	Negative	1.46			Male	Gambia
C388	9.458909976	CAVIN2	O95810	Unlikely TB	Negative	1.46			Male	Gambia
C388	10.60143162	LDHA	P00338	Unlikely TB	Negative	1.46			Male	Gambia
C388	9.582294703	ALDH1A1	P00352	Unlikely TB	Negative	1.46			Male	Gambia
C388	8.128094785	GLUD1	P00367	Unlikely TB	Negative	1.46			Male	Gambia
C388	8.912581406	CYB5R3	P00387	Unlikely TB	Negative	1.46			Male	Gambia
C388	12.48272944	CP	P00450	Unlikely TB	Negative	1.46			Male	Gambia
C388	9.377247285	CP	P00450-20-1065	Unlikely TB	Negative	1.46			Male	Gambia
C388	11.22779305	F13A1	P00488	Unlikely TB	Negative	1.46			Male	Gambia
C388	9.668607653	PNP	P00491	Unlikely TB	Negative	1.46			Male	Gambia
C388	8.892292572	HPRT1	P00492	Unlikely TB	Negative	1.46			Male	Gambia
C388	9.760304507	PGK1	P00558	Unlikely TB	Negative	1.46			Male	Gambia
C388	9.034506291	AK1	P00568	Unlikely TB	Negative	1.46			Male	Gambia
C388	11.9597367	F2	P00734	Unlikely TB	Negative	1.46			Male	Gambia
C388	9.699436022	F2	P00734-364-622	Unlikely TB	Negative	1.46			Male	Gambia
C388	12.57190652	F2	P00734-44-622	Unlikely TB	Negative	1.46			Male	Gambia
C388	11.83019472	C1R	P00736	Unlikely TB	Negative	1.46			Male	Gambia
C388	14.11830834	HP	P00738	Unlikely TB	Negative	1.46			Male	Gambia
C388	8.692691132	HP	P00738-162-406	Unlikely TB	Negative	1.46			Male	Gambia
C388	10.17937284	HP	P00738-19-406	Unlikely TB	Negative	1.46			Male	Gambia
C388	12.42522398	HPR	P00739	Unlikely TB	Negative	1.46			Male	Gambia
C388	10.30838581	F9	P00740	Unlikely TB	Negative	1.46			Male	Gambia
C388	11.68742458	F10	P00742	Unlikely TB	Negative	1.46			Male	Gambia
C388	11.29994982	CFD	P00746	Unlikely TB	Negative	1.46			Male	Gambia
C388	11.36270306	PLG	P00747	Unlikely TB	Negative	1.46			Male	Gambia
C388	9.645266864	PLG	P00747-20-810	Unlikely TB	Negative	1.46			Male	Gambia
C388	11.20479669	F12	P00748	Unlikely TB	Negative	1.46			Male	Gambia
C388	12.12009405	CFB	P00751	Unlikely TB	Negative	1.46			Male	Gambia
C388	8.780853503	CFB	P00751-26-764	Unlikely TB	Negative	1.46			Male	Gambia
C388	9.421456762	CA1	P00915	Unlikely TB	Negative	1.46			Male	Gambia
C388	9.141337705	CA2	P00918	Unlikely TB	Negative	1.46			Male	Gambia
C388	13.11306604	SERPINC1	P01008	Unlikely TB	Negative	1.46			Male	Gambia
C388	13.55051371	SERPINC1	P01008-33-464	Unlikely TB	Negative	1.46			Male	Gambia
C388	12.08221333	SERPINA1	P01009	Unlikely TB	Negative	1.46			Male	Gambia
C388	12.11984433	SERPINA1	P01009-25-418	Unlikely TB	Negative	1.46			Male	Gambia
C388	11.40240928	SERPINA1	P01009-375-418	Unlikely TB	Negative	1.46			Male	Gambia
C388	12.05090214	SERPINA3	P01011	Unlikely TB	Negative	1.46			Male	Gambia
C388	12.5674302	SERPINA3	P01011-26-423	Unlikely TB	Negative	1.46			Male	Gambia
C388	12.27841204	AGT	P01019	Unlikely TB	Negative	1.46			Male	Gambia
C388	13.82331355	A2M	P01023	Unlikely TB	Negative	1.46			Male	Gambia
C388	12.68458253	A2M	P01023-24-1474	Unlikely TB	Negative	1.46			Male	Gambia
C388	12.21395858	C3	P01024	Unlikely TB	Negative	1.46			Male	Gambia
C388	11.90108091	C3	P01024-23-1663	Unlikely TB	Negative	1.46			Male	Gambia
C388	11.96062748	C5	P01031	Unlikely TB	Negative	1.46			Male	Gambia
C388	10.43438232	TIMP1	P01033-24-207	Unlikely TB	Negative	1.46			Male	Gambia
C388	10.42234624	CST3	P01034	Unlikely TB	Negative	1.46			Male	Gambia
C388	12.51386659	KNG1	P01042	Unlikely TB	Negative	1.46			Male	Gambia
C388	9.859283673	TGFB1	P01137	Unlikely TB	Negative	1.46			Male	Gambia
C388	10.62569362	IGF2	P01344	Unlikely TB	Negative	1.46			Male	Gambia
C388	9.915362831	IGF2	P01344-25-91	Unlikely TB	Negative	1.46			Male	Gambia
C388	13.47214518	JCHAIN	P01591	Unlikely TB	Negative	1.46			Male	Gambia
C388	9.349521488	JCHAIN	P01591-23-159	Unlikely TB	Negative	1.46			Male	Gambia
C388	14.08199131	IGKV1D-33	P01593	Unlikely TB	Negative	1.46			Male	Gambia
C388	16.39434865	IGKV1D-33	P01593-23-117	Unlikely TB	Negative	1.46			Male	Gambia
C388	13.34641061	IGKV1-39	P01597	Unlikely TB	Negative	1.46			Male	Gambia
C388	11.67749753	IGKV1-17	P01599	Unlikely TB	Negative	1.46			Male	Gambia
C388	9.386807649	IGKV1-5	P01602	Unlikely TB	Negative	1.46			Male	Gambia
C388	12.24877533	IGKV1-5	P01602-23-117	Unlikely TB	Negative	1.46			Male	Gambia
C388	11.53025258	IGKV3-20	P01619	Unlikely TB	Negative	1.46			Male	Gambia
C388	17.25949192	IGKV3-20	P01619-21-116	Unlikely TB	Negative	1.46			Male	Gambia
C388	12.20076645	IGLV1-47	P01700	Unlikely TB	Negative	1.46			Male	Gambia
C388	13.63590667	IGLV1-47	P01700-20-117	Unlikely TB	Negative	1.46			Male	Gambia
C388	11.73501757	IGLV1-51	P01701	Unlikely TB	Negative	1.46			Male	Gambia
C388	16.87726906	IGLV1-51	P01701-20-117	Unlikely TB	Negative	1.46			Male	Gambia
C388	16.47315466	IGLV1-40	P01703-20-118	Unlikely TB	Negative	1.46			Male	Gambia
C388	9.577086556	IGLV2-14	P01704	Unlikely TB	Negative	1.46			Male	Gambia
C388	9.09054166	IGLV3-19	P01714	Unlikely TB	Negative	1.46			Male	Gambia
C388	15.31785802	IGLV3-19	P01714-21-112	Unlikely TB	Negative	1.46			Male	Gambia
C388	11.53120649	IGLV3-25	P01717	Unlikely TB	Negative	1.46			Male	Gambia
C388	14.46428975	IGLV3-27	P01718-21-113	Unlikely TB	Negative	1.46			Male	Gambia
C388	11.98277255	IGLV6-57	P01721-20-117	Unlikely TB	Negative	1.46			Male	Gambia
C388	9.810119838	IGHV1-69	P01742	Unlikely TB	Negative	1.46			Male	Gambia
C388	14.5410164	IGHV1-46	P01743	Unlikely TB	Negative	1.46			Male	Gambia
C388	15.35519797	IGHV3-11	P01762-20-117	Unlikely TB	Negative	1.46			Male	Gambia
C388	10.15135002	IGHV3-23	P01764	Unlikely TB	Negative	1.46			Male	Gambia
C388	15.33108246	IGHV3-23	P01764-20-117	Unlikely TB	Negative	1.46			Male	Gambia
C388	9.649621992	IGHV3-13	P01766	Unlikely TB	Negative	1.46			Male	Gambia
C388	13.16715443	IGHV3-53	P01767-20-116	Unlikely TB	Negative	1.46			Male	Gambia
C388	15.61163726	IGHV3-30	P01768-20-117	Unlikely TB	Negative	1.46			Male	Gambia
C388	16.08304709	IGHV3-33	P01772	Unlikely TB	Negative	1.46			Male	Gambia
C388	9.143071032	IGHV3-7	P01780	Unlikely TB	Negative	1.46			Male	Gambia
C388	9.114877441	IGHV3-7	P01780-20-117	Unlikely TB	Negative	1.46			Male	Gambia
C388	12.84780361	IGHV3-9	P01782	Unlikely TB	Negative	1.46			Male	Gambia
C388	9.701705454	IGHV2-5	P01817	Unlikely TB	Negative	1.46			Male	Gambia
C388	9.992982	IGHV4-39	P01824	Unlikely TB	Negative	1.46			Male	Gambia
C388	11.67812748	IGHV4-39	P01824-27-125	Unlikely TB	Negative	1.46			Male	Gambia
C388	10.15376637	PIGR	P01833	Unlikely TB	Negative	1.46			Male	Gambia
C388	9.94765939	PIGR	P01833-19-764	Unlikely TB	Negative	1.46			Male	Gambia
C388	12.67765982	IGKC	P01834	Unlikely TB	Negative	1.46			Male	Gambia
C388	10.21218066	IGHE	P01854	Unlikely TB	Negative	1.46			Male	Gambia
C388	14.16446795	IGHG1	P01857	Unlikely TB	Negative	1.46			Male	Gambia
C388	11.04516317	IGHG1	P01857-1-330	Unlikely TB	Negative	1.46			Male	Gambia
C388	13.13978788	IGHG2	P01859	Unlikely TB	Negative	1.46			Male	Gambia
C388	12.84062187	IGHG3	P01860	Unlikely TB	Negative	1.46			Male	Gambia
C388	15.03655268	IGHG4	P01861	Unlikely TB	Negative	1.46			Male	Gambia
C388	13.05835008	IGHM	P01871	Unlikely TB	Negative	1.46			Male	Gambia
C388	10.06318626	IGHM	P01871-1-453	Unlikely TB	Negative	1.46			Male	Gambia
C388	15.07333821	IGHA1	P01876	Unlikely TB	Negative	1.46			Male	Gambia
C388	11.6591906	IGHA1	P01876-1-353	Unlikely TB	Negative	1.46			Male	Gambia
C388	11.60252823	IGHA2	P01877	Unlikely TB	Negative	1.46			Male	Gambia
C388	13.06218122	IGHA2	P01877-1-340	Unlikely TB	Negative	1.46			Male	Gambia
C388	11.54457625	IGHD	P01880	Unlikely TB	Negative	1.46			Male	Gambia
C388	10.2995628	IGHD	P01880-1-384	Unlikely TB	Negative	1.46			Male	Gambia
C388	10.63315376	HLA-B	P01889	Unlikely TB	Negative	1.46			Male	Gambia
C388	10.02130816	HBE1	P02100	Unlikely TB	Negative	1.46			Male	Gambia
C388	9.062575204	COL1A1	P02452	Unlikely TB	Negative	1.46			Male	Gambia
C388	12.19256479	COL1A1	P02452-1219-1464	Unlikely TB	Negative	1.46			Male	Gambia
C388	9.436340822	KRT14	P02533	Unlikely TB	Negative	1.46			Male	Gambia
C388	9.364080045	KRT6A	P02538	Unlikely TB	Negative	1.46			Male	Gambia
C388	9.721087025	SPTA1	P02549	Unlikely TB	Negative	1.46			Male	Gambia
C388	14.33807156	APOA1	P02647	Unlikely TB	Negative	1.46			Male	Gambia
C388	11.62129988	APOA1	P02647-25-266	Unlikely TB	Negative	1.46			Male	Gambia
C388	13.62818307	APOE	P02649	Unlikely TB	Negative	1.46			Male	Gambia
C388	12.74071466	APOA2	P02652	Unlikely TB	Negative	1.46			Male	Gambia
C388	12.73266037	APOC1	P02654	Unlikely TB	Negative	1.46			Male	Gambia
C388	14.37623472	APOC1	P02654-29-83	Unlikely TB	Negative	1.46			Male	Gambia
C388	11.80788919	APOC2	P02655	Unlikely TB	Negative	1.46			Male	Gambia
C388	8.756562991	APOC2	P02655-23-101	Unlikely TB	Negative	1.46			Male	Gambia
C388	14.81431847	APOC2	P02655-29-101	Unlikely TB	Negative	1.46			Male	Gambia
C388	10.85622271	APOC3	P02656	Unlikely TB	Negative	1.46			Male	Gambia
C388	12.22433807	APOC3	P02656-21-99	Unlikely TB	Negative	1.46			Male	Gambia
C388	11.72835915	FGA	P02671	Unlikely TB	Negative	1.46			Male	Gambia
C388	9.548869937	FGA	P02671-20-35	Unlikely TB	Negative	1.46			Male	Gambia
C388	12.52833279	FGB	P02675	Unlikely TB	Negative	1.46			Male	Gambia
C388	14.12948293	FGB	P02675-31-44	Unlikely TB	Negative	1.46			Male	Gambia
C388	12.33192885	FGG	P02679	Unlikely TB	Negative	1.46			Male	Gambia
C388	10.07482659	FGG	P02679-27-453	Unlikely TB	Negative	1.46			Male	Gambia
C388	9.651047959	SLC4A1	P02730	Unlikely TB	Negative	1.46			Male	Gambia
C388	10.64994075	CRP	P02741	Unlikely TB	Negative	1.46			Male	Gambia
C388	10.87142735	APCS	P02743	Unlikely TB	Negative	1.46			Male	Gambia
C388	10.73957163	C1QA	P02745	Unlikely TB	Negative	1.46			Male	Gambia
C388	12.12593566	C1QB	P02746	Unlikely TB	Negative	1.46			Male	Gambia
C388	13.18206525	C1QC	P02747	Unlikely TB	Negative	1.46			Male	Gambia
C388	11.99362213	C9	P02748	Unlikely TB	Negative	1.46			Male	Gambia
C388	12.21866206	APOH	P02749	Unlikely TB	Negative	1.46			Male	Gambia
C388	14.02326549	LRG1	P02750	Unlikely TB	Negative	1.46			Male	Gambia
C388	9.492965382	LRG1	P02750-36-347	Unlikely TB	Negative	1.46			Male	Gambia
C388	9.706286246	FN1	P02751	Unlikely TB	Negative	1.46			Male	Gambia
C388	11.15689608	RBP4	P02753	Unlikely TB	Negative	1.46			Male	Gambia
C388	11.55080512	AMBP	P02760	Unlikely TB	Negative	1.46			Male	Gambia
C388	16.77739659	AMBP	P02760-206-352	Unlikely TB	Negative	1.46			Male	Gambia
C388	12.98006381	ORM1	P02763	Unlikely TB	Negative	1.46			Male	Gambia
C388	11.6999197	AHSG	P02765	Unlikely TB	Negative	1.46			Male	Gambia
C388	11.98731565	TTR	P02766	Unlikely TB	Negative	1.46			Male	Gambia
C388	13.57660023	ALB	P02768	Unlikely TB	Negative	1.46			Male	Gambia
C388	10.85094588	ALB	P02768-25-609	Unlikely TB	Negative	1.46			Male	Gambia
C388	12.5448397	GC	P02774	Unlikely TB	Negative	1.46			Male	Gambia
C388	12.16568665	PPBP	P02775	Unlikely TB	Negative	1.46			Male	Gambia
C388	13.59942965	PPBP	P02775-35-128	Unlikely TB	Negative	1.46			Male	Gambia
C388	10.90463003	PF4	P02776	Unlikely TB	Negative	1.46			Male	Gambia
C388	11.02033484	TFRC	P02786	Unlikely TB	Negative	1.46			Male	Gambia
C388	14.17777758	TF	P02787	Unlikely TB	Negative	1.46			Male	Gambia
C388	10.67990071	TF	P02787-20-698	Unlikely TB	Negative	1.46			Male	Gambia
C388	10.61531666	LTF	P02788	Unlikely TB	Negative	1.46			Male	Gambia
C388	12.27384042	LTF	P02788-20-710	Unlikely TB	Negative	1.46			Male	Gambia
C388	13.38524777	HPX	P02790	Unlikely TB	Negative	1.46			Male	Gambia
C388	8.855063902	HPX	P02790-24-462	Unlikely TB	Negative	1.46			Male	Gambia
C388	9.630463555	ANG	P03950	Unlikely TB	Negative	1.46			Male	Gambia
C388	10.99522518	F11	P03951	Unlikely TB	Negative	1.46			Male	Gambia
C388	11.70973047	KLKB1	P03952	Unlikely TB	Negative	1.46			Male	Gambia
C388	14.59259021	KLKB1	P03952-20-390	Unlikely TB	Negative	1.46			Male	Gambia
C388	12.39215232	C4BPA	P04003	Unlikely TB	Negative	1.46			Male	Gambia
C388	14.16140845	VTN	P04004	Unlikely TB	Negative	1.46			Male	Gambia
C388	9.454127751	CAT	P04040	Unlikely TB	Negative	1.46			Male	Gambia
C388	12.02409526	FUCA1	P04066	Unlikely TB	Negative	1.46			Male	Gambia
C388	10.62923014	PROC	P04070	Unlikely TB	Negative	1.46			Male	Gambia
C388	9.877590676	ALDOA	P04075	Unlikely TB	Negative	1.46			Male	Gambia
C388	9.246456811	ANXA1	P04083	Unlikely TB	Negative	1.46			Male	Gambia
C388	12.35284339	APOB	P04114	Unlikely TB	Negative	1.46			Male	Gambia
C388	10.99187049	APOB	P04114-28-4563	Unlikely TB	Negative	1.46			Male	Gambia
C388	12.08764839	LCAT	P04180	Unlikely TB	Negative	1.46			Male	Gambia
C388	12.54801445	HRG	P04196	Unlikely TB	Negative	1.46			Male	Gambia
C388	9.303079603	HRG	P04196-19-525	Unlikely TB	Negative	1.46			Male	Gambia
C388	13.70599927	A1BG	P04217	Unlikely TB	Negative	1.46			Male	Gambia
C388	10.3052282	A1BG	P04217-22-495	Unlikely TB	Negative	1.46			Male	Gambia
C388	9.641003089	KRT1	P04264	Unlikely TB	Negative	1.46			Male	Gambia
C388	9.408253101	VWF	P04275	Unlikely TB	Negative	1.46			Male	Gambia
C388	11.54839258	SHBG	P04278	Unlikely TB	Negative	1.46			Male	Gambia
C388	10.09003872	GAPDH	P04406	Unlikely TB	Negative	1.46			Male	Gambia
C388	12.48052744	IGKV1-16	P04430	Unlikely TB	Negative	1.46			Male	Gambia
C388	14.14786354	IGKV3-11	P04433	Unlikely TB	Negative	1.46			Male	Gambia
C388	17.27252065	IGKV3-11	P04433-21-115	Unlikely TB	Negative	1.46			Male	Gambia
C388	9.201369101	HLA-A	P04439	Unlikely TB	Negative	1.46			Male	Gambia
C388	10.52847384	CAPNS1	P04632	Unlikely TB	Negative	1.46			Male	Gambia
