## Supplemental Table S2 for "Plasma proteomics for novel biomarker discovery in childhood tuberculosis" (part 23 of 33)

COMBO ID	Log2 Protein Abundance	Genes	Protein.Group	TB Classification	HIV Status	Height Velocity (HAZ)	Weight Velocity (WHZ)	Stunted (a value of 1 in this column indicates stunted growth based on a height-for-age z-score <-2)	Sex	Location (Country)
C388	9.320925589	HSPB1	P04792	Unlikely TB	Negative	1.46			Male	Gambia
C388	8.9032481	RPN1	P04843	Unlikely TB	Negative	1.46			Male	Gambia
C388	9.087440255	RPN2	P04844	Unlikely TB	Negative	1.46			Male	Gambia
C388	9.39816828	GNAI2	P04899	Unlikely TB	Negative	1.46			Male	Gambia
C388	10.06162775	ALDOB	P05062	Unlikely TB	Negative	1.46			Male	Gambia
C388	8.949771149	APP	P05067	Unlikely TB	Negative	1.46			Male	Gambia
C388	10.80498878	APOD	P05090	Unlikely TB	Negative	1.46			Male	Gambia
C388	11.22961654	APOD	P05090-21-189	Unlikely TB	Negative	1.46			Male	Gambia
C388	9.508291536	ITGB3	P05106	Unlikely TB	Negative	1.46			Male	Gambia
C388	8.39131051	S100A8	P05109	Unlikely TB	Negative	1.46			Male	Gambia
C388	11.90895741	SERPINA5	P05154	Unlikely TB	Negative	1.46			Male	Gambia
C388	12.99505043	SERPING1	P05155	Unlikely TB	Negative	1.46			Male	Gambia
C388	10.11244422	SERPING1	P05155-23-500	Unlikely TB	Negative	1.46			Male	Gambia
C388	12.10405913	CFI	P05156	Unlikely TB	Negative	1.46			Male	Gambia
C388	11.62260503	F13B	P05160	Unlikely TB	Negative	1.46			Male	Gambia
C388	11.16868606	MPO	P05164	Unlikely TB	Negative	1.46			Male	Gambia
C388	10.14840623	ICAM1	P05362	Unlikely TB	Negative	1.46			Male	Gambia
C388	8.926056116	RPLP0	P05388	Unlikely TB	Negative	1.46			Male	Gambia
C388	12.35106312	CLEC3B	P05452	Unlikely TB	Negative	1.46			Male	Gambia
C388	13.85428348	CLEC3B	P05452-22-202	Unlikely TB	Negative	1.46			Male	Gambia
C388	11.63394138	SERPINA7	P05543	Unlikely TB	Negative	1.46			Male	Gambia
C388	12.26381156	SERPIND1	P05546	Unlikely TB	Negative	1.46			Male	Gambia
C388	10.02696516	ITGB1	P05556	Unlikely TB	Negative	1.46			Male	Gambia
C388	11.99135577	BCHE	P06276	Unlikely TB	Negative	1.46			Male	Gambia
C388	10.38049702	IGKV4-1	P06312	Unlikely TB	Negative	1.46			Male	Gambia
C388	13.17386817	IGKV4-1	P06312-21-121	Unlikely TB	Negative	1.46			Male	Gambia
C388	9.286121202	IGHV4-34	P06331	Unlikely TB	Negative	1.46			Male	Gambia
C388	11.1537032	GSN	P06396	Unlikely TB	Negative	1.46			Male	Gambia
C388	18.67782928	GSN	P06396-28-782	Unlikely TB	Negative	1.46			Male	Gambia
C388	8.972628174	PTMA	P06454	Unlikely TB	Negative	1.46			Male	Gambia
C388	9.459645086	ATP5F1B	P06576	Unlikely TB	Negative	1.46			Male	Gambia
C388	13.26924816	C2	P06681	Unlikely TB	Negative	1.46			Male	Gambia
C388	9.508408595	S100A9	P06702	Unlikely TB	Negative	1.46			Male	Gambia
C388	13.70671398	APOA4	P06727	Unlikely TB	Negative	1.46			Male	Gambia
C388	9.393314165	APOA4	P06727-21-396	Unlikely TB	Negative	1.46			Male	Gambia
C388	9.766761186	ENO1	P06733	Unlikely TB	Negative	1.46			Male	Gambia
C388	8.403201342	PYGL	P06737	Unlikely TB	Negative	1.46			Male	Gambia
C388	14.16731148	NPM1	P06748	Unlikely TB	Negative	1.46			Male	Gambia
C388	9.174673598	TPM3	P06753	Unlikely TB	Negative	1.46			Male	Gambia
C388	10.11021898	LDHB	P07195	Unlikely TB	Negative	1.46			Male	Gambia
C388	11.03581656	PROS1	P07225	Unlikely TB	Negative	1.46			Male	Gambia
C388	9.698822502	P4HB	P07237	Unlikely TB	Negative	1.46			Male	Gambia
C388	10.45839619	CSF1R	P07333	Unlikely TB	Negative	1.46			Male	Gambia
C388	11.2799066	C8A	P07357	Unlikely TB	Negative	1.46			Male	Gambia
C388	12.43104326	C8B	P07358	Unlikely TB	Negative	1.46			Male	Gambia
C388	10.0612842	GP1BA	P07359	Unlikely TB	Negative	1.46			Male	Gambia
C388	13.32572017	C8G	P07360	Unlikely TB	Negative	1.46			Male	Gambia
C388	9.515382944	CAPN1	P07384	Unlikely TB	Negative	1.46			Male	Gambia
C388	9.517569618	TUBB	P07437	Unlikely TB	Negative	1.46			Male	Gambia
C388	11.31830715	PFN1	P07737	Unlikely TB	Negative	1.46			Male	Gambia
C388	9.208672594	BPGM	P07738	Unlikely TB	Negative	1.46			Male	Gambia
C388	14.74458728	EPRS1	P07814	Unlikely TB	Negative	1.46			Male	Gambia
C388	9.676293171	HSP90AA1	P07900	Unlikely TB	Negative	1.46			Male	Gambia
C388	9.517930203	HNRNPC	P07910	Unlikely TB	Negative	1.46			Male	Gambia
C388	9.905946158	TPM2	P07951	Unlikely TB	Negative	1.46			Male	Gambia
C388	9.712080395	SFTPB	P07988	Unlikely TB	Negative	1.46			Male	Gambia
C388	11.90206992	THBS1	P07996	Unlikely TB	Negative	1.46			Male	Gambia
C388	9.916753592	THBS1	P07996-19-1170	Unlikely TB	Negative	1.46			Male	Gambia
C388	15.57611203	ANXA6	P08133	Unlikely TB	Negative	1.46			Male	Gambia
C388	9.200520318	RHOC	P08134	Unlikely TB	Negative	1.46			Male	Gambia
C388	14.55214966	SERPINA6	P08185	Unlikely TB	Negative	1.46			Male	Gambia
C388	8.172555144	SLC3A2	P08195	Unlikely TB	Negative	1.46			Male	Gambia
C388	9.837585738	HSP90AB1	P08238	Unlikely TB	Negative	1.46			Male	Gambia
C388	9.809560476	HSP90AB1	P08238-2-724	Unlikely TB	Negative	1.46			Male	Gambia
C388	12.00903069	MMP2	P08253	Unlikely TB	Negative	1.46			Male	Gambia
C388	10.26542258	SOD3	P08294	Unlikely TB	Negative	1.46			Male	Gambia
C388	12.804667	MGP	P08493	Unlikely TB	Negative	1.46			Male	Gambia
C388	9.087527278	ITGA2B	P08514	Unlikely TB	Negative	1.46			Male	Gambia
C388	9.809919363	LPA	P08519	Unlikely TB	Negative	1.46			Male	Gambia
C388	9.660651752	PLEK	P08567	Unlikely TB	Negative	1.46			Male	Gambia
C388	11.93194644	CD14	P08571	Unlikely TB	Negative	1.46			Male	Gambia
C388	9.879684895	CD14	P08571-20-367	Unlikely TB	Negative	1.46			Male	Gambia
C388	8.769558276	MYL3	P08590	Unlikely TB	Negative	1.46			Male	Gambia
C388	12.61698276	CFH	P08603	Unlikely TB	Negative	1.46			Male	Gambia
C388	8.624091683	FCGR3A	P08637	Unlikely TB	Negative	1.46			Male	Gambia
C388	13.58929883	FCGR3A	P08637-17-254	Unlikely TB	Negative	1.46			Male	Gambia
C388	9.392238402	VIM	P08670	Unlikely TB	Negative	1.46			Male	Gambia
C388	12.228312	SERPINF2	P08697	Unlikely TB	Negative	1.46			Male	Gambia
C388	15.77161081	SERPINF2	P08697-40-491	Unlikely TB	Negative	1.46			Male	Gambia
C388	10.75323757	F7	P08709	Unlikely TB	Negative	1.46			Male	Gambia
C388	8.987740294	KRT16	P08779	Unlikely TB	Negative	1.46			Male	Gambia
C388	9.74698395	IGFBP1	P08833	Unlikely TB	Negative	1.46			Male	Gambia
C388	9.895737426	DBH	P09172	Unlikely TB	Negative	1.46			Male	Gambia
C388	9.50239409	GSTP1	P09211	Unlikely TB	Negative	1.46			Male	Gambia
C388	8.626177208	LGALS1	P09382	Unlikely TB	Negative	1.46			Male	Gambia
C388	8.94414109	SPARC	P09486	Unlikely TB	Negative	1.46			Male	Gambia
C388	9.389869028	TPM1	P09493	Unlikely TB	Negative	1.46			Male	Gambia
C388	12.22809882	C1S	P09871	Unlikely TB	Negative	1.46			Male	Gambia
C388	9.588660646	LTA4H	P09960	Unlikely TB	Negative	1.46			Male	Gambia
C388	13.31581158	C4A	P0C0L4	Unlikely TB	Negative	1.46			Male	Gambia
C388	12.1485085	C4B	P0C0L5	Unlikely TB	Negative	1.46			Male	Gambia
C388	10.47622197	C4B	P0C0L5-757-1446	Unlikely TB	Negative	1.46			Male	Gambia
C388	10.81497309	SAA1	P0DJI8	Unlikely TB	Negative	1.46			Male	Gambia
C388	12.57054011	SAA2	P0DJI9	Unlikely TB	Negative	1.46			Male	Gambia
C388	15.64398824	SAA2	P0DJI9-19-122	Unlikely TB	Negative	1.46			Male	Gambia
C388	9.423192326	HSPA1A	P0DMV8	Unlikely TB	Negative	1.46			Male	Gambia
C388	9.354159868	HSPA1A	P0DMV8-2-641	Unlikely TB	Negative	1.46			Male	Gambia
C388	12.08239998	IGLC2	P0DOY2	Unlikely TB	Negative	1.46			Male	Gambia
C388	19.96857687	IGLC2	P0DOY2-1-106	Unlikely TB	Negative	1.46			Male	Gambia
C388	8.931065317	IGLC3	P0DOY3	Unlikely TB	Negative	1.46			Male	Gambia
C388	9.779298759	IGHV1-8	P0DP01	Unlikely TB	Negative	1.46			Male	Gambia
C388	14.40180638	IGHV4-38-2	P0DP08-20-117	Unlikely TB	Negative	1.46			Male	Gambia
C388	9.264706392	CALM1	P0DP23	Unlikely TB	Negative	1.46			Male	Gambia
C388	13.41428311	IGHV3-38-3	P0DTE1	Unlikely TB	Negative	1.46			Male	Gambia
C388	8.801355145	SRGN	P10124	Unlikely TB	Negative	1.46			Male	Gambia
C388	8.58595262	TXN	P10599	Unlikely TB	Negative	1.46			Male	Gambia
C388	9.131850016	TXN	P10599-2-105	Unlikely TB	Negative	1.46			Male	Gambia
C388	8.668890919	CTSA	P10619	Unlikely TB	Negative	1.46			Male	Gambia
C388	10.91732833	C7	P10643	Unlikely TB	Negative	1.46			Male	Gambia
C388	8.788194631	PRKAR1A	P10644	Unlikely TB	Negative	1.46			Male	Gambia
C388	10.25798671	KIT	P10721	Unlikely TB	Negative	1.46			Male	Gambia
C388	9.709615739	HSPD1	P10809	Unlikely TB	Negative	1.46			Male	Gambia
C388	14.30063913	CLU	P10909	Unlikely TB	Negative	1.46			Male	Gambia
C388	8.639241545	CLU	P10909-23-449	Unlikely TB	Negative	1.46			Male	Gambia
C388	10.68739456	HSPA5	P11021	Unlikely TB	Negative	1.46			Male	Gambia
C388	9.404803096	HSPA8	P11142	Unlikely TB	Negative	1.46			Male	Gambia
C388	9.01256941	SLC2A1	P11166	Unlikely TB	Negative	1.46			Male	Gambia
C388	9.127387326	SLC2A3	P11169	Unlikely TB	Negative	1.46			Male	Gambia
C388	9.213811825	EPB41	P11171	Unlikely TB	Negative	1.46			Male	Gambia
C388	9.651126298	MBL2	P11226	Unlikely TB	Negative	1.46			Male	Gambia
C388	9.37454334	SPTB	P11277	Unlikely TB	Negative	1.46			Male	Gambia
C388	9.556919956	G6PD	P11413	Unlikely TB	Negative	1.46			Male	Gambia
C388	8.883274889	MTHFD1	P11586	Unlikely TB	Negative	1.46			Male	Gambia
C388	11.04212334	CETP	P11597	Unlikely TB	Negative	1.46			Male	Gambia
C388	12.00064491	CETP	P11597-18-493	Unlikely TB	Negative	1.46			Male	Gambia
C388	9.295676626	COL6A3	P12111	Unlikely TB	Negative	1.46			Male	Gambia
C388	11.20127282	COL6A3	P12111-26-3177	Unlikely TB	Negative	1.46			Male	Gambia
C388	9.608693228	SLC25A4	P12235	Unlikely TB	Negative	1.46			Male	Gambia
C388	8.553459537	SLC25A6	P12236	Unlikely TB	Negative	1.46			Male	Gambia
C388	10.93991306	F5	P12259	Unlikely TB	Negative	1.46			Male	Gambia
C388	9.552757878	ACTN1	P12814	Unlikely TB	Negative	1.46			Male	Gambia
C388	8.945061975	CDH1	P12830	Unlikely TB	Negative	1.46			Male	Gambia
C388	9.408409383	SRC	P12931	Unlikely TB	Negative	1.46			Male	Gambia
C388	8.906864228	GP1BB	P13224	Unlikely TB	Negative	1.46			Male	Gambia
C388	9.613283688	NCAM1	P13591	Unlikely TB	Negative	1.46			Male	Gambia
C388	11.48603139	ICAM2	P13598	Unlikely TB	Negative	1.46			Male	Gambia
C388	9.974174832	EEF2	P13639	Unlikely TB	Negative	1.46			Male	Gambia
C388	9.727486195	KRT10	P13645	Unlikely TB	Negative	1.46			Male	Gambia
C388	9.268757576	KRT5	P13647	Unlikely TB	Negative	1.46			Male	Gambia
C388	12.28825228	C6	P13671	Unlikely TB	Negative	1.46			Male	Gambia
C388	9.418922431	ALAD	P13716	Unlikely TB	Negative	1.46			Male	Gambia
C388	10.55495744	LCP1	P13796	Unlikely TB	Negative	1.46			Male	Gambia
C388	9.497927879	APEH	P13798	Unlikely TB	Negative	1.46			Male	Gambia
C388	9.628311031	ETFA	P13804	Unlikely TB	Negative	1.46			Male	Gambia
C388	10.70350117	SELL	P14151	Unlikely TB	Negative	1.46			Male	Gambia
C388	9.221586443	NID1	P14543	Unlikely TB	Negative	1.46			Male	Gambia
C388	9.776628981	PKM	P14618	Unlikely TB	Negative	1.46			Male	Gambia
C388	10.69555964	HSP90B1	P14625	Unlikely TB	Negative	1.46			Male	Gambia
C388	9.447052957	GP9	P14770	Unlikely TB	Negative	1.46			Male	Gambia
C388	10.17301927	MMP9	P14780	Unlikely TB	Negative	1.46			Male	Gambia
C388	12.2904313	MMP9	P14780-20-93	Unlikely TB	Negative	1.46			Male	Gambia
C388	8.236853795	RAC2	P15153	Unlikely TB	Negative	1.46			Male	Gambia
C388	11.51229314	CPN1	P15169	Unlikely TB	Negative	1.46			Male	Gambia
C388	9.526091655	GSPT1	P15170	Unlikely TB	Negative	1.46			Male	Gambia
C388	9.552153866	NME1	P15531	Unlikely TB	Negative	1.46			Male	Gambia
C388	12.54739384	IGLL1	P15814	Unlikely TB	Negative	1.46			Male	Gambia
C388	12.23627561	CD44	P16070	Unlikely TB	Negative	1.46			Male	Gambia
C388	9.051807732	ANK1	P16157	Unlikely TB	Negative	1.46			Male	Gambia
C388	8.656384901	GLB1	P16278	Unlikely TB	Negative	1.46			Male	Gambia
C388	9.311768867	PECAM1	P16284	Unlikely TB	Negative	1.46			Male	Gambia
C388	8.776143005	EPB42	P16452	Unlikely TB	Negative	1.46			Male	Gambia
C388	9.145043242	ATP2A2	P16615	Unlikely TB	Negative	1.46			Male	Gambia
C388	9.958792611	CD36	P16671	Unlikely TB	Negative	1.46			Male	Gambia
C388	9.514026128	FAH	P16930	Unlikely TB	Negative	1.46			Male	Gambia
C388	9.244333512	GOT1	P17174	Unlikely TB	Negative	1.46			Male	Gambia
C388	8.964323122	ITGA2	P17301	Unlikely TB	Negative	1.46			Male	Gambia
C388	11.77374276	IGFBP3	P17936	Unlikely TB	Negative	1.46			Male	Gambia
C388	9.070614381	PSMC3	P17980	Unlikely TB	Negative	1.46			Male	Gambia
C388	9.539039718	TCP1	P17987	Unlikely TB	Negative	1.46			Male	Gambia
C388	8.612483855	ALOX12	P18054	Unlikely TB	Negative	1.46			Male	Gambia
C388	10.14359421	VCL	P18206	Unlikely TB	Negative	1.46			Male	Gambia
C388	12.81022965	LBP	P18428	Unlikely TB	Negative	1.46			Male	Gambia
C388	10.63400289	PGAM1	P18669	Unlikely TB	Negative	1.46			Male	Gambia
C388	8.926434177	SDC1	P18827	Unlikely TB	Negative	1.46			Male	Gambia
C388	10.22297125	GNAZ	P19086	Unlikely TB	Negative	1.46			Male	Gambia
C388	10.48719267	VCAM1	P19320	Unlikely TB	Negative	1.46			Male	Gambia
C388	9.004271909	HK1	P19367	Unlikely TB	Negative	1.46			Male	Gambia
C388	10.45736298	ORM2	P19652	Unlikely TB	Negative	1.46			Male	Gambia
C388	14.08887157	ORM2	P19652-19-201	Unlikely TB	Negative	1.46			Male	Gambia
C388	11.88438245	ITIH2	P19823	Unlikely TB	Negative	1.46			Male	Gambia
C388	12.47185899	ITIH1	P19827	Unlikely TB	Negative	1.46			Male	Gambia
C388	8.749926898	RAB6A	P20340	Unlikely TB	Negative	1.46			Male	Gambia
C388	9.157612595	PSMB1	P20618	Unlikely TB	Negative	1.46			Male	Gambia
C388	9.590279272	PZP	P20742	Unlikely TB	Negative	1.46			Male	Gambia
C388	10.86532831	C4BPB	P20851	Unlikely TB	Negative	1.46			Male	Gambia
C388	8.017226973	COL5A1	P20908	Unlikely TB	Negative	1.46			Male	Gambia
C388	9.643574116	CSRP1	P21291	Unlikely TB	Negative	1.46			Male	Gambia
C388	9.555342451	FLNA	P21333	Unlikely TB	Negative	1.46			Male	Gambia
C388	10.69556152	CD9	P21926-2-228	Unlikely TB	Negative	1.46			Male	Gambia
C388	8.136636101	COMT	P21964	Unlikely TB	Negative	1.46			Male	Gambia
C388	8.232147975	TGM2	P21980	Unlikely TB	Negative	1.46			Male	Gambia
C388	11.09074359	TNXB	P22105	Unlikely TB	Negative	1.46			Male	Gambia
C388	8.689057907	PAICS	P22234	Unlikely TB	Negative	1.46			Male	Gambia
C388	9.812997087	UBA1	P22314	Unlikely TB	Negative	1.46			Male	Gambia
C388	13.17880932	GPX3	P22352	Unlikely TB	Negative	1.46			Male	Gambia
C388	9.214879214	NME2	P22392	Unlikely TB	Negative	1.46			Male	Gambia
C388	9.219049144	HNRNPA2B1	P22626	Unlikely TB	Negative	1.46			Male	Gambia
C388	13.51091223	CPN2	P22792	Unlikely TB	Negative	1.46			Male	Gambia
C388	12.94611974	PROZ	P22891	Unlikely TB	Negative	1.46			Male	Gambia
C388	9.505579917	MRC1	P22897	Unlikely TB	Negative	1.46			Male	Gambia
C388	11.30597052	IGHV1-2	P23083	Unlikely TB	Negative	1.46			Male	Gambia
C388	11.14594748	FBLN1	P23142	Unlikely TB	Negative	1.46			Male	Gambia
C388	10.8416324	FBLN1	P23142-30-703	Unlikely TB	Negative	1.46			Male	Gambia
C388	14.53885044	TCEA1	P23193	Unlikely TB	Negative	1.46			Male	Gambia
C388	9.125118188	ITGA6	P23229	Unlikely TB	Negative	1.46			Male	Gambia
C388	10.4636592	PPIB	P23284	Unlikely TB	Negative	1.46			Male	Gambia
C388	8.74849176	WARS1	P23381	Unlikely TB	Negative	1.46			Male	Gambia
C388	11.48138127	PTPRG	P23470	Unlikely TB	Negative	1.46			Male	Gambia
C388	8.547809246	AHCY	P23526	Unlikely TB	Negative	1.46			Male	Gambia
C388	9.962352697	CFL1	P23528	Unlikely TB	Negative	1.46			Male	Gambia
C388	12.11824991	PRTN3	P24158	Unlikely TB	Negative	1.46			Male	Gambia
C388	9.775183835	EEF1B2	P24534	Unlikely TB	Negative	1.46			Male	Gambia
C388	8.937988521	TBXAS1	P24557	Unlikely TB	Negative	1.46			Male	Gambia
C388	10.29130461	IGFBP6	P24592	Unlikely TB	Negative	1.46			Male	Gambia
C388	10.58378405	IGFBP5	P24593	Unlikely TB	Negative	1.46			Male	Gambia
C388	10.24461021	TNC	P24821	Unlikely TB	Negative	1.46			Male	Gambia
C388	9.123896239	MYL9	P24844	Unlikely TB	Negative	1.46			Male	Gambia
C388	10.13071949	AZGP1	P25311	Unlikely TB	Negative	1.46			Male	Gambia
C388	9.217663012	ATP5F1A	P25705	Unlikely TB	Negative	1.46			Male	Gambia
C388	8.853133446	PSMA1	P25786	Unlikely TB	Negative	1.46			Male	Gambia
C388	8.994625494	PSMA2	P25787	Unlikely TB	Negative	1.46			Male	Gambia
C388	9.337209858	PSMA3	P25788	Unlikely TB	Negative	1.46			Male	Gambia
C388	9.418957198	MSN	P26038	Unlikely TB	Negative	1.46			Male	Gambia
C388	10.70754292	S100A4	P26447	Unlikely TB	Negative	1.46			Male	Gambia
C388	9.727865424	EEF1G	P26641	Unlikely TB	Negative	1.46			Male	Gambia
C388	10.84239282	MST1	P26927	Unlikely TB	Negative	1.46			Male	Gambia
C388	9.417839211	STOM	P27105	Unlikely TB	Negative	1.46			Male	Gambia
C388	14.38022934	PON1	P27169	Unlikely TB	Negative	1.46			Male	Gambia
C388	8.820709667	YWHAQ	P27348	Unlikely TB	Negative	1.46			Male	Gambia
C388	9.080146187	CALR	P27797	Unlikely TB	Negative	1.46			Male	Gambia
C388	9.297117802	CANX	P27824	Unlikely TB	Negative	1.46			Male	Gambia
C388	10.72671144	CFP	P27918	Unlikely TB	Negative	1.46			Male	Gambia
C388	9.304207565	PSMA5	P28066	Unlikely TB	Negative	1.46			Male	Gambia
C388	10.26137933	PTPN6	P29350	Unlikely TB	Negative	1.46			Male	Gambia
C388	9.505965693	TKT	P29401	Unlikely TB	Negative	1.46			Male	Gambia
C388	11.66575342	SERPINA4	P29622	Unlikely TB	Negative	1.46			Male	Gambia
C388	8.962900638	EEF1D	P29692	Unlikely TB	Negative	1.46			Male	Gambia
C388	9.57950096	PRDX6	P30041	Unlikely TB	Negative	1.46			Male	Gambia
C388	9.320414512	BLVRB	P30043	Unlikely TB	Negative	1.46			Male	Gambia
C388	9.515430005	PRDX5	P30044	Unlikely TB	Negative	1.46			Male	Gambia
C388	9.69744646	PRDX3	P30048	Unlikely TB	Negative	1.46			Male	Gambia
C388	8.811536404	PEBP1	P30086	Unlikely TB	Negative	1.46			Male	Gambia
C388	9.915053297	PDIA3	P30101	Unlikely TB	Negative	1.46			Male	Gambia
C388	8.853967299	PPP2R1A	P30153	Unlikely TB	Negative	1.46			Male	Gambia
C388	9.408436493	SERPINB1	P30740	Unlikely TB	Negative	1.46			Male	Gambia
C388	9.669262031	SERPINB1	P30740-1-379	Unlikely TB	Negative	1.46			Male	Gambia
C388	9.319295085	CPS1	P31327	Unlikely TB	Negative	1.46			Male	Gambia
C388	9.979433355	ATIC	P31939	Unlikely TB	Negative	1.46			Male	Gambia
C388	8.344005392	YWHAB	P31946	Unlikely TB	Negative	1.46			Male	Gambia
C388	9.013921723	STIP1	P31948	Unlikely TB	Negative	1.46			Male	Gambia
C388	9.612163804	PRDX2	P32119	Unlikely TB	Negative	1.46			Male	Gambia
C388	10.95646314	CDH5	P33151	Unlikely TB	Negative	1.46			Male	Gambia
C388	12.03223807	KIF5B	P33176	Unlikely TB	Negative	1.46			Male	Gambia
C388	10.35102486	MAN1A1	P33908	Unlikely TB	Negative	1.46			Male	Gambia
C388	9.326626388	HSPA4	P34932	Unlikely TB	Negative	1.46			Male	Gambia
C388	9.162255481	PRSS3	P35030	Unlikely TB	Negative	1.46			Male	Gambia
C388	9.162565856	PHB	P35232	Unlikely TB	Negative	1.46			Male	Gambia
C388	8.690409885	THBS4	P35443	Unlikely TB	Negative	1.46			Male	Gambia
C388	9.495507541	KRT9	P35527	Unlikely TB	Negative	1.46			Male	Gambia
C388	12.82166335	SAA4	P35542	Unlikely TB	Negative	1.46			Male	Gambia
C388	9.209151239	MYH9	P35579	Unlikely TB	Negative	1.46			Male	Gambia
C388	8.902178466	COPB2	P35606	Unlikely TB	Negative	1.46			Male	Gambia
C388	8.667209854	BSG	P35613	Unlikely TB	Negative	1.46			Male	Gambia
C388	12.59586838	IGFALS	P35858	Unlikely TB	Negative	1.46			Male	Gambia
C388	9.800545201	KRT2	P35908	Unlikely TB	Negative	1.46			Male	Gambia
C388	17.29814803	ATP5F1C	P36542	Unlikely TB	Negative	1.46			Male	Gambia
C388	11.38933221	SERPINF1	P36955	Unlikely TB	Negative	1.46			Male	Gambia
C388	11.45155114	CFHR2	P36980	Unlikely TB	Negative	1.46			Male	Gambia
C388	9.24153573	HPCAL1	P37235	Unlikely TB	Negative	1.46			Male	Gambia
C388	8.863684152	TAGLN2	P37802	Unlikely TB	Negative	1.46			Male	Gambia
C388	9.179763341	TALDO1	P37837	Unlikely TB	Negative	1.46			Male	Gambia
C388	9.169609662	SNCA	P37840-1-140	Unlikely TB	Negative	1.46			Male	Gambia
C388	9.02382136	HSPA9	P38646	Unlikely TB	Negative	1.46			Male	Gambia
C388	9.710087002	DDOST	P39656	Unlikely TB	Negative	1.46			Male	Gambia
C388	10.03734105	GP5	P40197	Unlikely TB	Negative	1.46			Male	Gambia
C388	9.514366031	CCT6A	P40227	Unlikely TB	Negative	1.46			Male	Gambia
C388	8.964806905	MDH1	P40925	Unlikely TB	Negative	1.46			Male	Gambia
C388	9.175068023	MDH2	P40926	Unlikely TB	Negative	1.46			Male	Gambia
C388	9.343821553	EIF2S3	P41091	Unlikely TB	Negative	1.46			Male	Gambia
C388	11.61442174	PTGDS	P41222	Unlikely TB	Negative	1.46			Male	Gambia
C388	8.250858064	ACTR1B	P42025	Unlikely TB	Negative	1.46			Male	Gambia
C388	9.46660913	PRCP	P42785	Unlikely TB	Negative	1.46			Male	Gambia
C388	11.43777612	MCAM	P43121	Unlikely TB	Negative	1.46			Male	Gambia
C388	12.29271569	BTD	P43251	Unlikely TB	Negative	1.46			Male	Gambia
C388	9.168725038	GPD2	P43304	Unlikely TB	Negative	1.46			Male	Gambia
C388	11.63022673	AFM	P43652	Unlikely TB	Negative	1.46			Male	Gambia
C388	8.786216857	AFM	P43652-22-599	Unlikely TB	Negative	1.46			Male	Gambia
C388	9.250810117	USP5	P45974	Unlikely TB	Negative	1.46			Male	Gambia
C388	9.438385861	CAPZA2	P47755	Unlikely TB	Negative	1.46			Male	Gambia
C388	9.236603691	CAPZB	P47756	Unlikely TB	Negative	1.46			Male	Gambia
C388	9.652151724	LIMS1	P48059	Unlikely TB	Negative	1.46			Male	Gambia
C388	9.00133938	ME1	P48163	Unlikely TB	Negative	1.46			Male	Gambia
C388	8.626419978	ARCN1	P48444	Unlikely TB	Negative	1.46			Male	Gambia
C388	9.295585409	CCT5	P48643	Unlikely TB	Negative	1.46			Male	Gambia
C388	11.07942234	IDH2	P48735	Unlikely TB	Negative	1.46			Male	Gambia
C388	10.51315072	MASP1	P48740	Unlikely TB	Negative	1.46			Male	Gambia
C388	9.244944272	CCT3	P49368	Unlikely TB	Negative	1.46			Male	Gambia
C388	9.768158477	TUFM	P49411	Unlikely TB	Negative	1.46			Male	Gambia
C388	9.120139941	PSMB3	P49720	Unlikely TB	Negative	1.46			Male	Gambia
C388	9.182507862	PSMB2	P49721	Unlikely TB	Negative	1.46			Male	Gambia
C388	9.969457404	COMP	P49747	Unlikely TB	Negative	1.46			Male	Gambia
C388	9.480333442	TMED10	P49755	Unlikely TB	Negative	1.46			Male	Gambia
C388	11.4771513	SELENOP	P49908	Unlikely TB	Negative	1.46			Male	Gambia
C388	12.69578373	CAMP	P49913	Unlikely TB	Negative	1.46			Male	Gambia
C388	9.130361347	GDI2	P50395	Unlikely TB	Negative	1.46			Male	Gambia
C388	9.361207034	VASP	P50552	Unlikely TB	Negative	1.46			Male	Gambia
C388	8.787640317	CCT8	P50990	Unlikely TB	Negative	1.46			Male	Gambia
C388	9.204782356	CCT4	P50991	Unlikely TB	Negative	1.46			Male	Gambia
C388	8.697955329	RAB5C	P51148	Unlikely TB	Negative	1.46			Male	Gambia
C388	10.32049171	RAB7A	P51149	Unlikely TB	Negative	1.46			Male	Gambia
C388	9.13623863	SSR4	P51571	Unlikely TB	Negative	1.46			Male	Gambia
C388	9.240544665	ALDH3A2	P51648	Unlikely TB	Negative	1.46			Male	Gambia
C388	14.35721143	LUM	P51884	Unlikely TB	Negative	1.46			Male	Gambia
C388	8.64567085	LUM	P51884-19-338	Unlikely TB	Negative	1.46			Male	Gambia
C388	9.061976356	ARHGDIA	P52565	Unlikely TB	Negative	1.46			Male	Gambia
C388	9.653946893	CAPZA1	P52907	Unlikely TB	Negative	1.46			Male	Gambia
C388	9.025540569	ACLY	P53396	Unlikely TB	Negative	1.46			Male	Gambia
C388	9.758890181	COPB1	P53618	Unlikely TB	Negative	1.46			Male	Gambia
C388	9.297233797	COPA	P53621	Unlikely TB	Negative	1.46			Male	Gambia
C388	10.48317707	RAD23B	P54727	Unlikely TB	Negative	1.46			Male	Gambia
C388	9.516199967	AK2	P54819	Unlikely TB	Negative	1.46			Male	Gambia
C388	9.136085944	NAPA	P54920	Unlikely TB	Negative	1.46			Male	Gambia
C388	9.602371689	EIF5	P55010	Unlikely TB	Negative	1.46			Male	Gambia
C388	12.43856482	APOC4	P55056	Unlikely TB	Negative	1.46			Male	Gambia
C388	11.44633414	PLTP	P55058	Unlikely TB	Negative	1.46			Male	Gambia
C388	13.53419813	PLTP	P55058-18-493	Unlikely TB	Negative	1.46			Male	Gambia
C388	9.237923417	VCP	P55072	Unlikely TB	Negative	1.46			Male	Gambia
C388	9.48399802	NAP1L1	P55209	Unlikely TB	Negative	1.46			Male	Gambia
C388	10.36272915	CDH13	P55290	Unlikely TB	Negative	1.46			Male	Gambia
C388	10.20611635	NPEPPS	P55786	Unlikely TB	Negative	1.46			Male	Gambia
C388	9.306014679	MARS1	P56192	Unlikely TB	Negative	1.46			Male	Gambia
C388	11.63836917	ANTXR2	P58335	Unlikely TB	Negative	1.46			Male	Gambia
C388	9.715974366	MTPN	P58546	Unlikely TB	Negative	1.46			Male	Gambia
C388	9.183512311	MYL6	P60660	Unlikely TB	Negative	1.46			Male	Gambia
C388	10.84408787	ACTB	P60709	Unlikely TB	Negative	1.46			Male	Gambia
C388	9.216048565	EIF4A1	P60842	Unlikely TB	Negative	1.46			Male	Gambia
C388	9.289571745	PSMA6	P60900	Unlikely TB	Negative	1.46			Male	Gambia
C388	9.587021801	CDC42	P60953	Unlikely TB	Negative	1.46			Male	Gambia
C388	8.898439843	DSTN	P60981	Unlikely TB	Negative	1.46			Male	Gambia
C388	8.742358775	KRTDAP	P60985	Unlikely TB	Negative	1.46			Male	Gambia
C388	8.771262689	RAB8A	P61006	Unlikely TB	Negative	1.46			Male	Gambia
C388	9.460987426	RAB5B	P61020	Unlikely TB	Negative	1.46			Male	Gambia
C388	8.676746159	RAB10	P61026	Unlikely TB	Negative	1.46			Male	Gambia
C388	9.133846247	UBE2N	P61088	Unlikely TB	Negative	1.46			Male	Gambia
C388	9.013185379	RAB14	P61106	Unlikely TB	Negative	1.46			Male	Gambia
C388	9.502520758	ACTR3	P61158	Unlikely TB	Negative	1.46			Male	Gambia
C388	8.83574997	ACTR2	P61160	Unlikely TB	Negative	1.46			Male	Gambia
C388	9.337843396	ACTR1A	P61163	Unlikely TB	Negative	1.46			Male	Gambia
C388	9.034530341	ARF3	P61204	Unlikely TB	Negative	1.46			Male	Gambia
C388	10.78794529	RAP1B	P61224	Unlikely TB	Negative	1.46			Male	Gambia
C388	9.355149031	RAP2B	P61225	Unlikely TB	Negative	1.46			Male	Gambia
C388	9.229715074	HSPE1	P61604	Unlikely TB	Negative	1.46			Male	Gambia
C388	16.22700809	LYZ	P61626-19-148	Unlikely TB	Negative	1.46			Male	Gambia
C388	10.55957126	B2M	P61769	Unlikely TB	Negative	1.46			Male	Gambia
C388	8.951830042	B2M	P61769-21-119	Unlikely TB	Negative	1.46			Male	Gambia
C388	7.830379172	HNRNPK	P61978	Unlikely TB	Negative	1.46			Male	Gambia
C388	9.435291837	YWHAG	P61981	Unlikely TB	Negative	1.46			Male	Gambia
C388	9.278655859	YWHAE	P62258	Unlikely TB	Negative	1.46			Male	Gambia
C388	9.586680577	RPS13	P62277	Unlikely TB	Negative	1.46			Male	Gambia
C388	9.286656751	TMSB4X	P62328	Unlikely TB	Negative	1.46			Male	Gambia
C388	9.092665755	PSMC6	P62333	Unlikely TB	Negative	1.46			Male	Gambia
C388	14.54095456	RPS6	P62753	Unlikely TB	Negative	1.46			Male	Gambia
C388	11.17482195	H4C1	P62805	Unlikely TB	Negative	1.46			Male	Gambia
C388	8.409914371	RAB1A	P62820	Unlikely TB	Negative	1.46			Male	Gambia
C388	8.971987998	RAN	P62826	Unlikely TB	Negative	1.46			Male	Gambia
C388	9.421789136	GNB1	P62873	Unlikely TB	Negative	1.46			Male	Gambia
C388	13.21847134	RPL10A	P62906	Unlikely TB	Negative	1.46			Male	Gambia
C388	9.895297967	PPIA	P62937	Unlikely TB	Negative	1.46			Male	Gambia
C388	9.222521273	PPIA	P62937-1-165	Unlikely TB	Negative	1.46			Male	Gambia
C388	13.7195037	RPS27A	P62979	Unlikely TB	Negative	1.46			Male	Gambia
C388	8.965357643	AP2B1	P63010	Unlikely TB	Negative	1.46			Male	Gambia
C388	9.518760555	YWHAZ	P63104	Unlikely TB	Negative	1.46			Male	Gambia
C388	9.786248	EIF5A	P63241	Unlikely TB	Negative	1.46			Male	Gambia
C388	11.88638265	ACTG1	P63261	Unlikely TB	Negative	1.46			Male	Gambia
C388	9.552936344	TPM4	P67936	Unlikely TB	Negative	1.46			Male	Gambia
C388	10.71501902	ACTC1	P68032	Unlikely TB	Negative	1.46			Male	Gambia
C388	10.53891963	EEF1A1	P68104	Unlikely TB	Negative	1.46			Male	Gambia
C388	10.61251863	TUBA1B	P68363	Unlikely TB	Negative	1.46			Male	Gambia
C388	9.464171817	TUBA4A	P68366	Unlikely TB	Negative	1.46			Male	Gambia
C388	9.508999713	TUBB4B	P68371	Unlikely TB	Negative	1.46			Male	Gambia
C388	10.64618328	HBB	P68871	Unlikely TB	Negative	1.46			Male	Gambia
C388	9.307404304	HBG2	P69892	Unlikely TB	Negative	1.46			Male	Gambia
C388	10.92766334	HBA1	P69905	Unlikely TB	Negative	1.46			Male	Gambia
C388	9.038160862	CCT2	P78371	Unlikely TB	Negative	1.46			Male	Gambia
C388	9.959600825	GSTO1	P78417	Unlikely TB	Negative	1.46			Male	Gambia
C388	12.36954749	GPLD1	P80108	Unlikely TB	Negative	1.46			Male	Gambia
C388	8.722014923	S100A12	P80511	Unlikely TB	Negative	1.46			Male	Gambia
C388	11.19606764	IGLV3-21	P80748	Unlikely TB	Negative	1.46			Male	Gambia
C388	9.403557934	HSPG2	P98160	Unlikely TB	Negative	1.46			Male	Gambia
C388	14.96203668	CYCS	P99999	Unlikely TB	Negative	1.46			Male	Gambia
C388	13.80146985	Rv3404c	P9WKZ3	Unlikely TB	Negative	1.46			Male	Gambia
C388	10.14303517	atpA	P9WPU7	Unlikely TB	Negative	1.46			Male	Gambia
C388	9.563521279	MPP1	Q00013	Unlikely TB	Negative	1.46			Male	Gambia
C388	9.060239413	CLTC	Q00610	Unlikely TB	Negative	1.46			Male	Gambia
C388	9.650397067	CAP1	Q01518	Unlikely TB	Negative	1.46			Male	Gambia
C388	9.424685904	PFKP	Q01813	Unlikely TB	Negative	1.46			Male	Gambia
C388	8.570259315	GUCY1B1	Q02153	Unlikely TB	Negative	1.46			Male	Gambia
C388	11.04094796	PLGLB1	Q02325	Unlikely TB	Negative	1.46			Male	Gambia
C388	9.654964426	NUCB1	Q02818	Unlikely TB	Negative	1.46			Male	Gambia
C388	9.782220377	CFHR3	Q02985	Unlikely TB	Negative	1.46			Male	Gambia
C388	9.275116993	CFHR1	Q03591	Unlikely TB	Negative	1.46			Male	Gambia
C388	11.53085207	HGFAC	Q04756	Unlikely TB	Negative	1.46			Male	Gambia
C388	10.05075163	GLO1	Q04760	Unlikely TB	Negative	1.46			Male	Gambia
C388	9.305524532	YWHAH	Q04917	Unlikely TB	Negative	1.46			Male	Gambia
C388	8.544685935	PRKCD	Q05655	Unlikely TB	Negative	1.46			Male	Gambia
C388	8.728825656	CALD1	Q05682	Unlikely TB	Negative	1.46			Male	Gambia
C388	12.39162283	ITIH3	Q06033	Unlikely TB	Negative	1.46			Male	Gambia
C388	8.759711165	ITIH3	Q06033-35-651	Unlikely TB	Negative	1.46			Male	Gambia
C388	9.267205388	PSME1	Q06323	Unlikely TB	Negative	1.46			Male	Gambia
C388	9.78266447	FMOD	Q06828	Unlikely TB	Negative	1.46			Male	Gambia
C388	10.39649654	PRDX1	Q06830	Unlikely TB	Negative	1.46			Male	Gambia
C388	8.530498431	KLC1	Q07866	Unlikely TB	Negative	1.46			Male	Gambia
C388	9.978087641	LRP1	Q07954	Unlikely TB	Negative	1.46			Male	Gambia
C388	11.91551666	LGALS3BP	Q08380	Unlikely TB	Negative	1.46			Male	Gambia
C388	11.45153419	FGL1	Q08830	Unlikely TB	Negative	1.46			Male	Gambia
C388	9.643636847	nrp	Q10896	Unlikely TB	Negative	1.46			Male	Gambia
C388	10.36679155	EFEMP1	Q12805	Unlikely TB	Negative	1.46			Male	Gambia
C388	13.08464818	EFEMP1	Q12805-18-493	Unlikely TB	Negative	1.46			Male	Gambia
C388	12.47120626	CNTN1	Q12860	Unlikely TB	Negative	1.46			Male	Gambia
C388	10.20454374	SPP2	Q13103	Unlikely TB	Negative	1.46			Male	Gambia
C388	9.538832433	MMRN1	Q13201	Unlikely TB	Negative	1.46			Male	Gambia
C388	9.462928295	SELENBP1	Q13228	Unlikely TB	Negative	1.46			Male	Gambia
C388	9.35288651	SEMA3F	Q13275	Unlikely TB	Negative	1.46			Male	Gambia
C388	10.70491356	ILK	Q13418	Unlikely TB	Negative	1.46			Male	Gambia
C388	9.846753837	DCTN2	Q13561	Unlikely TB	Negative	1.46			Male	Gambia
C388	8.791233907	IQGAP2	Q13576	Unlikely TB	Negative	1.46			Male	Gambia
C388	9.791981984	STIM1	Q13586	Unlikely TB	Negative	1.46			Male	Gambia
C388	9.783598496	FHL1	Q13642	Unlikely TB	Negative	1.46			Male	Gambia
C388	11.72323014	APOF	Q13790	Unlikely TB	Negative	1.46			Male	Gambia
C388	10.41730029	ENPP2	Q13822	Unlikely TB	Negative	1.46			Male	Gambia
C388	10.41745145	DSG2	Q14126	Unlikely TB	Negative	1.46			Male	Gambia
C388	8.665570713	SEPTIN6	Q14141	Unlikely TB	Negative	1.46			Male	Gambia
C388	9.188246436	DCTN1	Q14203	Unlikely TB	Negative	1.46			Male	Gambia
C388	8.634230287	DYNC1H1	Q14204	Unlikely TB	Negative	1.46			Male	Gambia
C388	8.934244873	CTTN	Q14247	Unlikely TB	Negative	1.46			Male	Gambia
C388	10.62683948	FLOT2	Q14254	Unlikely TB	Negative	1.46			Male	Gambia
C388	8.483629454	FGL2	Q14314	Unlikely TB	Negative	1.46			Male	Gambia
C388	9.066495399	SPARCL1	Q14515	Unlikely TB	Negative	1.46			Male	Gambia
C388	11.2375447	HABP2	Q14520	Unlikely TB	Negative	1.46			Male	Gambia
C388	11.86923063	ITIH4	Q14624	Unlikely TB	Negative	1.46			Male	Gambia
C388	10.99802422	ITIH4	Q14624-29-661	Unlikely TB	Negative	1.46			Male	Gambia
C388	10.46111922	ITIH4	Q14624-689-930	Unlikely TB	Negative	1.46			Male	Gambia
C388	9.730674141	GANAB	Q14697	Unlikely TB	Negative	1.46			Male	Gambia
C388	9.38592135	LTBP1	Q14766	Unlikely TB	Negative	1.46			Male	Gambia
C388	9.046677652	KPNB1	Q14974	Unlikely TB	Negative	1.46			Male	Gambia
C388	9.541321489	SEPTIN2	Q15019	Unlikely TB	Negative	1.46			Male	Gambia
C388	10.91612306	POSTN	Q15063	Unlikely TB	Negative	1.46			Male	Gambia
C388	10.26205211	PDIA6	Q15084	Unlikely TB	Negative	1.46			Male	Gambia
C388	10.56153913	PCOLCE	Q15113	Unlikely TB	Negative	1.46			Male	Gambia
C388	11.59136827	PON3	Q15166	Unlikely TB	Negative	1.46			Male	Gambia
C388	11.40873537	PCBP1	Q15365	Unlikely TB	Negative	1.46			Male	Gambia
C388	7.970436987	PCBP2	Q15366	Unlikely TB	Negative	1.46			Male	Gambia
C388	10.71497982	RSU1	Q15404	Unlikely TB	Negative	1.46			Male	Gambia
C388	10.94508217	FCN2	Q15485	Unlikely TB	Negative	1.46			Male	Gambia
C388	10.65391271	TGFBI	Q15582	Unlikely TB	Negative	1.46			Male	Gambia
C388	9.331460718	MAPRE1	Q15691	Unlikely TB	Negative	1.46			Male	Gambia
C388	9.407746547	CD226	Q15762	Unlikely TB	Negative	1.46			Male	Gambia
C388	9.621975217	STXBP2	Q15833	Unlikely TB	Negative	1.46			Male	Gambia
C388	9.186599333	ZYX	Q15942	Unlikely TB	Negative	1.46			Male	Gambia
C388	8.647618692	SEPTIN7	Q16181	Unlikely TB	Negative	1.46			Male	Gambia
C388	11.04945472	ECM1	Q16610	Unlikely TB	Negative	1.46			Male	Gambia
C388	8.17503414	DBN1	Q16643	Unlikely TB	Negative	1.46			Male	Gambia
C388	10.41138765	MAN2A1	Q16706	Unlikely TB	Negative	1.46			Male	Gambia
C388	11.49770188	AOC3	Q16853	Unlikely TB	Negative	1.46			Male	Gambia
C388	8.437778015	IMMT	Q16891	Unlikely TB	Negative	1.46			Male	Gambia
C388	9.141886889	INF2	Q27J81	Unlikely TB	Negative	1.46			Male	Gambia
C388	9.067698283	DDI2	Q5TDH0	Unlikely TB	Negative	1.46			Male	Gambia
C388	13.29056764	ZFYVE26	Q68DK2	Unlikely TB	Negative	1.46			Male	Gambia
C388	10.55086999	VASN	Q6EMK4	Unlikely TB	Negative	1.46			Male	Gambia
C388	12.90184398	VASN	Q6EMK4-24-673	Unlikely TB	Negative	1.46			Male	Gambia
C388	9.370312833	LAIR1	Q6GTX8	Unlikely TB	Negative	1.46			Male	Gambia
C388	10.07803609	LAMTOR1	Q6IAA8	Unlikely TB	Negative	1.46			Male	Gambia
C388	8.097859078	TWF2	Q6IBS0	Unlikely TB	Negative	1.46			Male	Gambia
C388	19.66395504	FAHD1	Q6P587	Unlikely TB	Negative	1.46			Male	Gambia
C388	11.02923727	PLXDC2	Q6UX71	Unlikely TB	Negative	1.46			Male	Gambia
C388	11.26539322	PI16	Q6UXB8	Unlikely TB	Negative	1.46			Male	Gambia
C388	10.26978762	CD109	Q6YHK3	Unlikely TB	Negative	1.46			Male	Gambia
C388	9.835692382	UNC13D	Q70J99	Unlikely TB	Negative	1.46			Male	Gambia
C388	9.729212776	TUBA1A	Q71U36	Unlikely TB	Negative	1.46			Male	Gambia
C388	10.32042669	ADAMTS13	Q76LX8	Unlikely TB	Negative	1.46			Male	Gambia
C388	9.991612488	DOK3	Q7L591	Unlikely TB	Negative	1.46			Male	Gambia
C388	10.08767019	ABI3BP	Q7Z7G0	Unlikely TB	Negative	1.46			Male	Gambia
C388	10.18481121	MEGF8	Q7Z7M0	Unlikely TB	Negative	1.46			Male	Gambia
C388	10.76988311	SERPINA11	Q86U17	Unlikely TB	Negative	1.46			Male	Gambia
C388	9.770056304	OAF	Q86UD1	Unlikely TB	Negative	1.46			Male	Gambia
C388	9.717386066	FERMT3	Q86UX7	Unlikely TB	Negative	1.46			Male	Gambia
C388	9.719956696	CD163	Q86VB7	Unlikely TB	Negative	1.46			Male	Gambia
C388	9.628203571	CAND1	Q86VP6	Unlikely TB	Negative	1.46			Male	Gambia
C388	8.886203815	TREML1	Q86YW5	Unlikely TB	Negative	1.46			Male	Gambia
C388	9.818292783	LILRA3	Q8N6C8	Unlikely TB	Negative	1.46			Male	Gambia
C388	9.131569502	GOLM1	Q8NBJ4	Unlikely TB	Negative	1.46			Male	Gambia
C388	8.457904745	PCYOX1L	Q8NBM8	Unlikely TB	Negative	1.46			Male	Gambia
C388	9.507943586	PCSK9	Q8NBP7	Unlikely TB	Negative	1.46			Male	Gambia
C388	8.138977767	TXNDC5	Q8NBS9	Unlikely TB	Negative	1.46			Male	Gambia
C388	11.2405709	ANGPTL6	Q8NI99	Unlikely TB	Negative	1.46			Male	Gambia
C388	9.098856078	PDCD6IP	Q8WUM4	Unlikely TB	Negative	1.46			Male	Gambia
C388	10.07115235	BRK1	Q8WUW1	Unlikely TB	Negative	1.46			Male	Gambia
C388	9.502316138	OIT3	Q8WWZ8	Unlikely TB	Negative	1.46			Male	Gambia
C388	10.13073114	MUC16	Q8WXI7	Unlikely TB	Negative	1.46			Male	Gambia
C388	9.38370591	TTN	Q8WZ42	Unlikely TB	Negative	1.46			Male	Gambia
C388	10.45081548	CFHR4	Q92496	Unlikely TB	Negative	1.46			Male	Gambia
C388	10.88655564	PRG4	Q92954	Unlikely TB	Negative	1.46			Male	Gambia
C388	9.215867629	ATP2A3	Q93084	Unlikely TB	Negative	1.46			Male	Gambia
C388	9.455375573	PDLIM5	Q96HC4	Unlikely TB	Negative	1.46			Male	Gambia
C388	10.8734145	CPB2	Q96IY4	Unlikely TB	Negative	1.46			Male	Gambia
C388	16.24456275	CPB2	Q96IY4-23-114	Unlikely TB	Negative	1.46			Male	Gambia
C388	11.52243354	CNDP1	Q96KN2	Unlikely TB	Negative	1.46			Male	Gambia
C388	9.278049574	PRAP1	Q96NZ9	Unlikely TB	Negative	1.46			Male	Gambia
C388	11.06316485	PRAP1	Q96NZ9-21-151	Unlikely TB	Negative	1.46			Male	Gambia
C388	12.11398856	PGLYRP2	Q96PD5	Unlikely TB	Negative	1.46			Male	Gambia
C388	16.7205028	PUS7	Q96PZ0	Unlikely TB	Negative	1.46			Male	Gambia
C388	9.204592002	VPS35	Q96QK1	Unlikely TB	Negative	1.46			Male	Gambia
C388	8.642127149	SCGB3A1	Q96QR1	Unlikely TB	Negative	1.46			Male	Gambia
C388	8.915075684	CNN2	Q99439	Unlikely TB	Negative	1.46			Male	Gambia
C388	9.176246964	PARK7	Q99497	Unlikely TB	Negative	1.46			Male	Gambia
C388	8.06445135	PHB2	Q99623	Unlikely TB	Negative	1.46			Male	Gambia
C388	9.879962104	OLFM1	Q99784	Unlikely TB	Negative	1.46			Male	Gambia
C388	9.897321943	CCT7	Q99832	Unlikely TB	Negative	1.46			Male	Gambia
C388	11.31902288	RARRES2	Q99969	Unlikely TB	Negative	1.46			Male	Gambia
C388	9.054995908	CORO1B	Q9BR76	Unlikely TB	Negative	1.46			Male	Gambia
C388	8.9575151	ESYT1	Q9BSJ8	Unlikely TB	Negative	1.46			Male	Gambia
C388	9.908022185	FUCA2	Q9BTY2	Unlikely TB	Negative	1.46			Male	Gambia
C388	10.00332989	PDCD10	Q9BUL8	Unlikely TB	Negative	1.46			Male	Gambia
C388	10.95671321	COLEC11	Q9BWP8	Unlikely TB	Negative	1.46			Male	Gambia
C388	10.01036575	CFHR5	Q9BXR6	Unlikely TB	Negative	1.46			Male	Gambia
C388	12.35979149	CRNKL1	Q9BZJ0	Unlikely TB	Negative	1.46			Male	Gambia
C388	9.071632587	RTN4R	Q9BZR6	Unlikely TB	Negative	1.46			Male	Gambia
C388	8.715230597	TOLLIP	Q9H0E2	Unlikely TB	Negative	1.46			Male	Gambia
C388	9.896674931	RAB1B	Q9H0U4	Unlikely TB	Negative	1.46			Male	Gambia
C388	9.669387413	SH3BGRL3	Q9H299	Unlikely TB	Negative	1.46			Male	Gambia
C388	11.942134	RNPEP	Q9H4A4	Unlikely TB	Negative	1.46			Male	Gambia
C388	8.642008315	RNPEP	Q9H4A4-2-650	Unlikely TB	Negative	1.46			Male	Gambia
C388	9.88870237	DPEP2	Q9H4A9	Unlikely TB	Negative	1.46			Male	Gambia
C388	9.364446132	TUBB1	Q9H4B7	Unlikely TB	Negative	1.46			Male	Gambia
C388	9.720872357	PLEKHA4	Q9H4M7	Unlikely TB	Negative	1.46			Male	Gambia
C388	9.466137749	EHD1	Q9H4M9	Unlikely TB	Negative	1.46			Male	Gambia
C388	9.247913439	RGCC	Q9H4X1	Unlikely TB	Negative	1.46			Male	Gambia
C388	9.650994344	PARVB	Q9HBI1	Unlikely TB	Negative	1.46			Male	Gambia
C388	10.20063658	APMAP	Q9HDC9	Unlikely TB	Negative	1.46			Male	Gambia
C388	8.1668061	VTA1	Q9NP79	Unlikely TB	Negative	1.46			Male	Gambia
C388	11.22688459	IL1RAP	Q9NPH3	Unlikely TB	Negative	1.46			Male	Gambia
C388	11.18453518	CRTAC1	Q9NQ79	Unlikely TB	Negative	1.46			Male	Gambia
C388	9.734676376	RTN4	Q9NQC3	Unlikely TB	Negative	1.46			Male	Gambia
C388	8.895307249	XPNPEP1	Q9NQW7	Unlikely TB	Negative	1.46			Male	Gambia
C388	8.602753369	PDLIM7	Q9NR12	Unlikely TB	Negative	1.46			Male	Gambia
C388	8.593110553	SAR1A	Q9NR31	Unlikely TB	Negative	1.46			Male	Gambia
C388	8.667218946	ATG3	Q9NT62	Unlikely TB	Negative	1.46			Male	Gambia
C388	9.158756062	OLA1	Q9NTK5	Unlikely TB	Negative	1.46			Male	Gambia
C388	14.97610559	CBLN4	Q9NTU7	Unlikely TB	Negative	1.46			Male	Gambia
C388	9.154351992	ARL8B	Q9NVJ2	Unlikely TB	Negative	1.46			Male	Gambia
C388	9.286226847	TUBA8	Q9NY65	Unlikely TB	Negative	1.46			Male	Gambia
C388	9.514927041	ERAP1	Q9NZ08	Unlikely TB	Negative	1.46			Male	Gambia
C388	9.315833704	ADA2	Q9NZK5	Unlikely TB	Negative	1.46			Male	Gambia
C388	10.92569741	C1RL	Q9NZP8	Unlikely TB	Negative	1.46			Male	Gambia
C388	11.70962218	C1RL	Q9NZP8-36-487	Unlikely TB	Negative	1.46			Male	Gambia
C388	9.995089775	ABRACL	Q9P1F3	Unlikely TB	Negative	1.46			Male	Gambia
C388	8.947417959	BIN2	Q9UBW5	Unlikely TB	Negative	1.46			Male	Gambia
C388	8.966062889	FBLN5	Q9UBX5	Unlikely TB	Negative	1.46			Male	Gambia
C388	12.47671079	FETUB	Q9UGM5	Unlikely TB	Negative	1.46			Male	Gambia
C388	11.60641344	PCYOX1	Q9UHG3	Unlikely TB	Negative	1.46			Male	Gambia
C388	9.24386638	DDX20	Q9UHI6	Unlikely TB	Negative	1.46			Male	Gambia
C388	8.372302073	DBNL	Q9UJU6	Unlikely TB	Negative	1.46			Male	Gambia
C388	11.28884833	SERPINA10	Q9UK55	Unlikely TB	Negative	1.46			Male	Gambia
C388	9.198974309	PSME2	Q9UL46	Unlikely TB	Negative	1.46			Male	Gambia
C388	15.37517235	TRPC5	Q9UL62	Unlikely TB	Negative	1.46			Male	Gambia
C388	9.080248877	HEG1	Q9ULI3	Unlikely TB	Negative	1.46			Male	Gambia
C388	9.41354565	CORO1C	Q9ULV4	Unlikely TB	Negative	1.46			Male	Gambia
C388	10.0930384	MINPP1	Q9UNW1	Unlikely TB	Negative	1.46			Male	Gambia
C388	9.538492305	RUVBL2	Q9Y230	Unlikely TB	Negative	1.46			Male	Gambia
C388	8.917373001	RUVBL1	Q9Y265	Unlikely TB	Negative	1.46			Male	Gambia
C388	9.811426462	TLN1	Q9Y490	Unlikely TB	Negative	1.46			Male	Gambia
C388	19.99773471	MYO5A	Q9Y4I1	Unlikely TB	Negative	1.46			Male	Gambia
C388	12.0617788	HYOU1	Q9Y4L1	Unlikely TB	Negative	1.46			Male	Gambia
C388	9.956559228	SUPT16H	Q9Y5B9	Unlikely TB	Negative	1.46			Male	Gambia
C388	10.56039175	ANGPTL3	Q9Y5C1	Unlikely TB	Negative	1.46			Male	Gambia
C388	9.130530212	COPG1	Q9Y678	Unlikely TB	Negative	1.46			Male	Gambia
C388	9.791110416	FCGBP	Q9Y6R7	Unlikely TB	Negative	1.46			Male	Gambia
C388	9.437134689	FCGBP	Q9Y6R7-24-5405	Unlikely TB	Negative	1.46			Male	Gambia
C388	12.08638506	COLEC10	Q9Y6Z7	Unlikely TB	Negative	1.46			Male	Gambia
C389	8.282226937	IGLV8-61	A0A075B6I0
C389	8.970277228	IGLV5-37	A0A075B6J1-20-123
C389	12.95662482	IGLV2-18	A0A075B6J9
C389	8.542331622	IGLV3-12	A0A075B6K2
C389	12.64476893	IGLV3-10	A0A075B6K4
C389	12.50694578	IGLV3-10	A0A075B6K4-20-115
C389	9.246047357	IGLV3-9	A0A075B6K5
C389	16.09650252	IGKV2-28	A0A075B6P5-20-120
C389	11.00416477	IGHV3-64	A0A075B6Q5
C389	10.13009849	IGKV2D-24	A0A075B6R9
C389	16.65111526	IGKV1D-17	A0A075B6S4-23-117
C389	11.51575828	IGKV1-27	A0A075B6S5
C389	16.66432971	IGKV1-37	A0A075B6S9-23-117
C389	8.998306813	IGKV3D-15	A0A087WSY6
C389	13.81874589	IGKV3D-15	A0A087WSY6-21-115
C389	9.777772925	IGKV2-40	A0A087WW87
C389	12.67373942	IGHV3-49	A0A0A0MS15
C389	10.68570999	IGHV3-49	A0A0A0MS15-20-119
C389	8.7954137	IGKV6D-21	A0A0A0MT36
C389	14.53819532	IGLV1-36	A0A0B4J1U3
C389	11.19324291	IGHV3-15	A0A0B4J1V0
C389	13.93772217	IGHV3-15	A0A0B4J1V0-20-119
C389	8.93726959	IGHV2-26	A0A0B4J1V2
C389	9.315633963	IGHV3-73	A0A0B4J1V6
C389	14.21446715	IGHV3-73	A0A0B4J1V6-20-119
C389	9.127125693	IGHV3-74	A0A0B4J1X5
C389	11.98685819	IGHV3-43	A0A0B4J1X8-20-118
C389	9.221944614	IGLV9-49	A0A0B4J1Y8
C389	9.845865407	IGLV9-49	A0A0B4J1Y8-20-123
C389	10.95082121	IGHV3-72	A0A0B4J1Y9
C389	12.91706222	IGKV1D-13	A0A0B4J2D9-23-117
C389	14.42096162	IGHV1-69D	A0A0B4J2H0
C389	12.17861248	IGKV6-21	A0A0C4DH24-20-114
C389	13.4324948	IGKV3D-20	A0A0C4DH25-21-116
C389	9.013514268	IGHV1-3	A0A0C4DH29
C389	11.05721511	IGHV1-18	A0A0C4DH31
C389	11.22644572	IGHV3-20	A0A0C4DH32-20-117
C389	9.779095883	IGHV1-24	A0A0C4DH33-20-117
C389	9.619512526	IGHV4-28	A0A0C4DH34
C389	12.80228172	IGHV3-35	A0A0C4DH35
C389	11.71271287	IGHV3-38	A0A0C4DH36
C389	13.7923471	IGHV5-51	A0A0C4DH38
C389	11.19364505	IGHV5-51	A0A0C4DH38-20-117
C389	15.36712907	IGHV3-66	A0A0C4DH42-20-116
C389	7.931072781	IGHV2-70D	A0A0C4DH43
C389	13.77747399	IGKV3D-7	A0A0C4DH55-24-119
C389	8.961493467	IGKV1-9	A0A0C4DH69-23-117
C389	11.55406987	IGKV1-6	A0A0C4DH72-23-117
C389	16.45150499	IGKV1-12	A0A0C4DH73-23-117
C389	13.38216035	IGHV7-4-1	A0A0J9YVY3-20-117
C389	12.12258169	IGHV3-64D	A0A0J9YX35
C389	9.327081307	IGLL5	B9A064
C389	9.111214396	PDLIM1	O00151
C389	9.397671723	MASP2	O00187
C389	11.67087334	MASP2	O00187-16-686
C389	8.865562314	RAB27B	O00194
C389	9.186015646	PSMD11	O00231
C389	9.53095068	PSMD12	O00232
C389	9.496453925	CLIC1	O00299
C389	11.06878836	QSOX1	O00391
C389	9.038552422	IPO5	O00410
C389	9.027415025	DNM1L	O00429
C389	9.681877352	STK25	O00506
C389	11.45821956	CHL1	O00533
C389	12.08189211	CHL1	O00533-25-1208
C389	10.55218306	NRP1	O14786
C389	12.43411801	APOL1	O14791
C389	9.00765659	PSMA7	O14818
C389	8.675032227	MYL12B	O14950
C389	9.201496556	XPO1	O14980
C389	9.12187689	ARPC1B	O15143
C389	13.2258245	ARPC2	O15144
C389	9.667479459	ARPC3	O15145
C389	9.335629173	ARPC5	O15511
C389	12.79375364	EIF4G3	O43432
C389	9.359004759	ACTN4	O43707
C389	11.28283988	CD5L	O43866
C389	9.679571903	CD5L	O43866-20-347
C389	9.251482661	PLIN3	O60664
C389	10.6836524	H2BC12	O60814
C389	14.64727081	FCGR3B	O75015
C389	9.615643106	FCGR3B	O75015-17-200
C389	9.353244784	WDR1	O75083
C389	12.18288008	ICOSLG	O75144
C389	9.676475337	CS	O75390
C389	8.181999384	SEC22B	O75396
C389	9.053404628	SKAP2	O75563
C389	11.95259019	FCN3	O75636
C389	9.313116487	ZMPSTE24	O75844
C389	8.997977217	IDH1	O75874
C389	10.67965088	ATRN	O75882
C389	10.23544801	ARL6IP5	O75915
C389	12.97808775	APOM	O95445
C389	9.235647216	PARN	O95453
C389	9.538945288	H6PD	O95479
C389	11.90823364	VNN1	O95497
C389	9.111483571	AP2A1	O95782
C389	9.724954806	CAVIN2	O95810
C389	10.06247954	LDHA	P00338
C389	9.736816288	ALDH1A1	P00352
C389	8.410255492	GLUD1	P00367
C389	9.016563295	CYB5R3	P00387
C389	12.23321353	CP	P00450
C389	8.908820826	CP	P00450-20-1065
C389	11.17370329	F13A1	P00488
C389	9.411907922	PNP	P00491
C389	8.752161957	HPRT1	P00492
C389	9.417018819	PGK1	P00558
C389	8.866692993	AK1	P00568
C389	11.79448419	F2	P00734
C389	9.407827748	F2	P00734-364-622
C389	9.079538736	F2	P00734-44-622
C389	11.47323307	C1R	P00736
C389	13.96128848	HP	P00738
C389	11.95412488	HP	P00738-162-406
C389	11.45484706	HP	P00738-19-406
C389	12.41668909	HPR	P00739
C389	9.795385511	F9	P00740
C389	11.34907652	F10	P00742
C389	11.16008424	CFD	P00746
C389	11.64972528	PLG	P00747
C389	9.915198995	PLG	P00747-20-810
C389	11.10389972	F12	P00748
C389	11.93042047	CFB	P00751
C389	9.359121818	CFB	P00751-26-764
C389	9.311009514	CA1	P00915
C389	9.268692799	CA2	P00918
C389	13.34451404	SERPINC1	P01008
C389	13.92816979	SERPINC1	P01008-33-464
C389	12.09887646	SERPINA1	P01009
C389	11.30647001	SERPINA1	P01009-25-418
C389	10.61693395	SERPINA1	P01009-375-418
C389	12.03912275	SERPINA3	P01011
C389	12.93216151	SERPINA3	P01011-26-423
C389	12.69738995	AGT	P01019
C389	13.74618748	A2M	P01023
C389	12.94247705	A2M	P01023-24-1474
C389	12.00624213	C3	P01024
C389	11.27118523	C3	P01024-23-1663
C389	12.33202448	C5	P01031
C389	9.814243467	TIMP1	P01033-24-207
C389	10.46854975	CST3	P01034
C389	12.0020477	KNG1	P01042
C389	9.35056823	TGFB1	P01137
C389	10.66634504	IGF2	P01344
C389	9.836932136	IGF2	P01344-25-91
C389	13.05578866	JCHAIN	P01591
C389	8.829247321	JCHAIN	P01591-23-159
C389	15.52515366	IGKV1D-33	P01593
C389	17.09742253	IGKV1D-33	P01593-23-117
C389	15.43659115	IGKV1-39	P01597
C389	10.7209977	IGKV1-17	P01599
C389	10.96665651	IGKV1-5	P01602
C389	12.59571057	IGKV1-5	P01602-23-117
C389	11.7500871	IGKV3-20	P01619
C389	12.01498106	IGKV3-20	P01619-21-116
C389	10.34517715	IGLV1-47	P01700
C389	13.10196171	IGLV1-47	P01700-20-117
C389	9.207909408	IGLV1-51	P01701
C389	16.32376502	IGLV1-51	P01701-20-117
C389	15.13406119	IGLV1-40	P01703-20-118
C389	7.933390292	IGLV2-14	P01704
C389	10.02942693	IGLV3-19	P01714
C389	16.27407458	IGLV3-19	P01714-21-112
C389	11.86000929	IGLV3-25	P01717
C389	14.98797595	IGLV3-27	P01718-21-113
C389	11.1697224	IGLV6-57	P01721-20-117
C389	8.898335665	IGHV1-69	P01742
C389	14.87629693	IGHV1-46	P01743
C389	15.17609193	IGHV3-11	P01762-20-117
C389	9.254897975	IGHV3-23	P01764
C389	15.36914608	IGHV3-23	P01764-20-117
C389	7.931623773	IGHV3-13	P01766
C389	14.11757144	IGHV3-53	P01767-20-116
C389	16.29221469	IGHV3-30	P01768-20-117
C389	15.77806935	IGHV3-33	P01772
C389	9.224569269	IGHV3-7	P01780
C389	10.38177283	IGHV3-7	P01780-20-117
C389	9.377997865	IGHV3-9	P01782
C389	10.96018078	IGHV2-5	P01817
C389	10.21150588	IGHV4-39	P01824
C389	13.07040115	IGHV4-39	P01824-27-125
C389	10.24836226	PIGR	P01833
C389	11.31876551	PIGR	P01833-19-764
C389	13.33167304	IGKC	P01834
C389	11.05262522	IGHE	P01854
C389	13.48168164	IGHG1	P01857
C389	11.89544356	IGHG1	P01857-1-330
C389	12.26040529	IGHG2	P01859
C389	12.07938304	IGHG3	P01860
C389	14.14465812	IGHG4	P01861
C389	13.18491846	IGHM	P01871
C389	9.790908851	IGHM	P01871-1-453
C389	14.66709946	IGHA1	P01876
C389	11.01480234	IGHA1	P01876-1-353
C389	10.76011001	IGHA2	P01877
C389	17.90523772	IGHA2	P01877-1-340
C389	10.56886131	IGHD	P01880
C389	10.38922519	IGHD	P01880-1-384
C389	9.616508492	HLA-B	P01889
C389	9.447639257	HBE1	P02100
C389	9.564009591	COL1A1	P02452
C389	12.71959848	COL1A1	P02452-1219-1464
C389	9.039844528	KRT14	P02533
C389	9.354658696	KRT6A	P02538
C389	9.411486335	SPTA1	P02549
C389	14.45408893	APOA1	P02647
C389	12.33323183	APOA1	P02647-25-266
C389	13.07190625	APOE	P02649
C389	12.49825503	APOA2	P02652
C389	12.9180098	APOC1	P02654
C389	14.71947409	APOC1	P02654-29-83
C389	11.1877583	APOC2	P02655
C389	9.401884877	APOC2	P02655-23-101
C389	15.46550841	APOC2	P02655-29-101
C389	10.84281695	APOC3	P02656
C389	12.48906058	APOC3	P02656-21-99
C389	11.62731953	FGA	P02671
C389	17.44277282	FGA	P02671-20-35
C389	12.3717533	FGB	P02675
C389	14.22101296	FGB	P02675-31-44
C389	12.25057448	FGG	P02679
C389	9.638255107	FGG	P02679-27-453
C389	9.345341324	SLC4A1	P02730
C389	9.439574483	CRP	P02741
C389	10.83854323	APCS	P02743
C389	10.54013219	C1QA	P02745
C389	12.83835495	C1QB	P02746
C389	13.05657768	C1QC	P02747
C389	11.58499426	C9	P02748
C389	11.9556356	APOH	P02749
C389	13.91452065	LRG1	P02750
C389	9.747103048	LRG1	P02750-36-347
C389	9.813503847	FN1	P02751
C389	11.67308614	RBP4	P02753
C389	11.45976104	AMBP	P02760
C389	15.66445251	AMBP	P02760-206-352
C389	12.94272301	ORM1	P02763
C389	11.6463916	AHSG	P02765
C389	12.18675002	TTR	P02766
C389	13.64224087	ALB	P02768
C389	11.27288788	ALB	P02768-25-609
C389	12.1145804	GC	P02774
C389	12.9229706	PPBP	P02775
C389	9.410706438	PPBP	P02775-35-128
C389	10.82535762	PF4	P02776
C389	11.22630499	TFRC	P02786
C389	14.08821737	TF	P02787
C389	10.86794155	TF	P02787-20-698
C389	11.22816744	LTF	P02788
C389	11.10550867	LTF	P02788-20-710
C389	13.74654023	HPX	P02790
C389	8.970535173	HPX	P02790-24-462
C389	9.222089866	ANG	P03950
C389	9.857035129	F11	P03951
C389	12.10187536	KLKB1	P03952
C389	14.91585166	KLKB1	P03952-20-390
C389	12.27685145	C4BPA	P04003
C389	13.990466	VTN	P04004
C389	9.687436098	CAT	P04040
C389	11.60655854	FUCA1	P04066
C389	10.65871598	PROC	P04070
C389	9.731920537	ALDOA	P04075
C389	9.430824667	ANXA1	P04083
C389	12.22996248	APOB	P04114
C389	10.8685236	APOB	P04114-28-4563
C389	11.86068224	LCAT	P04180
C389	12.74263319	HRG	P04196
C389	9.088743702	HRG	P04196-19-525
C389	14.36514488	A1BG	P04217
C389	9.743509619	A1BG	P04217-22-495
C389	10.00013408	KRT1	P04264
C389	9.735126006	VWF	P04275
C389	12.00127181	SHBG	P04278
C389	11.0493482	GAPDH	P04406
C389	13.36652839	IGKV1-16	P04430
C389	13.90517069	IGKV3-11	P04433
C389	17.67383641	IGKV3-11	P04433-21-115
C389	9.143701695	HLA-A	P04439
C389	8.696471377	CAPNS1	P04632
C389	8.88512156	HSPB1	P04792
C389	9.043657448	RPN1	P04843
C389	9.442990547	RPN2	P04844
C389	9.513104885	GNAI2	P04899
C389	10.8638433	ALDOB	P05062
C389	9.390751691	APP	P05067
C389	10.56266755	APOD	P05090
C389	12.1012331	APOD	P05090-21-189
C389	9.027460773	ITGB3	P05106
C389	9.300628389	S100A8	P05109
C389	10.20234154	SERPINA5	P05154
C389	12.96182371	SERPING1	P05155
C389	9.785963316	SERPING1	P05155-23-500
C389	11.97868108	CFI	P05156
C389	11.42246573	F13B	P05160
C389	11.24945003	MPO	P05164
C389	11.20767782	ICAM1	P05362
C389	8.879247764	RPLP0	P05388
C389	12.26280357	CLEC3B	P05452
C389	13.03334827	CLEC3B	P05452-22-202
C389	11.75840331	SERPINA7	P05543
C389	12.69586705	SERPIND1	P05546
C389	9.85601774	ITGB1	P05556
C389	11.7751786	BCHE	P06276
C389	10.75892379	IGKV4-1	P06312
C389	14.23453092	IGKV4-1	P06312-21-121
C389	8.482560164	IGHV4-34	P06331
C389	11.27063605	GSN	P06396
C389	18.70494449	GSN	P06396-28-782
C389	9.632819757	PTMA	P06454
C389	9.287696477	ATP5F1B	P06576
C389	12.85173205	C2	P06681
C389	9.708912926	S100A9	P06702
C389	13.82269819	APOA4	P06727
C389	8.926847961	APOA4	P06727-21-396
C389	9.905377668	ENO1	P06733
C389	9.575923751	PYGL	P06737
C389	14.13106268	NPM1	P06748
C389	10.0039586	TPM3	P06753
C389	10.86952899	LDHB	P07195
C389	10.8422268	PROS1	P07225
C389	9.963207723	P4HB	P07237
C389	10.5932019	CSF1R	P07333
C389	10.24290729	C8A	P07357
C389	12.15008036	C8B	P07358
C389	10.54399589	GP1BA	P07359
C389	12.96557562	C8G	P07360
C389	9.564269408	CAPN1	P07384
C389	9.547353326	TUBB	P07437
C389	11.93728121	PFN1	P07737
C389	9.140792088	BPGM	P07738
C389	14.26991933	EPRS1	P07814
C389	9.311975995	HSP90AA1	P07900
C389	9.447949941	HNRNPC	P07910
C389	8.682945031	TPM2	P07951
C389	9.46366097	SFTPB	P07988
C389	11.75093978	THBS1	P07996
C389	8.615720522	THBS1	P07996-19-1170
C389	16.08285006	ANXA6	P08133
C389	9.592951897	RHOC	P08134
C389	14.68005617	SERPINA6	P08185
C389	9.268192152	SLC3A2	P08195
C389	9.673204517	HSP90AB1	P08238
C389	9.055644483	HSP90AB1	P08238-2-724
C389	13.29232618	MMP2	P08253
C389	9.13742457	SOD3	P08294
C389	9.566825791	MGP	P08493
C389	9.300119702	ITGA2B	P08514
C389	10.45431576	LPA	P08519
C389	8.980267764	PLEK	P08567
C389	11.33079784	CD14	P08571
C389	9.474668836	CD14	P08571-20-367
C389	9.530027697	MYL3	P08590
C389	12.70340302	CFH	P08603
C389	9.188314938	FCGR3A	P08637
C389	12.77139944	FCGR3A	P08637-17-254
C389	9.772178979	VIM	P08670
C389	12.25329735	SERPINF2	P08697
C389	17.03761094	SERPINF2	P08697-40-491
C389	11.52010802	F7	P08709
C389	9.295658423	KRT16	P08779
C389	10.74583771	IGFBP1	P08833
C389	10.4471713	DBH	P09172
C389	8.116643467	GSTP1	P09211
C389	11.08352903	LGALS1	P09382
C389	9.557704886	SPARC	P09486
C389	9.380454631	TPM1	P09493
C389	12.07490176	C1S	P09871
C389	9.510922889	LTA4H	P09960
C389	13.69488818	C4A	P0C0L4
C389	12.11174918	C4B	P0C0L5
C389	10.43998955	C4B	P0C0L5-757-1446
C389	9.659364036	SAA1	P0DJI8
C389	10.3131289	SAA2	P0DJI9
C389	11.99115395	SAA2	P0DJI9-19-122
C389	9.818861833	HSPA1A	P0DMV8
C389	9.25178834	HSPA1A	P0DMV8-2-641
C389	12.62764971	IGLC2	P0DOY2
C389	20.88070124	IGLC2	P0DOY2-1-106
C389	8.927403151	IGLC3	P0DOY3
C389	12.11523296	IGHV1-8	P0DP01
C389	14.21177326	IGHV4-38-2	P0DP08-20-117
C389	8.920666441	CALM1	P0DP23
C389	12.89711309	IGHV3-38-3	P0DTE1
C389	12.32141324	SRGN	P10124
C389	9.771425562	TXN	P10599
C389	9.110505309	TXN	P10599-2-105
C389	9.004805125	CTSA	P10619
C389	11.34864833	C7	P10643
C389	9.928842753	PRKAR1A	P10644
C389	9.835702821	KIT	P10721
C389	8.88991421	HSPD1	P10809
C389	14.32669633	CLU	P10909
C389	8.688489486	CLU	P10909-23-449
C389	10.96037452	HSPA5	P11021
C389	9.524022295	HSPA8	P11142
C389	8.984679844	SLC2A1	P11166
C389	9.465378801	SLC2A3	P11169
C389	10.2589277	EPB41	P11171
C389	9.731343532	MBL2	P11226
C389	9.131436144	SPTB	P11277
C389	9.061644182	G6PD	P11413
C389	9.446195112	MTHFD1	P11586
C389	11.27684012	CETP	P11597
C389	11.23319423	CETP	P11597-18-493
C389	9.775013708	COL6A3	P12111
C389	11.65555319	COL6A3	P12111-26-3177
C389	10.0213344	SLC25A4	P12235
C389	9.437910873	SLC25A6	P12236
C389	10.91166114	F5	P12259
C389	9.290504442	ACTN1	P12814
C389	9.955894818	CDH1	P12830
C389	8.770503599	SRC	P12931
C389	9.328879513	GP1BB	P13224
C389	9.123702651	NCAM1	P13591
C389	11.87921117	ICAM2	P13598
C389	9.413655887	EEF2	P13639
C389	9.742266101	KRT10	P13645
C389	9.147504221	KRT5	P13647
C389	12.01495609	C6	P13671
C389	9.789518667	ALAD	P13716
C389	10.45718111	LCP1	P13796
C389	9.067343507	APEH	P13798
C389	9.030636238	ETFA	P13804
C389	10.25608501	SELL	P14151
C389	9.217387149	NID1	P14543
C389	9.342501666	PKM	P14618
C389	10.47210529	HSP90B1	P14625
C389	9.055902697	GP9	P14770
C389	11.91624087	MMP9	P14780
C389	10.41142513	MMP9	P14780-20-93
C389	8.815253824	RAC2	P15153
C389	11.52486405	CPN1	P15169
C389	8.599985686	GSPT1	P15170
C389	9.600295987	NME1	P15531
C389	10.36887581	IGLL1	P15814
C389	10.69847425	CD44	P16070
C389	9.240300247	ANK1	P16157
C389	9.282974054	GLB1	P16278
C389	8.580714819	PECAM1	P16284
C389	9.035124877	EPB42	P16452
C389	9.10682035	ATP2A2	P16615
C389	9.943169042	CD36	P16671
C389	9.365138988	FAH	P16930
C389	9.739365648	GOT1	P17174
C389	9.65258919	ITGA2	P17301
C389	11.16299255	IGFBP3	P17936
C389	9.991616464	PSMC3	P17980
C389	9.14259378	TCP1	P17987
C389	8.804652069	ALOX12	P18054
C389	9.696082948	VCL	P18206
C389	12.01097546	LBP	P18428
C389	10.9892561	PGAM1	P18669
C389	9.225500129	SDC1	P18827
C389	9.607019288	GNAZ	P19086
C389	10.66065256	VCAM1	P19320
C389	9.06709388	HK1	P19367
C389	11.40171347	ORM2	P19652
C389	10.2157007	ORM2	P19652-19-201
C389	11.84469837	ITIH2	P19823
C389	12.64013928	ITIH1	P19827
C389	9.496025392	RAB6A	P20340
C389	9.744438179	PSMB1	P20618
C389	12.31043058	PZP	P20742
C389	12.00966095	C4BPB	P20851
C389	8.579189027	COL5A1	P20908
C389	9.717669666	CSRP1	P21291
C389	9.616785169	FLNA	P21333
C389	8.913919763	CD9	P21926-2-228
C389	9.057841023	COMT	P21964
C389	8.936927231	TGM2	P21980
C389	10.99775417	TNXB	P22105
C389	9.509681469	PAICS	P22234
C389	9.676431289	UBA1	P22314
C389	12.96071367	GPX3	P22352
C389	8.795601809	NME2	P22392
C389	8.917542518	HNRNPA2B1	P22626
C389	12.91857469	CPN2	P22792
C389	9.898165879	PROZ	P22891
C389	9.963483689	MRC1	P22897
C389	10.98332311	IGHV1-2	P23083
C389	10.62392324	FBLN1	P23142
C389	11.20380192	FBLN1	P23142-30-703
C389	14.46149346	TCEA1	P23193
C389	9.241377167	ITGA6	P23229
C389	9.807090956	PPIB	P23284
C389	9.911968847	WARS1	P23381
C389	10.56012698	PTPRG	P23470
C389	8.891247704	AHCY	P23526
C389	9.38846328	CFL1	P23528
C389	12.58444764	PRTN3	P24158
C389	8.361920001	EEF1B2	P24534
C389	9.419460194	TBXAS1	P24557
C389	10.18055101	IGFBP6	P24592
C389	11.61684379	IGFBP5	P24593
C389	11.22181785	TNC	P24821
C389	9.24436036	MYL9	P24844
C389	10.16747513	AZGP1	P25311
C389	9.38035361	ATP5F1A	P25705
C389	8.92084368	PSMA1	P25786
C389	8.30480007	PSMA2	P25787
C389	9.337599991	PSMA3	P25788
C389	9.897010378	MSN	P26038
C389	10.7133861	S100A4	P26447
C389	9.535107069	EEF1G	P26641
C389	10.43158026	MST1	P26927
C389	9.613002968	STOM	P27105
C389	14.28757888	PON1	P27169
C389	9.58937138	YWHAQ	P27348
C389	9.940226335	CALR	P27797
C389	9.443696259	CANX	P27824
C389	11.27307388	CFP	P27918
C389	8.985935194	PSMA5	P28066
C389	8.62548533	PTPN6	P29350
C389	9.994908466	TKT	P29401
C389	12.08764438	SERPINA4	P29622
C389	9.789871913	EEF1D	P29692
C389	9.331948993	PRDX6	P30041
C389	9.40285774	BLVRB	P30043
C389	9.519726378	PRDX5	P30044
C389	8.987027313	PRDX3	P30048
C389	9.132144839	PEBP1	P30086
C389	10.70184173	PDIA3	P30101
C389	9.261594299	PPP2R1A	P30153
C389	9.876026607	SERPINB1	P30740
C389	9.436727519	SERPINB1	P30740-1-379
C389	9.677836816	CPS1	P31327
C389	8.8833442	ATIC	P31939
C389	11.30245685	YWHAB	P31946
C389	9.228165726	STIP1	P31948
C389	9.508288806	PRDX2	P32119
C389	11.01823538	CDH5	P33151
C389	11.84013016	KIF5B	P33176
C389	10.70146921	MAN1A1	P33908
C389	9.088870834	HSPA4	P34932
C389	9.41960847	PRSS3	P35030
C389	9.204089369	PHB	P35232
C389	10.11322169	THBS4	P35443
C389	10.34562227	KRT9	P35527
C389	11.94375641	SAA4	P35542
C389	9.293410355	MYH9	P35579
C389	9.175270885	COPB2	P35606
C389	8.448116547	BSG	P35613
C389	13.14255163	IGFALS	P35858
C389	10.11165007	KRT2	P35908
C389	15.93777876	ATP5F1C	P36542
C389	11.37196767	SERPINF1	P36955
C389	11.0210282	CFHR2	P36980
C389	8.62980791	HPCAL1	P37235
C389	9.418869906	TAGLN2	P37802
C389	10.47483016	TALDO1	P37837
C389	9.876383024	SNCA	P37840-1-140
C389	8.955926707	HSPA9	P38646
C389	9.645324959	DDOST	P39656
C389	10.11068646	GP5	P40197
C389	9.239870008	CCT6A	P40227
C389	9.762904856	MDH1	P40925
C389	8.529602012	MDH2	P40926
C389	9.592940488	EIF2S3	P41091
C389	11.77549717	PTGDS	P41222
C389	8.968303267	ACTR1B	P42025
C389	10.28329239	PRCP	P42785
C389	10.75413488	MCAM	P43121
C389	11.83211238	BTD	P43251
C389	9.588245779	GPD2	P43304
C389	11.43563319	AFM	P43652
C389	10.00868118	AFM	P43652-22-599
C389	9.055937413	USP5	P45974
C389	10.38591923	CAPZA2	P47755
C389	9.120186468	CAPZB	P47756
C389	8.78111072	LIMS1	P48059
C389	9.959300265	ME1	P48163
C389	9.368474222	ARCN1	P48444
C389	9.523740644	CCT5	P48643
C389	11.03418739	IDH2	P48735
C389	10.31121901	MASP1	P48740
C389	9.091029055	CCT3	P49368
C389	8.769140944	TUFM	P49411
C389	9.177546319	PSMB3	P49720
C389	9.338840031	PSMB2	P49721
C389	10.26798786	COMP	P49747
C389	9.384767265	TMED10	P49755
C389	10.50522208	SELENOP	P49908
C389	12.9688708	CAMP	P49913
C389	9.374329151	GDI2	P50395
C389	9.417846527	VASP	P50552
C389	9.037437462	CCT8	P50990
C389	8.901332981	CCT4	P50991
C389	8.901217592	RAB5C	P51148
C389	9.261270519	RAB7A	P51149
C389	8.951053833	SSR4	P51571
C389	8.908359987	ALDH3A2	P51648
C389	14.2148851	LUM	P51884
C389	9.410773973	LUM	P51884-19-338
C389	9.594317327	ARHGDIA	P52565
C389	9.084311157	CAPZA1	P52907
C389	9.556096851	ACLY	P53396
C389	9.404506684	COPB1	P53618
C389	9.519468698	COPA	P53621
C389	9.781950003	RAD23B	P54727
C389	9.569387322	AK2	P54819
C389	9.573176946	NAPA	P54920
C389	9.395368125	EIF5	P55010
C389	11.52855416	APOC4	P55056
C389	11.40709719	PLTP	P55058
C389	13.92745508	PLTP	P55058-18-493
C389	9.065074043	VCP	P55072
C389	9.090369434	NAP1L1	P55209
C389	10.66707878	CDH13	P55290
C389	9.960727647	NPEPPS	P55786
C389	9.732508666	MARS1	P56192
C389	12.24120982	ANTXR2	P58335
C389	9.260367662	MTPN	P58546
C389	9.305822424	MYL6	P60660
C389	10.61591507	ACTB	P60709
C389	9.168190278	EIF4A1	P60842
C389	9.074029735	PSMA6	P60900
C389	9.846900491	CDC42	P60953
C389	9.664602825	DSTN	P60981
C389	8.939611368	KRTDAP	P60985
C389	9.17751309	RAB8A	P61006
C389	9.312494925	RAB5B	P61020
C389	10.02962773	RAB10	P61026
C389	9.238410083	UBE2N	P61088
C389	9.111229022	RAB14	P61106
C389	8.543986306	ACTR3	P61158
C389	9.063935822	ACTR2	P61160
C389	9.260769915	ACTR1A	P61163
C389	10.36293391	ARF3	P61204
C389	10.44415807	RAP1B	P61224
C389	9.8233423	RAP2B	P61225
C389	9.65698308	HSPE1	P61604
C389	16.52510557	LYZ	P61626-19-148
C389	11.24180284	B2M	P61769
C389	9.655188337	B2M	P61769-21-119
C389	8.764878131	HNRNPK	P61978
C389	8.436165042	YWHAG	P61981
C389	9.198035406	YWHAE	P62258
C389	9.420895678	RPS13	P62277
C389	9.828062755	TMSB4X	P62328
C389	9.281590861	PSMC6	P62333
C389	9.207087252	RPS6	P62753
C389	11.04225834	H4C1	P62805
C389	9.824016149	RAB1A	P62820
C389	9.022427987	RAN	P62826
C389	8.926043142	GNB1	P62873
C389	13.05166153	RPL10A	P62906
C389	9.054043949	PPIA	P62937
C389	9.722865787	PPIA	P62937-1-165
C389	12.83371507	RPS27A	P62979
C389	9.344629267	AP2B1	P63010
C389	9.860988449	YWHAZ	P63104
C389	11.36074394	EIF5A	P63241
C389	11.89246822	ACTG1	P63261
C389	9.304889678	TPM4	P67936
C389	9.783574903	ACTC1	P68032
C389	10.57445198	EEF1A1	P68104
C389	10.10371797	TUBA1B	P68363
C389	9.942186256	TUBA4A	P68366
C389	9.457300704	TUBB4B	P68371
C389	10.65371705	HBB	P68871
C389	9.375126235	HBG2	P69892
C389	11.43182824	HBA1	P69905
C389	9.766197236	CCT2	P78371
C389	9.287222281	GSTO1	P78417
C389	12.47469538	GPLD1	P80108
C389	8.791057985	S100A12	P80511
C389	12.26173254	IGLV3-21	P80748
C389	9.589585947	HSPG2	P98160
C389	13.86203786	CYCS	P99999
C389	13.06478328	Rv3404c	P9WKZ3
C389	10.07845782	atpA	P9WPU7
C389	9.090090748	MPP1	Q00013
C389	8.965052842	CLTC	Q00610
C389	10.16500489	CAP1	Q01518
C389	9.784292022	PFKP	Q01813
C389	8.98980996	GUCY1B1	Q02153
C389	9.564798595	PLGLB1	Q02325
C389	9.233744853	NUCB1	Q02818
C389	9.680379696	CFHR3	Q02985
C389	9.92551192	CFHR1	Q03591
C389	11.43434843	HGFAC	Q04756
C389	8.806481657	GLO1	Q04760
C389	9.314568802	YWHAH	Q04917
C389	9.745667706	PRKCD	Q05655
C389	9.56517512	CALD1	Q05682
C389	12.28260356	ITIH3	Q06033
C389	10.12562892	ITIH3	Q06033-35-651
C389	9.028534168	PSME1	Q06323
C389	8.42755811	FMOD	Q06828
C389	10.16468001	PRDX1	Q06830
C389	9.853427864	KLC1	Q07866
C389	10.66560582	LRP1	Q07954
C389	12.05977479	LGALS3BP	Q08380
C389	10.50960424	FGL1	Q08830
C389	8.389552197	nrp	Q10896
C389	10.62496589	EFEMP1	Q12805
C389	12.29469288	EFEMP1	Q12805-18-493
C389	12.24813899	CNTN1	Q12860
C389	10.13929499	SPP2	Q13103
C389	9.270917139	MMRN1	Q13201
C389	9.158207212	SELENBP1	Q13228
C389	9.806444699	SEMA3F	Q13275
C389	10.56593117	ILK	Q13418
C389	8.83556935	DCTN2	Q13561
C389	9.280594571	IQGAP2	Q13576
C389	8.844133241	STIM1	Q13586
C389	8.48972391	FHL1	Q13642
C389	12.59826957	APOF	Q13790
C389	9.619979189	ENPP2	Q13822
C389	9.56785636	DSG2	Q14126
C389	9.08666883	SEPTIN6	Q14141
C389	9.253310042	DCTN1	Q14203
C389	8.946634254	DYNC1H1	Q14204
C389	8.544631824	CTTN	Q14247
C389	10.13277215	FLOT2	Q14254
C389	9.194481232	FGL2	Q14314
C389	9.905655069	SPARCL1	Q14515
C389	10.88567199	HABP2	Q14520
C389	12.08606023	ITIH4	Q14624
C389	10.333575	ITIH4	Q14624-29-661
C389	10.22619669	ITIH4	Q14624-689-930
C389	10.02149243	GANAB	Q14697
C389	9.174787644	LTBP1	Q14766
C389	9.252149362	KPNB1	Q14974
C389	8.96612848	SEPTIN2	Q15019
C389	10.47797465	POSTN	Q15063
C389	9.230707903	PDIA6	Q15084
C389	11.82491771	PCOLCE	Q15113
C389	10.67279808	PON3	Q15166
C389	11.03246893	PCBP1	Q15365
C389	10.19013275	PCBP2	Q15366
C389	10.42385976	RSU1	Q15404
C389	11.09562186	FCN2	Q15485
C389	11.11807719	TGFBI	Q15582
C389	10.26302585	MAPRE1	Q15691
C389	9.368884006	CD226	Q15762
C389	9.569654215	STXBP2	Q15833
C389	8.901221078	ZYX	Q15942
C389	9.577751882	SEPTIN7	Q16181
C389	11.20693345	ECM1	Q16610
C389	8.839759429	DBN1	Q16643
C389	11.71552329	MAN2A1	Q16706
C389	10.69970651	AOC3	Q16853
C389	8.359360006	IMMT	Q16891
C389	9.357704076	INF2	Q27J81
C389	8.83742661	DDI2	Q5TDH0
C389	13.6183119	ZFYVE26	Q68DK2
C389	11.5384148	VASN	Q6EMK4
C389	13.8942177	VASN	Q6EMK4-24-673
C389	9.305620868	LAIR1	Q6GTX8
C389	8.981792556	LAMTOR1	Q6IAA8
C389	10.55084476	TWF2	Q6IBS0
C389	19.52444908	FAHD1	Q6P587
C389	11.61051659	PLXDC2	Q6UX71
C389	11.42320374	PI16	Q6UXB8
C389	10.75315848	CD109	Q6YHK3
C389	10.08851969	UNC13D	Q70J99
C389	8.799513455	TUBA1A	Q71U36
C389	10.84032594	ADAMTS13	Q76LX8
C389	9.329703993	DOK3	Q7L591
C389	9.259974007	ABI3BP	Q7Z7G0
C389	10.37968316	MEGF8	Q7Z7M0
C389	10.54354234	SERPINA11	Q86U17
C389	9.318495994	OAF	Q86UD1
C389	9.825043177	FERMT3	Q86UX7
C389	9.751896072	CD163	Q86VB7
C389	9.074839545	CAND1	Q86VP6
C389	9.184945214	TREML1	Q86YW5
C389	9.012730161	LILRA3	Q8N6C8
C389	9.194867096	GOLM1	Q8NBJ4
C389	9.080865827	PCYOX1L	Q8NBM8
C389	10.63045958	PCSK9	Q8NBP7
C389	9.476934706	TXNDC5	Q8NBS9
C389	9.784606729	ANGPTL6	Q8NI99
C389	8.536980047	PDCD6IP	Q8WUM4
C389	9.532534265	BRK1	Q8WUW1
C389	10.15985643	OIT3	Q8WWZ8
C389	11.32307095	MUC16	Q8WXI7
C389	9.370436833	TTN	Q8WZ42
C389	10.73541387	CFHR4	Q92496
C389	10.28196092	PRG4	Q92954
C389	9.496852223	ATP2A3	Q93084
C389	9.017288764	PDLIM5	Q96HC4
C389	11.79832634	CPB2	Q96IY4
C389	16.44355381	CPB2	Q96IY4-23-114
C389	9.871580318	CNDP1	Q96KN2
C389	10.02705692	PRAP1	Q96NZ9
C389	9.679977943	PRAP1	Q96NZ9-21-151
C389	11.77699119	PGLYRP2	Q96PD5
C389	9.587445027	PUS7	Q96PZ0
C389	9.378175726	VPS35	Q96QK1
C389	9.754554346	SCGB3A1	Q96QR1
C389	9.436001792	CNN2	Q99439
C389	10.18312542	PARK7	Q99497
C389	9.574549025	PHB2	Q99623
C389	9.534926073	OLFM1	Q99784
C389	9.528487121	CCT7	Q99832
C389	10.54734762	RARRES2	Q99969
C389	9.925873005	CORO1B	Q9BR76
C389	8.947574221	ESYT1	Q9BSJ8
C389	11.45533629	FUCA2	Q9BTY2
C389	9.405908227	PDCD10	Q9BUL8
C389	11.17015382	COLEC11	Q9BWP8
C389	8.983317481	CFHR5	Q9BXR6
C389	12.87634123	CRNKL1	Q9BZJ0
C389	10.46188405	RTN4R	Q9BZR6
C389	9.311830965	TOLLIP	Q9H0E2
C389	8.962997191	RAB1B	Q9H0U4
C389	9.296831865	SH3BGRL3	Q9H299
C389	8.335658493	RNPEP	Q9H4A4
C389	12.36155478	RNPEP	Q9H4A4-2-650
C389	9.874958727	DPEP2	Q9H4A9
C389	9.538166301	TUBB1	Q9H4B7
C389	11.00708003	PLEKHA4	Q9H4M7
C389	9.401020268	EHD1	Q9H4M9
C389	9.717865217	RGCC	Q9H4X1
C389	9.62407001	PARVB	Q9HBI1
C389	9.893117651	APMAP	Q9HDC9
C389	9.640830002	VTA1	Q9NP79
C389	10.20789425	IL1RAP	Q9NPH3
C389	11.54788514	CRTAC1	Q9NQ79
C389	9.17614714	RTN4	Q9NQC3
C389	9.47268079	XPNPEP1	Q9NQW7
C389	9.226351165	PDLIM7	Q9NR12
C389	9.087897552	SAR1A	Q9NR31
C389	8.518053607	ATG3	Q9NT62
C389	8.673138369	OLA1	Q9NTK5
C389	14.96369519	CBLN4	Q9NTU7
C389	9.013257281	ARL8B	Q9NVJ2
C389	8.791944872	TUBA8	Q9NY65
C389	10.36566934	ERAP1	Q9NZ08
C389	8.684408658	ADA2	Q9NZK5
C389	10.5688755	C1RL	Q9NZP8
C389	10.65001974	C1RL	Q9NZP8-36-487
C389	8.132836869	ABRACL	Q9P1F3
C389	9.360487548	BIN2	Q9UBW5
C389	10.29474932	FBLN5	Q9UBX5
C389	11.66269611	FETUB	Q9UGM5
C389	10.46147573	PCYOX1	Q9UHG3
C389	10.78892221	DDX20	Q9UHI6
C389	9.30020304	DBNL	Q9UJU6
C389	10.6445079	SERPINA10	Q9UK55
C389	10.0431311	PSME2	Q9UL46
C389	15.41903607	TRPC5	Q9UL62
C389	11.75529793	HEG1	Q9ULI3
C389	9.231082203	CORO1C	Q9ULV4
C389	10.07640172	MINPP1	Q9UNW1
C389	9.294707896	RUVBL2	Q9Y230
C389	10.53279742	RUVBL1	Q9Y265
C389	9.893422866	TLN1	Q9Y490
C389	19.90158597	MYO5A	Q9Y4I1
C389	11.81166446	HYOU1	Q9Y4L1
C389	11.01010535	SUPT16H	Q9Y5B9
C389	12.51425686	ANGPTL3	Q9Y5C1
C389	9.901708776	COPG1	Q9Y678
C389	9.552325289	FCGBP	Q9Y6R7
C389	9.537445715	FCGBP	Q9Y6R7-24-5405
C389	11.77124763	COLEC10	Q9Y6Z7
C390	12.4142073	IGLV8-61	A0A075B6I0
C390	13.28766919	IGLV5-37	A0A075B6J1-20-123
C390	12.97068221	IGLV2-18	A0A075B6J9
C390	10.01483912	IGLV3-12	A0A075B6K2
C390	12.60292871	IGLV3-10	A0A075B6K4
C390	9.972877427	IGLV3-10	A0A075B6K4-20-115
C390	8.783817601	IGLV3-9	A0A075B6K5
C390	16.84220261	IGKV2-28	A0A075B6P5-20-120
C390	12.57887865	IGHV3-64	A0A075B6Q5
C390	9.074198876	IGKV2D-24	A0A075B6R9
C390	16.83143232	IGKV1D-17	A0A075B6S4-23-117
C390	12.01477839	IGKV1-27	A0A075B6S5
C390	16.8301532	IGKV1-37	A0A075B6S9-23-117
C390	11.39372007	IGKV3D-15	A0A087WSY6
C390	12.46913176	IGKV3D-15	A0A087WSY6-21-115
C390	8.949925374	IGKV2-40	A0A087WW87
C390	13.63794114	IGHV3-49	A0A0A0MS15
C390	13.65085648	IGHV3-49	A0A0A0MS15-20-119
C390	9.551095816	IGKV6D-21	A0A0A0MT36
C390	15.33979575	IGLV1-36	A0A0B4J1U3
C390	11.48794726	IGHV3-15	A0A0B4J1V0
C390	12.34127977	IGHV3-15	A0A0B4J1V0-20-119
C390	10.63559589	IGHV2-26	A0A0B4J1V2
C390	13.0258414	IGHV3-73	A0A0B4J1V6
C390	14.62034717	IGHV3-73	A0A0B4J1V6-20-119
C390	12.99126525	IGHV3-74	A0A0B4J1X5
C390	12.88970938	IGHV3-43	A0A0B4J1X8-20-118
C390	11.98864367	IGLV9-49	A0A0B4J1Y8
C390	10.98338948	IGLV9-49	A0A0B4J1Y8-20-123
C390	11.44057198	IGHV3-72	A0A0B4J1Y9
C390	12.5372627	IGKV1D-13	A0A0B4J2D9-23-117
C390	9.263783942	IGHV1-69D	A0A0B4J2H0
C390	9.535511392	IGKV6-21	A0A0C4DH24-20-114
C390	13.74522864	IGKV3D-20	A0A0C4DH25-21-116
C390	13.89069379	IGHV1-3	A0A0C4DH29
C390	10.67493886	IGHV1-18	A0A0C4DH31
C390	10.56310698	IGHV3-20	A0A0C4DH32-20-117
C390	10.465191	IGHV1-24	A0A0C4DH33-20-117
C390	9.918339634	IGHV4-28	A0A0C4DH34
C390	9.668786409	IGHV3-35	A0A0C4DH35
C390	8.989661084	IGHV3-38	A0A0C4DH36
C390	14.07846753	IGHV5-51	A0A0C4DH38
C390	9.351960684	IGHV5-51	A0A0C4DH38-20-117
C390	12.54090389	IGHV3-66	A0A0C4DH42-20-116
C390	9.832723217	IGHV2-70D	A0A0C4DH43
C390	9.268712449	IGKV3D-7	A0A0C4DH55-24-119
C390	14.56358666	IGKV1-9	A0A0C4DH69-23-117
C390	12.1123837	IGKV1-6	A0A0C4DH72-23-117
C390	15.97633389	IGKV1-12	A0A0C4DH73-23-117
C390	8.938739995	IGHV7-4-1	A0A0J9YVY3-20-117
C390	13.76456122	IGHV3-64D	A0A0J9YX35
C390	10.87427758	IGLL5	B9A064
C390	9.489753425	PDLIM1	O00151
C390	10.168344	MASP2	O00187
C390	8.838456822	MASP2	O00187-16-686
C390	9.894543934	RAB27B	O00194
C390	9.156381724	PSMD11	O00231
C390	10.10804883	PSMD12	O00232
C390	10.48972729	CLIC1	O00299
C390	9.632554135	QSOX1	O00391
C390	9.543160206	IPO5	O00410
C390	11.10958153	DNM1L	O00429
C390	10.5160741	STK25	O00506
C390	10.72142437	CHL1	O00533
C390	11.5529378	CHL1	O00533-25-1208
C390	10.84668931	NRP1	O14786
C390	12.90153992	APOL1	O14791
C390	10.2119999	PSMA7	O14818
C390	9.277749083	MYL12B	O14950
C390	9.723373757	XPO1	O14980
C390	9.063344655	ARPC1B	O15143
C390	15.04044609	ARPC2	O15144
C390	10.77124307	ARPC3	O15145
C390	9.247865931	ARPC5	O15511
C390	12.62526634	EIF4G3	O43432
C390	10.86283892	ACTN4	O43707
C390	10.96965365	CD5L	O43866
C390	8.787977146	CD5L	O43866-20-347
C390	8.612438176	PLIN3	O60664
C390	11.61463456	H2BC12	O60814
C390	9.590601838	FCGR3B	O75015
C390	9.46797776	FCGR3B	O75015-17-200
C390	10.79712159	WDR1	O75083
C390	13.0459637	ICOSLG	O75144
C390	9.495794137	CS	O75390
C390	9.488335192	SEC22B	O75396
C390	9.23358015	SKAP2	O75563
C390	13.04323889	FCN3	O75636
C390	9.162518983	ZMPSTE24	O75844
C390	8.604030167	IDH1	O75874
C390	10.98882609	ATRN	O75882
C390	8.390194365	ARL6IP5	O75915
C390	12.58623327	APOM	O95445
C390	12.72776971	PARN	O95453
C390	9.811682937	H6PD	O95479
C390	10.14021595	VNN1	O95497
C390	8.686674444	AP2A1	O95782
C390	10.42426253	CAVIN2	O95810
C390	11.61713075	LDHA	P00338
C390	12.06258049	ALDH1A1	P00352
C390	9.828876263	GLUD1	P00367
C390	9.117024575	CYB5R3	P00387
C390	12.74999923	CP	P00450
C390	9.126886316	CP	P00450-20-1065
C390	11.04977703	F13A1	P00488
C390	11.56491393	PNP	P00491
C390	11.83278193	HPRT1	P00492
C390	12.63384675	PGK1	P00558
C390	8.238359972	AK1	P00568
C390	11.54131188	F2	P00734
C390	9.310380966	F2	P00734-364-622
C390	12.9713806	F2	P00734-44-622
C390	11.15860016	C1R	P00736
C390	12.61653016	HP	P00738
C390	10.83459828	HP	P00738-162-406
C390	9.78272801	HP	P00738-19-406
C390	13.67440122	HPR	P00739
C390	9.939292861	F9	P00740
C390	12.03822653	F10	P00742
C390	11.22037908	CFD	P00746
C390	11.58735379	PLG	P00747
C390	10.09370822	PLG	P00747-20-810
C390	10.91728144	F12	P00748
C390	12.11252646	CFB	P00751
C390	9.809501125	CFB	P00751-26-764
C390	11.14409062	CA1	P00915
C390	10.55938847	CA2	P00918
C390	12.30244801	SERPINC1	P01008
C390	13.49704721	SERPINC1	P01008-33-464
C390	12.81012476	SERPINA1	P01009
C390	12.43470012	SERPINA1	P01009-25-418
C390	14.24218176	SERPINA1	P01009-375-418
C390	11.89716083	SERPINA3	P01011
C390	12.49401698	SERPINA3	P01011-26-423
C390	12.43374928	AGT	P01019
C390	13.65545137	A2M	P01023
C390	12.06564607	A2M	P01023-24-1474
C390	12.41030579	C3	P01024
C390	10.51437165	C3	P01024-23-1663
C390	11.77562955	C5	P01031
C390	10.60056068	TIMP1	P01033-24-207
C390	11.11444954	CST3	P01034
C390	12.04145319	KNG1	P01042
C390	10.47556224	TGFB1	P01137
C390	9.438290638	IGF2	P01344
C390	8.612252015	IGF2	P01344-25-91
C390	12.23113143	JCHAIN	P01591
C390	9.660249977	JCHAIN	P01591-23-159
C390	15.75982283	IGKV1D-33	P01593
C390	16.48596834	IGKV1D-33	P01593-23-117
C390	15.27469109	IGKV1-39	P01597
C390	11.83917855	IGKV1-17	P01599
C390	11.19636461	IGKV1-5	P01602
C390	16.47434436	IGKV1-5	P01602-23-117
C390	12.26278519	IGKV3-20	P01619
C390	17.35774084	IGKV3-20	P01619-21-116
C390	12.62326001	IGLV1-47	P01700
C390	12.39951808	IGLV1-47	P01700-20-117
C390	12.28572528	IGLV1-51	P01701
C390	13.17608346	IGLV1-51	P01701-20-117
C390	12.64663929	IGLV1-40	P01703-20-118
C390	8.314457901	IGLV2-14	P01704
C390	9.943669917	IGLV3-19	P01714
C390	14.98376917	IGLV3-19	P01714-21-112
C390	12.54486188	IGLV3-25	P01717
C390	15.90441009	IGLV3-27	P01718-21-113
C390	12.06302977	IGLV6-57	P01721-20-117
C390	14.45952707	IGHV1-69	P01742
C390	15.41415181	IGHV1-46	P01743
C390	12.63768642	IGHV3-11	P01762-20-117
C390	9.899226139	IGHV3-23	P01764
C390	14.12096115	IGHV3-23	P01764-20-117
C390	9.52732113	IGHV3-13	P01766
C390	7.962364838	IGHV3-53	P01767-20-116
C390	13.22489584	IGHV3-30	P01768-20-117
C390	16.31539721	IGHV3-33	P01772
C390	9.123877448	IGHV3-7	P01780
C390	12.40072989	IGHV3-7	P01780-20-117
C390	14.04115649	IGHV3-9	P01782
C390	9.696785527	IGHV2-5	P01817
C390	10.10964899	IGHV4-39	P01824
C390	12.43046176	IGHV4-39	P01824-27-125
C390	10.57483913	PIGR	P01833
C390	10.64331785	PIGR	P01833-19-764
C390	12.09388146	IGKC	P01834
C390	9.009937341	IGHE	P01854
C390	12.52299008	IGHG1	P01857
C390	10.22814347	IGHG1	P01857-1-330
C390	11.42126057	IGHG2	P01859
C390	11.1995774	IGHG3	P01860
C390	12.1372117	IGHG4	P01861
C390	13.25105165	IGHM	P01871
C390	9.660381559	IGHM	P01871-1-453
C390	13.78023821	IGHA1	P01876
C390	11.33603811	IGHA1	P01876-1-353
C390	11.84542731	IGHA2	P01877
C390	12.35147658	IGHA2	P01877-1-340
C390	11.15684356	IGHD	P01880
C390	8.769835023	IGHD	P01880-1-384
C390	11.1278768	HLA-B	P01889
C390	8.909796883	HBE1	P02100
C390	10.84586917	COL1A1	P02452
C390	13.33976044	COL1A1	P02452-1219-1464
C390	11.14747448	KRT14	P02533
C390	10.04335144	KRT6A	P02538
C390	9.72595405	SPTA1	P02549
C390	14.36968714	APOA1	P02647
C390	11.8635792	APOA1	P02647-25-266
C390	13.84138694	APOE	P02649
C390	11.59650996	APOA2	P02652
C390	12.62574934	APOC1	P02654
C390	12.19106255	APOC1	P02654-29-83
C390	12.15200197	APOC2	P02655
C390	9.750679578	APOC2	P02655-23-101
C390	12.47720676	APOC2	P02655-29-101
C390	10.76328335	APOC3	P02656
C390	14.47960146	APOC3	P02656-21-99
C390	11.68189805	FGA	P02671
C390	12.81792488	FGA	P02671-20-35
C390	12.26313257	FGB	P02675
C390	15.30466644	FGB	P02675-31-44
C390	12.84496098	FGG	P02679
C390	9.411190215	FGG	P02679-27-453
C390	11.38730744	SLC4A1	P02730
C390	9.946924118	CRP	P02741
C390	10.87835284	APCS	P02743
C390	10.37202814	C1QA	P02745
C390	12.18092196	C1QB	P02746
C390	12.80241626	C1QC	P02747
C390	11.70437461	C9	P02748
C390	12.07400729	APOH	P02749
C390	14.00986647	LRG1	P02750
C390	9.251964811	LRG1	P02750-36-347
C390	10.07575211	FN1	P02751
C390	11.72713765	RBP4	P02753
C390	12.65018184	AMBP	P02760
C390	9.547702398	AMBP	P02760-206-352
C390	12.27840023	ORM1	P02763
C390	12.26923492	AHSG	P02765
C390	11.43121141	TTR	P02766
C390	13.66768798	ALB	P02768
C390	11.49268918	ALB	P02768-25-609
C390	12.6134927	GC	P02774
C390	14.00674696	PPBP	P02775
C390	13.34001723	PPBP	P02775-35-128
C390	11.67907216	PF4	P02776
C390	11.58425597	TFRC	P02786
C390	13.91525649	TF	P02787
C390	10.22719752	TF	P02787-20-698
C390	10.72736818	LTF	P02788
C390	12.21187853	LTF	P02788-20-710
C390	13.40544653	HPX	P02790
C390	9.683321396	HPX	P02790-24-462
C390	9.091203163	ANG	P03950
C390	10.49340691	F11	P03951
C390	11.34450998	KLKB1	P03952
C390	14.02008097	KLKB1	P03952-20-390
C390	11.86709882	C4BPA	P04003
C390	13.90159489	VTN	P04004
C390	11.12497027	CAT	P04040
C390	12.48139139	FUCA1	P04066
C390	10.76753547	PROC	P04070
C390	12.17601004	ALDOA	P04075
C390	11.07292034	ANXA1	P04083
C390	12.18726543	APOB	P04114
C390	12.20126431	APOB	P04114-28-4563
C390	11.63829808	LCAT	P04180
C390	12.76415656	HRG	P04196
C390	8.587750603	HRG	P04196-19-525
C390	13.62060482	A1BG	P04217
C390	10.03293632	A1BG	P04217-22-495
C390	11.06811344	KRT1	P04264
C390	10.42681734	VWF	P04275
C390	12.42963263	SHBG	P04278
C390	12.57374785	GAPDH	P04406
C390	13.34155705	IGKV1-16	P04430
C390	13.2093546	IGKV3-11	P04433
C390	16.89877481	IGKV3-11	P04433-21-115
C390	12.32517928	HLA-A	P04439
C390	10.33219004	CAPNS1	P04632
C390	11.8056713	HSPB1	P04792
C390	9.728652114	RPN1	P04843
C390	10.44231001	RPN2	P04844
C390	11.51795212	GNAI2	P04899
C390	8.600581074	ALDOB	P05062
C390	10.26408694	APP	P05067
C390	11.34244321	APOD	P05090
C390	11.64040136	APOD	P05090-21-189
C390	9.209408381	ITGB3	P05106
C390	9.517811538	S100A8	P05109
C390	9.652319136	SERPINA5	P05154
C390	12.83677921	SERPING1	P05155
C390	9.32927833	SERPING1	P05155-23-500
C390	11.86465558	CFI	P05156
C390	10.55894521	F13B	P05160
C390	13.01912632	MPO	P05164
C390	11.66835042	ICAM1	P05362
C390	11.9409684	RPLP0	P05388
C390	11.27315472	CLEC3B	P05452
C390	11.94338969	CLEC3B	P05452-22-202
C390	12.02685164	SERPINA7	P05543
C390	12.53593612	SERPIND1	P05546
C390	9.650132453	ITGB1	P05556
C390	11.91226519	BCHE	P06276
C390	10.57574496	IGKV4-1	P06312
C390	16.19219633	IGKV4-1	P06312-21-121
C390	10.0319459	IGHV4-34	P06331
C390	11.7788105	GSN	P06396
C390	18.31874476	GSN	P06396-28-782
C390	12.82270866	PTMA	P06454
C390	9.753887714	ATP5F1B	P06576
C390	13.43915541	C2	P06681
C390	9.701446259	S100A9	P06702
C390	13.18353092	APOA4	P06727
C390	9.225563733	APOA4	P06727-21-396
C390	12.69375934	ENO1	P06733
C390	9.297240041	PYGL	P06737
C390	14.09609064	NPM1	P06748
C390	10.03793536	TPM3	P06753
C390	11.46268061	LDHB	P07195
C390	11.52246285	PROS1	P07225
C390	11.23313525	P4HB	P07237
C390	10.19624844	CSF1R	P07333
C390	10.66631906	C8A	P07357
C390	12.29193671	C8B	P07358
C390	11.40274869	GP1BA	P07359
C390	12.57498386	C8G	P07360
C390	10.73782475	CAPN1	P07384
C390	11.27430138	TUBB	P07437
C390	13.7466031	PFN1	P07737
C390	10.39820908	BPGM	P07738
C390	14.03291517	EPRS1	P07814
C390	10.99674321	HSP90AA1	P07900
C390	12.6041015	HNRNPC	P07910
C390	9.735339386	TPM2	P07951
C390	9.771600115	SFTPB	P07988
C390	13.28653153	THBS1	P07996
C390	13.04911166	THBS1	P07996-19-1170
C390	14.5463808	ANXA6	P08133
C390	9.086990674	RHOC	P08134
C390	15.03182702	SERPINA6	P08185
C390	9.205251361	SLC3A2	P08195
C390	13.30811195	HSP90AB1	P08238
C390	11.51955305	HSP90AB1	P08238-2-724
C390	12.94886366	MMP2	P08253
C390	9.51110101	SOD3	P08294
C390	9.182603049	MGP	P08493
C390	9.650080723	ITGA2B	P08514
C390	11.00682208	LPA	P08519
C390	10.41410315	PLEK	P08567
C390	11.86358543	CD14	P08571
C390	9.729878624	CD14	P08571-20-367
C390	9.544016275	MYL3	P08590
C390	12.47469288	CFH	P08603
C390	9.815292104	FCGR3A	P08637
C390	11.27582644	FCGR3A	P08637-17-254
C390	13.31853365	VIM	P08670
C390	12.56838119	SERPINF2	P08697
C390	16.07391176	SERPINF2	P08697-40-491
C390	9.286355534	F7	P08709
C390	9.569100669	KRT16	P08779
C390	9.885603148	IGFBP1	P08833
C390	9.112182518	DBH	P09172
C390	13.33268056	GSTP1	P09211
C390	11.22223106	LGALS1	P09382
C390	10.870078	SPARC	P09486
C390	10.01813385	TPM1	P09493
C390	12.11248667	C1S	P09871
C390	10.74140397	LTA4H	P09960
C390	12.877127	C4A	P0C0L4
C390	12.14146278	C4B	P0C0L5
C390	9.49695105	C4B	P0C0L5-757-1446
C390	10.10346181	SAA1	P0DJI8
C390	10.02314013	SAA2	P0DJI9
C390	11.69502036	SAA2	P0DJI9-19-122
C390	11.55080431	HSPA1A	P0DMV8
C390	10.36840136	HSPA1A	P0DMV8-2-641
C390	11.47885599	IGLC2	P0DOY2
C390	19.85667839	IGLC2	P0DOY2-1-106
C390	9.796204069	IGLC3	P0DOY3
C390	8.787183368	IGHV1-8	P0DP01
C390	12.17895733	IGHV4-38-2	P0DP08-20-117
C390	11.17051031	CALM1	P0DP23
C390	13.7027271	IGHV3-38-3	P0DTE1
C390	14.49218594	SRGN	P10124
C390	10.79543457	TXN	P10599
C390	13.66857793	TXN	P10599-2-105
C390	9.26786559	CTSA	P10619
C390	11.08819228	C7	P10643
C390	9.217930613	PRKAR1A	P10644
C390	9.830741674	KIT	P10721
C390	9.458803561	HSPD1	P10809
C390	13.94998013	CLU	P10909
C390	11.46673461	CLU	P10909-23-449
C390	11.78508501	HSPA5	P11021
C390	11.11072866	HSPA8	P11142
C390	9.723649804	SLC2A1	P11166
C390	10.28563544	SLC2A3	P11169
C390	11.80917835	EPB41	P11171
C390	11.98432709	MBL2	P11226
C390	9.64875676	SPTB	P11277
C390	10.67491958	G6PD	P11413
C390	9.737491139	MTHFD1	P11586
C390	10.55378514	CETP	P11597
C390	11.07910288	CETP	P11597-18-493
C390	10.71527465	COL6A3	P12111
C390	11.58948829	COL6A3	P12111-26-3177
C390	8.72495215	SLC25A4	P12235
C390	9.606324679	SLC25A6	P12236
C390	11.25828623	F5	P12259
C390	10.7960514	ACTN1	P12814
C390	9.034543537	CDH1	P12830
C390	8.788586662	SRC	P12931
C390	9.074808395	GP1BB	P13224
C390	10.30125673	NCAM1	P13591
C390	10.8650459	ICAM2	P13598
C390	11.26835744	EEF2	P13639
C390	11.04817296	KRT10	P13645
C390	10.12970442	KRT5	P13647
C390	11.68609063	C6	P13671
C390	12.21582232	ALAD	P13716
C390	12.0181287	LCP1	P13796
C390	13.04076445	APEH	P13798
C390	8.972117581	ETFA	P13804
C390	9.940377894	SELL	P14151
C390	10.68660324	NID1	P14543
C390	10.81234623	PKM	P14618
C390	10.63657214	HSP90B1	P14625
C390	9.26235017	GP9	P14770
C390	12.7309986	MMP9	P14780
C390	10.45691913	MMP9	P14780-20-93
C390	9.977094351	RAC2	P15153
C390	12.15502505	CPN1	P15169
C390	10.25034136	GSPT1	P15170
C390	12.03791324	NME1	P15531
C390	11.63996867	IGLL1	P15814
C390	11.40593364	CD44	P16070
C390	9.648122712	ANK1	P16157
C390	9.68829661	GLB1	P16278
C390	9.306825328	PECAM1	P16284
C390	9.494357218	EPB42	P16452
C390	9.312731501	ATP2A2	P16615
C390	9.431258346	CD36	P16671
C390	10.14464858	FAH	P16930
C390	9.000423122	GOT1	P17174
C390	9.264977681	ITGA2	P17301
C390	10.22115769	IGFBP3	P17936
C390	10.33617399	PSMC3	P17980
C390	9.65793938	TCP1	P17987
C390	8.627580828	ALOX12	P18054
C390	11.54038733	VCL	P18206
C390	13.10272572	LBP	P18428
C390	12.28309867	PGAM1	P18669
C390	10.64643374	SDC1	P18827
C390	9.337301466	GNAZ	P19086
C390	11.02357091	VCAM1	P19320
C390	9.52468152	HK1	P19367
C390	11.48476276	ORM2	P19652
C390	12.143977	ORM2	P19652-19-201
C390	11.7585907	ITIH2	P19823
C390	12.11013772	ITIH1	P19827
C390	9.62719827	RAB6A	P20340
C390	11.42885918	PSMB1	P20618
C390	10.77407407	PZP	P20742
C390	11.9690692	C4BPB	P20851
C390	9.978125977	COL5A1	P20908
C390	9.659256899	CSRP1	P21291
C390	10.73276408	FLNA	P21333
C390	11.16191526	CD9	P21926-2-228
C390	10.1619539	COMT	P21964
C390	9.0326336	TGM2	P21980
C390	11.58379133	TNXB	P22105
C390	9.509891462	PAICS	P22234
C390	11.60966847	UBA1	P22314
C390	13.36737991	GPX3	P22352
C390	12.08200089	NME2	P22392
C390	11.92607373	HNRNPA2B1	P22626
C390	13.34147504	CPN2	P22792
C390	13.55666548	PROZ	P22891
C390	9.49339065	MRC1	P22897
C390	9.633195053	IGHV1-2	P23083
C390	10.65568635	FBLN1	P23142
C390	9.575316187	FBLN1	P23142-30-703
C390	13.74435585	TCEA1	P23193
C390	9.316176818	ITGA6	P23229
C390	10.02874123	PPIB	P23284
C390	10.6469029	WARS1	P23381
C390	10.97148438	PTPRG	P23470
C390	11.08508585	AHCY	P23526
C390	11.12076786	CFL1	P23528
C390	12.75055289	PRTN3	P24158
C390	11.74861978	EEF1B2	P24534
C390	8.781207828	TBXAS1	P24557
C390	9.176985369	IGFBP6	P24592
C390	9.511941101	IGFBP5	P24593
C390	10.85928393	TNC	P24821
C390	9.162443218	MYL9	P24844
C390	9.758185326	AZGP1	P25311
C390	9.668158768	ATP5F1A	P25705
C390	10.38074985	PSMA1	P25786
C390	9.995183806	PSMA2	P25787
C390	10.23134836	PSMA3	P25788
C390	11.74669916	MSN	P26038
C390	12.78690322	S100A4	P26447
C390	12.41030446	EEF1G	P26641
C390	10.31576273	MST1	P26927
C390	10.19550162	STOM	P27105
C390	14.59906621	PON1	P27169
C390	10.10003293	YWHAQ	P27348
C390	9.788082287	CALR	P27797
C390	9.267633714	CANX	P27824
C390	9.873972334	CFP	P27918
C390	11.78785254	PSMA5	P28066
C390	11.48623247	PTPN6	P29350
C390	11.1663582	TKT	P29401
C390	11.17060464	SERPINA4	P29622
C390	11.28982738	EEF1D	P29692
C390	12.15957534	PRDX6	P30041
C390	12.82886466	BLVRB	P30043
C390	8.783873847	PRDX5	P30044
C390	11.0440336	PRDX3	P30048
C390	12.45864281	PEBP1	P30086
C390	11.10793219	PDIA3	P30101
C390	10.50002063	PPP2R1A	P30153
C390	11.70781629	SERPINB1	P30740
C390	10.2662903	SERPINB1	P30740-1-379
C390	9.652392663	CPS1	P31327
C390	11.2622071	ATIC	P31939
C390	13.20470874	YWHAB	P31946
C390	11.73580587	STIP1	P31948
C390	13.07410602	PRDX2	P32119
C390	10.70763817	CDH5	P33151
C390	10.78936113	KIF5B	P33176
C390	9.936547117	MAN1A1	P33908
C390	10.14839707	HSPA4	P34932
C390	9.529367091	PRSS3	P35030
C390	9.169747517	PHB	P35232
C390	9.460997561	THBS4	P35443
C390	10.25330002	KRT9	P35527
C390	11.34434463	SAA4	P35542
C390	9.838948659	MYH9	P35579
C390	10.08743522	COPB2	P35606
C390	9.148968189	BSG	P35613
C390	11.29468964	IGFALS	P35858
C390	10.68842632	KRT2	P35908
C390	15.85846089	ATP5F1C	P36542
C390	11.79034452	SERPINF1	P36955
C390	12.07884615	CFHR2	P36980
C390	8.922086674	HPCAL1	P37235
C390	11.55875908	TAGLN2	P37802
C390	11.71853015	TALDO1	P37837
C390	9.533074537	SNCA	P37840-1-140
C390	9.830246966	HSPA9	P38646
C390	9.432682475	DDOST	P39656
C390	10.9815557	GP5	P40197
C390	9.695902783	CCT6A	P40227
C390	11.80677428	MDH1	P40925
C390	12.14357257	MDH2	P40926
C390	9.079569298	EIF2S3	P41091
C390	10.29372048	PTGDS	P41222
C390	10.36180348	ACTR1B	P42025
C390	10.27144919	PRCP	P42785
C390	10.61981763	MCAM	P43121
C390	12.91706196	BTD	P43251
C390	9.476998474	GPD2	P43304
C390	11.79116685	AFM	P43652
C390	9.360725809	AFM	P43652-22-599
C390	9.116173112	USP5	P45974
C390	10.5395837	CAPZA2	P47755
C390	10.89673229	CAPZB	P47756
C390	8.967603198	LIMS1	P48059
C390	8.605029976	ME1	P48163
C390	8.982622663	ARCN1	P48444
C390	10.91953529	CCT5	P48643
C390	11.02111922	IDH2	P48735
C390	9.912124306	MASP1	P48740
C390	9.10207106	CCT3	P49368
C390	8.549731545	TUFM	P49411
C390	10.77559894	PSMB3	P49720
C390	10.41453726	PSMB2	P49721
C390	9.944380998	COMP	P49747
C390	9.002616812	TMED10	P49755
C390	11.22925663	SELENOP	P49908
C390	12.36634896	CAMP	P49913
C390	11.21172202	GDI2	P50395
C390	9.579602501	VASP	P50552
C390	10.71885042	CCT8	P50990
C390	11.3065559	CCT4	P50991
C390	10.93606414	RAB5C	P51148
C390	11.71872684	RAB7A	P51149
C390	9.462375364	SSR4	P51571
C390	14.91790542	ALDH3A2	P51648
C390	14.0726111	LUM	P51884
C390	9.431246012	LUM	P51884-19-338
C390	10.45242333	ARHGDIA	P52565
C390	10.4237455	CAPZA1	P52907
C390	9.754206961	ACLY	P53396
C390	9.534965313	COPB1	P53618
C390	9.656162786	COPA	P53621
C390	12.03823296	RAD23B	P54727
C390	8.758102427	AK2	P54819
C390	11.35876518	NAPA	P54920
C390	10.37056986	EIF5	P55010
C390	11.19862997	APOC4	P55056
C390	11.64894502	PLTP	P55058
C390	12.03665268	PLTP	P55058-18-493
C390	10.48979942	VCP	P55072
C390	10.36916172	NAP1L1	P55209
C390	10.1243345	CDH13	P55290
C390	11.57098639	NPEPPS	P55786
C390	9.310321935	MARS1	P56192
C390	10.81129676	ANTXR2	P58335
C390	10.16451181	MTPN	P58546
C390	9.030458577	MYL6	P60660
C390	12.3208387	ACTB	P60709
C390	11.96253285	EIF4A1	P60842
C390	11.97748327	PSMA6	P60900
C390	12.53727641	CDC42	P60953
C390	9.848421187	DSTN	P60981
C390	9.289425002	KRTDAP	P60985
C390	11.7697429	RAB8A	P61006
C390	10.30562893	RAB5B	P61020
C390	12.66888665	RAB10	P61026
C390	13.17665869	UBE2N	P61088
C390	9.707565015	RAB14	P61106
C390	10.26969324	ACTR3	P61158
C390	9.55988813	ACTR2	P61160
C390	8.847334137	ACTR1A	P61163
C390	11.57567097	ARF3	P61204
C390	12.70043911	RAP1B	P61224
C390	10.53150251	RAP2B	P61225
C390	11.41054411	HSPE1	P61604
C390	17.0849337	LYZ	P61626-19-148
C390	9.968087448	B2M	P61769
C390	8.921915731	B2M	P61769-21-119
C390	13.05303306	HNRNPK	P61978
C390	9.103046212	YWHAG	P61981
C390	10.65452014	YWHAE	P62258
C390	11.02811044	RPS13	P62277
C390	9.035507153	TMSB4X	P62328
C390	10.30197299	PSMC6	P62333
C390	8.867119551	RPS6	P62753
C390	13.48872086	H4C1	P62805
C390	8.775095002	RAB1A	P62820
C390	9.625376951	RAN	P62826
C390	8.824292522	GNB1	P62873
C390	12.61558112	RPL10A	P62906
C390	12.24572315	PPIA	P62937
C390	11.5078391	PPIA	P62937-1-165
C390	13.84809769	RPS27A	P62979
C390	10.44375611	AP2B1	P63010
C390	11.14787817	YWHAZ	P63104
C390	13.6176966	EIF5A	P63241
C390	9.848080904	ACTG1	P63261
C390	10.69783625	TPM4	P67936
C390	12.77085239	ACTC1	P68032
C390	11.87687047	EEF1A1	P68104
C390	12.29752026	TUBA1B	P68363
C390	10.84665467	TUBA4A	P68366
C390	10.09757129	TUBB4B	P68371
C390	14.62664008	HBB	P68871
C390	13.9566265	HBG2	P69892
C390	14.41104567	HBA1	P69905
C390	9.603223975	CCT2	P78371
C390	13.26756023	GSTO1	P78417
C390	11.83055919	GPLD1	P80108
C390	13.90242655	S100A12	P80511
C390	12.39554941	IGLV3-21	P80748
C390	9.312542024	HSPG2	P98160
C390	13.67041704	CYCS	P99999
C390	12.72835836	Rv3404c	P9WKZ3
C390	10.6784672	atpA	P9WPU7
C390	10.56616064	MPP1	Q00013
C390	9.549382428	CLTC	Q00610
C390	11.27479235	CAP1	Q01518
C390	9.04658338	PFKP	Q01813
C390	9.085788162	GUCY1B1	Q02153
C390	9.535431076	PLGLB1	Q02325
C390	11.69342742	NUCB1	Q02818
C390	8.306700898	CFHR3	Q02985
C390	10.61554388	CFHR1	Q03591
C390	11.33135896	HGFAC	Q04756
C390	13.18840067	GLO1	Q04760
C390	8.84652205	YWHAH	Q04917
C390	8.797258476	PRKCD	Q05655
C390	11.07853926	CALD1	Q05682
C390	12.65275243	ITIH3	Q06033
C390	10.55506232	ITIH3	Q06033-35-651
C390	11.58865565	PSME1	Q06323
C390	9.295332509	FMOD	Q06828
C390	11.33420044	PRDX1	Q06830
C390	8.997914815	KLC1	Q07866
C390	9.923902931	LRP1	Q07954
C390	12.62256049	LGALS3BP	Q08380
C390	11.23564097	FGL1	Q08830
C390	9.117370643	nrp	Q10896
C390	10.10886711	EFEMP1	Q12805
C390	12.17144818	EFEMP1	Q12805-18-493
C390	11.49091218	CNTN1	Q12860
C390	10.50918991	SPP2	Q13103
C390	9.970333879	MMRN1	Q13201
C390	12.4700325	SELENBP1	Q13228
C390	9.299171278	SEMA3F	Q13275
C390	12.04633912	ILK	Q13418
C390	9.056480103	DCTN2	Q13561
C390	8.941294507	IQGAP2	Q13576
C390	9.766744882	STIM1	Q13586
C390	9.235382394	FHL1	Q13642
C390	11.15780036	APOF	Q13790
C390	9.699375123	ENPP2	Q13822
C390	10.65474944	DSG2	Q14126
C390	9.259482665	SEPTIN6	Q14141
C390	9.314087577	DCTN1	Q14203
C390	7.64687798	DYNC1H1	Q14204
C390	12.59463922	CTTN	Q14247
C390	10.42650384	FLOT2	Q14254
C390	10.64643374	FGL2	Q14314
C390	9.581416895	SPARCL1	Q14515
C390	10.58514531	HABP2	Q14520
C390	11.40967287	ITIH4	Q14624
C390	10.38657168	ITIH4	Q14624-29-661
C390	9.802828446	ITIH4	Q14624-689-930
C390	10.49745252	GANAB	Q14697
C390	10.31117445	LTBP1	Q14766
C390	10.5016571	KPNB1	Q14974
C390	10.18557706	SEPTIN2	Q15019
C390	10.45311842	POSTN	Q15063
C390	10.52327072	PDIA6	Q15084
C390	11.16953704	PCOLCE	Q15113
C390	10.05676182	PON3	Q15166
C390	12.13143212	PCBP1	Q15365
C390	11.28385773	PCBP2	Q15366
C390	11.96546974	RSU1	Q15404
C390	10.89487596	FCN2	Q15485
C390	10.98884306	TGFBI	Q15582
C390	10.69381929	MAPRE1	Q15691
C390	9.539933668	CD226	Q15762
C390	9.489439786	STXBP2	Q15833
C390	9.631982937	ZYX	Q15942
C390	9.298245405	SEPTIN7	Q16181
C390	11.21213959	ECM1	Q16610
C390	9.897439196	DBN1	Q16643
C390	10.91797779	MAN2A1	Q16706
C390	11.06457833	AOC3	Q16853
C390	9.354656261	IMMT	Q16891
C390	9.531981157	INF2	Q27J81
C390	10.8399459	DDI2	Q5TDH0
C390	8.602880429	ZFYVE26	Q68DK2
C390	9.96142286	VASN	Q6EMK4
C390	13.30276635	VASN	Q6EMK4-24-673
C390	9.809855669	LAIR1	Q6GTX8
C390	9.437032579	LAMTOR1	Q6IAA8
C390	9.090047298	TWF2	Q6IBS0
C390	17.64569669	FAHD1	Q6P587
C390	10.92196859	PLXDC2	Q6UX71
C390	12.01859293	PI16	Q6UXB8
C390	10.06332287	CD109	Q6YHK3
C390	8.68824623	UNC13D	Q70J99
C390	9.556323716	TUBA1A	Q71U36
C390	10.39696707	ADAMTS13	Q76LX8
C390	9.955510862	DOK3	Q7L591
C390	10.19366514	ABI3BP	Q7Z7G0
C390	10.39711029	MEGF8	Q7Z7M0
C390	10.10282109	SERPINA11	Q86U17
C390	8.814919573	OAF	Q86UD1
C390	10.96496724	FERMT3	Q86UX7
C390	9.707126186	CD163	Q86VB7
C390	10.5043933	CAND1	Q86VP6
C390	9.479669611	TREML1	Q86YW5
C390	10.36418688	LILRA3	Q8N6C8
C390	8.783898072	GOLM1	Q8NBJ4
C390	8.771015386	PCYOX1L	Q8NBM8
C390	9.737052936	PCSK9	Q8NBP7
C390	8.929017075	TXNDC5	Q8NBS9
C390	11.29184987	ANGPTL6	Q8NI99
C390	10.61726755	PDCD6IP	Q8WUM4
C390	8.526164513	BRK1	Q8WUW1
C390	11.47223722	OIT3	Q8WWZ8
C390	11.19636218	MUC16	Q8WXI7
C390	9.514522493	TTN	Q8WZ42
C390	9.934615736	CFHR4	Q92496
C390	9.999545934	PRG4	Q92954
C390	8.765326095	ATP2A3	Q93084
C390	9.699874434	PDLIM5	Q96HC4
C390	10.85510377	CPB2	Q96IY4
C390	15.39323483	CPB2	Q96IY4-23-114
C390	9.601991183	CNDP1	Q96KN2
C390	11.26504802	PRAP1	Q96NZ9
C390	8.781907943	PRAP1	Q96NZ9-21-151
C390	11.8673272	PGLYRP2	Q96PD5
C390	14.05935852	PUS7	Q96PZ0
C390	8.801064387	VPS35	Q96QK1
C390	9.387810456	SCGB3A1	Q96QR1
C390	10.39146611	CNN2	Q99439
C390	10.25096436	PARK7	Q99497
C390	9.025841607	PHB2	Q99623
C390	10.66225546	OLFM1	Q99784
C390	10.75575536	CCT7	Q99832
C390	11.04100348	RARRES2	Q99969
C390	9.69330757	CORO1B	Q9BR76
C390	9.105217289	ESYT1	Q9BSJ8
C390	11.00880327	FUCA2	Q9BTY2
C390	11.82215545	PDCD10	Q9BUL8
C390	10.89118745	COLEC11	Q9BWP8
C390	10.19683105	CFHR5	Q9BXR6
C390	13.60097242	CRNKL1	Q9BZJ0
C390	9.023237712	RTN4R	Q9BZR6
C390	9.505774224	TOLLIP	Q9H0E2
C390	11.6345929	RAB1B	Q9H0U4
C390	12.65992991	SH3BGRL3	Q9H299
C390	8.594441623	RNPEP	Q9H4A4
C390	14.41768117	RNPEP	Q9H4A4-2-650
C390	10.28644914	DPEP2	Q9H4A9
C390	9.994441497	TUBB1	Q9H4B7
C390	7.669511713	PLEKHA4	Q9H4M7
C390	9.382505579	EHD1	Q9H4M9
C390	9.099717342	RGCC	Q9H4X1
C390	11.64539472	PARVB	Q9HBI1
C390	10.58667791	APMAP	Q9HDC9
C390	11.36887309	VTA1	Q9NP79
C390	12.08184171	IL1RAP	Q9NPH3
C390	9.850178331	CRTAC1	Q9NQ79
C390	10.37248943	RTN4	Q9NQC3
C390	9.788180022	XPNPEP1	Q9NQW7
C390	15.20822619	PDLIM7	Q9NR12
C390	9.358513601	SAR1A	Q9NR31
C390	9.413429671	ATG3	Q9NT62
C390	9.500046781	OLA1	Q9NTK5
C390	17.12704167	CBLN4	Q9NTU7
C390	12.01355061	ARL8B	Q9NVJ2
C390	8.958788379	TUBA8	Q9NY65
C390	9.948801703	ERAP1	Q9NZ08
C390	10.59233342	ADA2	Q9NZK5
C390	10.60361111	C1RL	Q9NZP8
C390	11.2742888	C1RL	Q9NZP8-36-487
C390	11.54448566	ABRACL	Q9P1F3
C390	10.82144402	BIN2	Q9UBW5
C390	9.776736997	FBLN5	Q9UBX5
C390	11.48567984	FETUB	Q9UGM5
C390	11.34245927	PCYOX1	Q9UHG3
C390	8.928197021	DDX20	Q9UHI6
C390	11.07880426	DBNL	Q9UJU6
C390	10.67991252	SERPINA10	Q9UK55
C390	12.49760818	PSME2	Q9UL46
C390	14.89225797	TRPC5	Q9UL62
C390	9.100797923	HEG1	Q9ULI3
C390	9.553182493	CORO1C	Q9ULV4
C390	9.350313411	MINPP1	Q9UNW1
C390	9.955676413	RUVBL2	Q9Y230
C390	10.91710354	RUVBL1	Q9Y265
C390	11.44708778	TLN1	Q9Y490
C390	19.73407386	MYO5A	Q9Y4I1
C390	12.25016131	HYOU1	Q9Y4L1
C390	10.374545	SUPT16H	Q9Y5B9
C390	10.77133583	ANGPTL3	Q9Y5C1
C390	9.123504346	COPG1	Q9Y678
C390	9.957851437	FCGBP	Q9Y6R7
C390	9.555228298	FCGBP	Q9Y6R7-24-5405
C390	11.32462154	COLEC10	Q9Y6Z7
C391	12.53746566	IGLV8-61	A0A075B6I0
C391	11.93068218	IGLV5-37	A0A075B6J1-20-123
C391	12.63114993	IGLV2-18	A0A075B6J9
C391	9.594733418	IGLV3-12	A0A075B6K2
C391	12.04577364	IGLV3-10	A0A075B6K4
C391	9.543157326	IGLV3-10	A0A075B6K4-20-115
C391	11.37591243	IGLV3-9	A0A075B6K5
C391	16.61928389	IGKV2-28	A0A075B6P5-20-120
C391	11.58697489	IGHV3-64	A0A075B6Q5
C391	8.576678229	IGKV2D-24	A0A075B6R9
C391	13.1975616	IGKV1D-17	A0A075B6S4-23-117
C391	12.81258203	IGKV1-27	A0A075B6S5
C391	12.86556116	IGKV1-37	A0A075B6S9-23-117
C391	10.83482914	IGKV3D-15	A0A087WSY6
C391	13.46763026	IGKV3D-15	A0A087WSY6-21-115
C391	10.15337607	IGKV2-40	A0A087WW87
C391	13.4046786	IGHV3-49	A0A0A0MS15
C391	13.82207502	IGHV3-49	A0A0A0MS15-20-119
C391	9.189513511	IGKV6D-21	A0A0A0MT36
C391	14.82794802	IGLV1-36	A0A0B4J1U3
C391	11.53450009	IGHV3-15	A0A0B4J1V0
C391	11.97540738	IGHV3-15	A0A0B4J1V0-20-119
C391	8.706120409	IGHV2-26	A0A0B4J1V2
C391	12.89390829	IGHV3-73	A0A0B4J1V6
C391	14.30081026	IGHV3-73	A0A0B4J1V6-20-119
C391	12.33445277	IGHV3-74	A0A0B4J1X5
C391	12.21231395	IGHV3-43	A0A0B4J1X8-20-118
C391	7.970384104	IGLV9-49	A0A0B4J1Y8
C391	8.642598789	IGLV9-49	A0A0B4J1Y8-20-123
C391	11.53865756	IGHV3-72	A0A0B4J1Y9
C391	11.98274712	IGKV1D-13	A0A0B4J2D9-23-117
C391	12.71676649	IGHV1-69D	A0A0B4J2H0
C391	8.351580066	IGKV6-21	A0A0C4DH24-20-114
C391	12.76032148	IGKV3D-20	A0A0C4DH25-21-116
C391	10.93066636	IGHV1-3	A0A0C4DH29
C391	11.43888155	IGHV1-18	A0A0C4DH31
C391	10.55662942	IGHV3-20	A0A0C4DH32-20-117
C391	11.56655441	IGHV1-24	A0A0C4DH33-20-117
C391	12.11073606	IGHV4-28	A0A0C4DH34
C391	12.43542416	IGHV3-35	A0A0C4DH35
C391	11.05980313	IGHV3-38	A0A0C4DH36
C391	14.00049532	IGHV5-51	A0A0C4DH38
C391	10.72698664	IGHV5-51	A0A0C4DH38-20-117
C391	13.5788624	IGHV3-66	A0A0C4DH42-20-116
C391	9.708689178	IGHV2-70D	A0A0C4DH43
C391	17.37022883	IGKV3D-7	A0A0C4DH55-24-119
C391	12.95590093	IGKV1-9	A0A0C4DH69-23-117
C391	12.40721816	IGKV1-6	A0A0C4DH72-23-117
C391	15.7141303	IGKV1-12	A0A0C4DH73-23-117
C391	12.80701223	IGHV7-4-1	A0A0J9YVY3-20-117
C391	14.27451228	IGHV3-64D	A0A0J9YX35
C391	9.415668766	IGLL5	B9A064
C391	9.133606836	PDLIM1	O00151
C391	10.23745556	MASP2	O00187
C391	9.280850246	MASP2	O00187-16-686
C391	9.469788831	RAB27B	O00194
C391	9.601621315	PSMD11	O00231
C391	10.18461003	PSMD12	O00232
C391	9.59535525	CLIC1	O00299
C391	10.26882906	QSOX1	O00391
C391	8.916904461	IPO5	O00410
C391	9.452343709	DNM1L	O00429
C391	9.460233832	STK25	O00506
C391	10.79355398	CHL1	O00533
C391	9.818360432	CHL1	O00533-25-1208
C391	10.77699449	NRP1	O14786
C391	11.29765718	APOL1	O14791
C391	9.444192905	PSMA7	O14818
C391	10.26619604	MYL12B	O14950
C391	9.355460797	XPO1	O14980
C391	9.296352876	ARPC1B	O15143
C391	15.13745466	ARPC2	O15144
C391	9.202517589	ARPC3	O15145
C391	8.471894809	ARPC5	O15511
C391	13.17833963	EIF4G3	O43432
C391	9.012207193	ACTN4	O43707
C391	10.83532945	CD5L	O43866
C391	8.554333466	CD5L	O43866-20-347
C391	10.37396148	PLIN3	O60664
C391	10.05301832	H2BC12	O60814
C391	9.745110147	FCGR3B	O75015
C391	9.54727036	FCGR3B	O75015-17-200
C391	9.299804904	WDR1	O75083
C391	13.14828665	ICOSLG	O75144
C391	9.138579327	CS	O75390
C391	9.899962663	SEC22B	O75396
C391	10.48005411	SKAP2	O75563
C391	12.6677517	FCN3	O75636
C391	9.794035491	ZMPSTE24	O75844
C391	9.59486772	IDH1	O75874
C391	11.32635971	ATRN	O75882
C391	10.03522568	ARL6IP5	O75915
C391	12.37671029	APOM	O95445
C391	12.26874314	PARN	O95453
C391	8.885442583	H6PD	O95479
C391	10.60471579	VNN1	O95497
C391	9.466168223	AP2A1	O95782
C391	11.18238156	CAVIN2	O95810
C391	9.740435253	LDHA	P00338
C391	9.468848136	ALDH1A1	P00352
C391	9.560788933	GLUD1	P00367
C391	9.402872199	CYB5R3	P00387
C391	12.96338849	CP	P00450
C391	10.24267469	CP	P00450-20-1065
C391	11.62770672	F13A1	P00488
C391	9.464533242	PNP	P00491
C391	9.984975725	HPRT1	P00492
C391	9.878649875	PGK1	P00558
C391	9.010961776	AK1	P00568
C391	11.8860273	F2	P00734
C391	10.38143186	F2	P00734-364-622
C391	9.154784402	F2	P00734-44-622
C391	11.38061343	C1R	P00736
C391	12.25822838	HP	P00738
C391	9.771586233	HP	P00738-162-406
C391	9.817554135	HP	P00738-19-406
C391	13.66854166	HPR	P00739
C391	9.913030218	F9	P00740
C391	11.67427631	F10	P00742
C391	10.72713065	CFD	P00746
C391	11.84708235	PLG	P00747
C391	9.585281058	PLG	P00747-20-810
C391	10.81216146	F12	P00748
C391	12.029826	CFB	P00751
C391	9.556581078	CFB	P00751-26-764
C391	9.16724037	CA1	P00915
C391	9.369353829	CA2	P00918
C391	13.24979133	SERPINC1	P01008
C391	13.59592815	SERPINC1	P01008-33-464
C391	12.36058721	SERPINA1	P01009
C391	12.77419414	SERPINA1	P01009-25-418
C391	11.28844833	SERPINA1	P01009-375-418
C391	12.70479814	SERPINA3	P01011
C391	12.90720179	SERPINA3	P01011-26-423
C391	12.72945428	AGT	P01019
C391	13.97525947	A2M	P01023
C391	12.90654814	A2M	P01023-24-1474
C391	12.33229119	C3	P01024
C391	13.33352867	C3	P01024-23-1663
C391	12.08518038	C5	P01031
C391	10.59842678	TIMP1	P01033-24-207
C391	10.59888249	CST3	P01034
C391	12.86074364	KNG1	P01042
C391	9.761388372	TGFB1	P01137
C391	9.474582167	IGF2	P01344
C391	9.063059551	IGF2	P01344-25-91
C391	13.08557276	JCHAIN	P01591
C391	10.30917171	JCHAIN	P01591-23-159
C391	14.65388044	IGKV1D-33	P01593
C391	17.31149289	IGKV1D-33	P01593-23-117
C391	15.18445516	IGKV1-39	P01597
C391	10.42282047	IGKV1-17	P01599
C391	10.81782346	IGKV1-5	P01602
C391	12.50551513	IGKV1-5	P01602-23-117
C391	11.47313135	IGKV3-20	P01619
C391	17.49106257	IGKV3-20	P01619-21-116
C391	12.38925668	IGLV1-47	P01700
C391	13.51686701	IGLV1-47	P01700-20-117
C391	13.26352518	IGLV1-51	P01701
C391	15.04200547	IGLV1-51	P01701-20-117
C391	14.79259321	IGLV1-40	P01703-20-118
C391	9.943926683	IGLV2-14	P01704
C391	10.13860044	IGLV3-19	P01714
C391	15.24546902	IGLV3-19	P01714-21-112
C391	13.05906933	IGLV3-25	P01717
C391	16.30715652	IGLV3-27	P01718-21-113
C391	11.23747683	IGLV6-57	P01721-20-117
C391	8.530181011	IGHV1-69	P01742
C391	15.46604218	IGHV1-46	P01743
C391	12.250489	IGHV3-11	P01762-20-117
C391	10.51454679	IGHV3-23	P01764
C391	14.6152744	IGHV3-23	P01764-20-117
C391	9.947018611	IGHV3-13	P01766
C391	16.05370357	IGHV3-53	P01767-20-116
C391	12.62591105	IGHV3-30	P01768-20-117
C391	16.68466549	IGHV3-33	P01772
C391	9.358917927	IGHV3-7	P01780
C391	11.67781614	IGHV3-7	P01780-20-117
C391	14.6408362	IGHV3-9	P01782
C391	12.08600594	IGHV2-5	P01817
C391	10.54909863	IGHV4-39	P01824
C391	12.31412809	IGHV4-39	P01824-27-125
C391	9.075195371	PIGR	P01833
C391	9.692625394	PIGR	P01833-19-764
C391	12.91542888	IGKC	P01834
C391	9.840783674	IGHE	P01854
C391	13.70843078	IGHG1	P01857
C391	10.92243234	IGHG1	P01857-1-330
C391	12.45175601	IGHG2	P01859
C391	13.20234829	IGHG3	P01860
C391	14.62096389	IGHG4	P01861
C391	12.84215961	IGHM	P01871
C391	9.98262025	IGHM	P01871-1-453
C391	13.53036449	IGHA1	P01876
C391	10.97851652	IGHA1	P01876-1-353
C391	12.15816268	IGHA2	P01877
C391	16.49173544	IGHA2	P01877-1-340
C391	11.5809175	IGHD	P01880
C391	8.902418236	IGHD	P01880-1-384
C391	11.05022706	HLA-B	P01889
C391	9.655643347	HBE1	P02100
C391	10.28900683	COL1A1	P02452
C391	13.3796386	COL1A1	P02452-1219-1464
C391	9.268665855	KRT14	P02533
C391	9.377823534	KRT6A	P02538
C391	9.52459693	SPTA1	P02549
C391	14.63163061	APOA1	P02647
C391	12.65776476	APOA1	P02647-25-266
C391	13.99369468	APOE	P02649
C391	12.18843836	APOA2	P02652
C391	13.58204873	APOC1	P02654
C391	14.06688276	APOC1	P02654-29-83
C391	12.12854889	APOC2	P02655
C391	9.103676612	APOC2	P02655-23-101
C391	13.84055565	APOC2	P02655-29-101
C391	10.97833861	APOC3	P02656
C391	11.90876246	APOC3	P02656-21-99
C391	11.54079568	FGA	P02671
C391	17.42039593	FGA	P02671-20-35
C391	12.48062665	FGB	P02675
C391	13.69097534	FGB	P02675-31-44
C391	12.26463529	FGG	P02679
C391	9.530216006	FGG	P02679-27-453
C391	10.19234609	SLC4A1	P02730
C391	9.33111809	CRP	P02741
C391	10.79280619	APCS	P02743
C391	9.591434462	C1QA	P02745
C391	12.91178409	C1QB	P02746
C391	13.25559706	C1QC	P02747
C391	11.22162201	C9	P02748
C391	12.51286572	APOH	P02749
C391	14.78188521	LRG1	P02750
C391	9.388797327	LRG1	P02750-36-347
C391	10.42468899	FN1	P02751
C391	11.57462722	RBP4	P02753
C391	12.86896535	AMBP	P02760
C391	10.1834388	AMBP	P02760-206-352
C391	13.08432915	ORM1	P02763
C391	12.33675194	AHSG	P02765
C391	12.37415297	TTR	P02766
C391	14.19262787	ALB	P02768
C391	12.29266357	ALB	P02768-25-609
C391	12.82210937	GC	P02774
C391	12.88836377	PPBP	P02775
C391	13.25018019	PPBP	P02775-35-128
C391	10.35355952	PF4	P02776
C391	11.73543876	TFRC	P02786
C391	14.38704613	TF	P02787
C391	10.70936126	TF	P02787-20-698
C391	10.47649952	LTF	P02788
C391	10.79054282	LTF	P02788-20-710
C391	13.58576197	HPX	P02790
C391	9.319964105	HPX	P02790-24-462
C391	9.811125682	ANG	P03950
C391	10.14540577	F11	P03951
C391	11.68352408	KLKB1	P03952
C391	14.82137197	KLKB1	P03952-20-390
C391	12.24570758	C4BPA	P04003
C391	14.51327463	VTN	P04004
C391	9.582843048	CAT	P04040
C391	11.05753227	FUCA1	P04066
C391	10.74264886	PROC	P04070
C391	9.497244005	ALDOA	P04075
C391	9.175073276	ANXA1	P04083
C391	12.34533756	APOB	P04114
C391	12.00497599	APOB	P04114-28-4563
C391	12.50740381	LCAT	P04180
C391	12.92586131	HRG	P04196
C391	9.213274046	HRG	P04196-19-525
C391	14.24659604	A1BG	P04217
C391	9.819144108	A1BG	P04217-22-495
C391	10.83003288	KRT1	P04264
C391	9.80897807	VWF	P04275
C391	13.45686269	SHBG	P04278
C391	10.19983788	GAPDH	P04406
C391	12.81165453	IGKV1-16	P04430
C391	13.40732955	IGKV3-11	P04433
C391	17.51841897	IGKV3-11	P04433-21-115
C391	9.340113226	HLA-A	P04439
C391	9.841027456	CAPNS1	P04632
C391	9.806089798	HSPB1	P04792
C391	9.959851664	RPN1	P04843
C391	9.908350635	RPN2	P04844
C391	9.67244446	GNAI2	P04899
C391	9.602348405	ALDOB	P05062
C391	9.279997648	APP	P05067
C391	11.05229484	APOD	P05090
C391	11.79281843	APOD	P05090-21-189
C391	9.555834264	ITGB3	P05106
C391	8.638908546	S100A8	P05109
C391	11.72698378	SERPINA5	P05154
C391	12.74222279	SERPING1	P05155
C391	8.502408176	SERPING1	P05155-23-500
C391	12.04160514	CFI	P05156
C391	10.79139365	F13B	P05160
C391	11.13655371	MPO	P05164
C391	11.25447105	ICAM1	P05362
C391	9.921537329	RPLP0	P05388
C391	11.8376162	CLEC3B	P05452
C391	13.06234786	CLEC3B	P05452-22-202
C391	11.6416187	SERPINA7	P05543
C391	12.46061394	SERPIND1	P05546
C391	9.761151514	ITGB1	P05556
C391	11.65258519	BCHE	P06276
C391	10.59745073	IGKV4-1	P06312
C391	15.01295449	IGKV4-1	P06312-21-121
C391	12.02532495	IGHV4-34	P06331
C391	12.06570019	GSN	P06396
C391	18.68511482	GSN	P06396-28-782
C391	8.773929904	PTMA	P06454
C391	9.186120192	ATP5F1B	P06576
C391	13.00027345	C2	P06681
C391	8.955194306	S100A9	P06702
C391	13.44478527	APOA4	P06727
C391	9.507673509	APOA4	P06727-21-396
C391	10.22844047	ENO1	P06733
C391	9.296160352	PYGL	P06737
C391	14.25634841	NPM1	P06748
C391	9.283952401	TPM3	P06753
C391	10.37474706	LDHB	P07195
C391	11.32861619	PROS1	P07225
C391	9.17943588	P4HB	P07237
C391	10.26995325	CSF1R	P07333
C391	11.03721527	C8A	P07357
C391	12.21593049	C8B	P07358
C391	11.08098518	GP1BA	P07359
C391	12.82578753	C8G	P07360
C391	9.119879426	CAPN1	P07384
C391	9.16460558	TUBB	P07437
C391	11.62103368	PFN1	P07737
C391	8.842750538	BPGM	P07738
C391	14.66217164	EPRS1	P07814
C391	9.498052861	HSP90AA1	P07900
C391	8.874974377	HNRNPC	P07910
C391	10.24961222	TPM2	P07951
C391	9.864379476	SFTPB	P07988
C391	12.44250567	THBS1	P07996
C391	13.09308044	THBS1	P07996-19-1170
C391	16.35731001	ANXA6	P08133
C391	8.650995043	RHOC	P08134
C391	14.73389797	SERPINA6	P08185
C391	8.953139133	SLC3A2	P08195
C391	9.12829225	HSP90AB1	P08238
C391	9.887904168	HSP90AB1	P08238-2-724
C391	10.65217363	MMP2	P08253
C391	9.37531574	SOD3	P08294
C391	12.01401249	MGP	P08493
C391	9.299117392	ITGA2B	P08514
C391	10.23248108	LPA	P08519
C391	9.119312507	PLEK	P08567
C391	12.30641762	CD14	P08571
C391	10.40438457	CD14	P08571-20-367
C391	9.405585214	MYL3	P08590
C391	12.65492319	CFH	P08603
C391	8.000421526	FCGR3A	P08637
C391	12.8681099	FCGR3A	P08637-17-254
C391	10.30044869	VIM	P08670
C391	12.4008439	SERPINF2	P08697
C391	16.10229117	SERPINF2	P08697-40-491
C391	10.04416546	F7	P08709
C391	9.536298847	KRT16	P08779
C391	10.38142518	IGFBP1	P08833
C391	9.920909512	DBH	P09172
C391	10.42799554	GSTP1	P09211
C391	9.494154901	LGALS1	P09382
C391	9.92078068	SPARC	P09486
C391	9.03590902	TPM1	P09493
C391	12.59141456	C1S	P09871
C391	10.28717188	LTA4H	P09960
C391	12.88887583	C4A	P0C0L4
C391	12.52603131	C4B	P0C0L5
C391	9.274059375	C4B	P0C0L5-757-1446
C391	10.41587363	SAA1	P0DJI8
C391	10.18121261	SAA2	P0DJI9
C391	8.304609127	SAA2	P0DJI9-19-122
C391	8.90935649	HSPA1A	P0DMV8
C391	8.950135981	HSPA1A	P0DMV8-2-641
C391	11.91329925	IGLC2	P0DOY2
C391	20.36662218	IGLC2	P0DOY2-1-106
C391	9.735784133	IGLC3	P0DOY3
C391	9.856810331	IGHV1-8	P0DP01
C391	10.77614985	IGHV4-38-2	P0DP08-20-117
C391	9.337708437	CALM1	P0DP23
C391	12.89938073	IGHV3-38-3	P0DTE1
C391	12.54608412	SRGN	P10124
C391	8.979176023	TXN	P10599
C391	8.81577768	TXN	P10599-2-105
C391	9.223198399	CTSA	P10619
C391	11.21440209	C7	P10643
C391	10.5617222	PRKAR1A	P10644
C391	10.33033707	KIT	P10721
C391	9.511609194	HSPD1	P10809
C391	14.02816125	CLU	P10909
C391	12.28867962	CLU	P10909-23-449
C391	10.70726597	HSPA5	P11021
C391	9.528872021	HSPA8	P11142
C391	9.327451096	SLC2A1	P11166
C391	10.32030519	SLC2A3	P11169
C391	9.33503097	EPB41	P11171
C391	11.05165679	MBL2	P11226
C391	9.352752018	SPTB	P11277
C391	9.851954028	G6PD	P11413
C391	9.185852887	MTHFD1	P11586
C391	11.84165064	CETP	P11597
C391	11.76327218	CETP	P11597-18-493
C391	9.84368466	COL6A3	P12111
C391	11.0823393	COL6A3	P12111-26-3177
C391	8.796538625	SLC25A4	P12235
C391	9.591255086	SLC25A6	P12236
C391	10.92865314	F5	P12259
C391	9.606721917	ACTN1	P12814
C391	9.799983313	CDH1	P12830
C391	9.588231807	SRC	P12931
C391	9.58950918	GP1BB	P13224
C391	10.00755727	NCAM1	P13591
C391	11.58116648	ICAM2	P13598
C391	9.691870444	EEF2	P13639
C391	10.44207847	KRT10	P13645
C391	9.708420978	KRT5	P13647
C391	12.05879483	C6	P13671
C391	9.974564855	ALAD	P13716
C391	10.91556493	LCP1	P13796
C391	8.994941703	APEH	P13798
C391	9.833447998	ETFA	P13804
C391	11.09261895	SELL	P14151
C391	10.16171234	NID1	P14543
C391	9.712652702	PKM	P14618
C391	10.14351992	HSP90B1	P14625
C391	10.49757259	GP9	P14770
C391	12.59134538	MMP9	P14780
C391	11.45249289	MMP9	P14780-20-93
C391	8.759917498	RAC2	P15153
C391	11.40489534	CPN1	P15169
C391	9.232777671	GSPT1	P15170
C391	9.955250494	NME1	P15531
C391	12.87458188	IGLL1	P15814
C391	10.37546494	CD44	P16070
C391	9.526496753	ANK1	P16157
C391	8.871974609	GLB1	P16278
C391	8.894749979	PECAM1	P16284
C391	9.3943873	EPB42	P16452
C391	9.209564473	ATP2A2	P16615
C391	8.978459885	CD36	P16671
C391	10.07598187	FAH	P16930
C391	9.129898359	GOT1	P17174
C391	10.3877264	ITGA2	P17301
C391	10.7698964	IGFBP3	P17936
C391	8.718400533	PSMC3	P17980
C391	9.687099013	TCP1	P17987
C391	9.23093395	ALOX12	P18054
C391	9.314800242	VCL	P18206
C391	12.86948257	LBP	P18428
C391	11.17277944	PGAM1	P18669
C391	9.937275873	SDC1	P18827
C391	9.402648708	GNAZ	P19086
C391	11.22320349	VCAM1	P19320
C391	9.760795317	HK1	P19367
C391	10.52696751	ORM2	P19652
C391	12.20733322	ORM2	P19652-19-201
C391	12.1594766	ITIH2	P19823
C391	12.52781593	ITIH1	P19827
C391	8.954316387	RAB6A	P20340
C391	9.240049038	PSMB1	P20618
C391	9.941881536	PZP	P20742
C391	11.4634372	C4BPB	P20851
C391	9.000396919	COL5A1	P20908
C391	8.797493313	CSRP1	P21291
C391	9.76884854	FLNA	P21333
C391	10.9106662	CD9	P21926-2-228
C391	8.841229259	COMT	P21964
C391	8.595182512	TGM2	P21980
C391	12.11474749	TNXB	P22105
C391	8.758412662	PAICS	P22234
C391	9.442917826	UBA1	P22314
C391	12.67216845	GPX3	P22352
C391	9.558850801	NME2	P22392
C391	9.363638474	HNRNPA2B1	P22626
C391	12.58169543	CPN2	P22792
C391	12.87308163	PROZ	P22891
C391	9.635071904	MRC1	P22897
C391	11.44921506	IGHV1-2	P23083
C391	10.65127037	FBLN1	P23142
C391	9.460502694	FBLN1	P23142-30-703
C391	14.3787431	TCEA1	P23193
C391	9.523029625	ITGA6	P23229
C391	9.421770052	PPIB	P23284
C391	9.78164105	WARS1	P23381
C391	10.89906529	PTPRG	P23470
C391	9.618329461	AHCY	P23526
C391	10.27044945	CFL1	P23528
C391	9.260585262	PRTN3	P24158
C391	9.886359523	EEF1B2	P24534
C391	10.20551459	TBXAS1	P24557
C391	10.95485112	IGFBP6	P24592
C391	10.07463511	IGFBP5	P24593
C391	10.21785131	TNC	P24821
C391	9.262197953	MYL9	P24844
C391	10.35597643	AZGP1	P25311
C391	9.316774419	ATP5F1A	P25705
C391	9.755375005	PSMA1	P25786
C391	8.971277395	PSMA2	P25787
C391	9.754374199	PSMA3	P25788
C391	9.814463053	MSN	P26038
C391	10.79551819	S100A4	P26447
C391	8.151866426	EEF1G	P26641
C391	10.45102805	MST1	P26927
C391	10.04061278	STOM	P27105
C391	13.81654464	PON1	P27169
C391	9.129833717	YWHAQ	P27348
C391	9.437401846	CALR	P27797
C391	9.93145938	CANX	P27824
C391	10.25023799	CFP	P27918
C391	8.88138493	PSMA5	P28066
C391	8.583745428	PTPN6	P29350
C391	10.49959717	TKT	P29401
C391	11.91795093	SERPINA4	P29622
C391	8.473017773	EEF1D	P29692
C391	10.02828407	PRDX6	P30041
C391	9.648796447	BLVRB	P30043
C391	10.39674974	PRDX5	P30044
C391	9.945787563	PRDX3	P30048
C391	8.919927134	PEBP1	P30086
C391	9.770962838	PDIA3	P30101
C391	9.341557918	PPP2R1A	P30153
C391	9.00928116	SERPINB1	P30740
C391	8.132687483	SERPINB1	P30740-1-379
C391	9.349757208	CPS1	P31327
C391	9.606541017	ATIC	P31939
C391	8.377563062	YWHAB	P31946
C391	9.66535417	STIP1	P31948
C391	10.07270437	PRDX2	P32119
C391	11.00694001	CDH5	P33151
C391	11.47014955	KIF5B	P33176
C391	10.64043809	MAN1A1	P33908
C391	9.27810554	HSPA4	P34932
C391	9.640483959	PRSS3	P35030
C391	9.521772169	PHB	P35232
C391	9.319393904	THBS4	P35443
C391	10.26263106	KRT9	P35527
C391	11.3404321	SAA4	P35542
C391	9.515755483	MYH9	P35579
C391	8.985515018	COPB2	P35606
C391	9.634135215	BSG	P35613
C391	12.03055061	IGFALS	P35858
C391	10.59589161	KRT2	P35908
C391	16.45238473	ATP5F1C	P36542
C391	11.68933228	SERPINF1	P36955
C391	11.62778865	CFHR2	P36980
C391	8.783037167	HPCAL1	P37235
C391	9.281783557	TAGLN2	P37802
C391	10.66242722	TALDO1	P37837
C391	9.06282654	SNCA	P37840-1-140
C391	9.712615429	HSPA9	P38646
C391	9.22139248	DDOST	P39656
C391	10.04962396	GP5	P40197
C391	9.176185378	CCT6A	P40227
C391	9.792532772	MDH1	P40925
C391	9.344748646	MDH2	P40926
C391	10.50969227	EIF2S3	P41091
C391	10.1692159	PTGDS	P41222
C391	10.05346069	ACTR1B	P42025
C391	9.392303368	PRCP	P42785
C391	9.923214917	MCAM	P43121
C391	12.75501632	BTD	P43251
C391	9.123337384	GPD2	P43304
C391	12.01983584	AFM	P43652
C391	9.838652851	AFM	P43652-22-599
C391	9.416061693	USP5	P45974
C391	9.070469434	CAPZA2	P47755
C391	9.904623478	CAPZB	P47756
C391	8.530001267	LIMS1	P48059
C391	9.806628373	ME1	P48163
C391	9.334672762	ARCN1	P48444
C391	8.98987276	CCT5	P48643
C391	11.30876828	IDH2	P48735
C391	9.792290883	MASP1	P48740
C391	8.754722446	CCT3	P49368
C391	9.070865828	TUFM	P49411
C391	9.164186619	PSMB3	P49720
C391	9.644578797	PSMB2	P49721
C391	9.851649056	COMP	P49747
C391	9.402095584	TMED10	P49755
C391	10.8696507	SELENOP	P49908
C391	11.84714263	CAMP	P49913
C391	9.15252815	GDI2	P50395
C391	9.21768324	VASP	P50552
C391	9.742139946	CCT8	P50990
C391	8.78412957	CCT4	P50991
C391	9.493906469	RAB5C	P51148
C391	10.14890834	RAB7A	P51149
C391	9.32901467	SSR4	P51571
C391	10.08182144	ALDH3A2	P51648
C391	14.49093114	LUM	P51884
C391	9.682052465	LUM	P51884-19-338
C391	10.17815464	ARHGDIA	P52565
C391	9.145283192	CAPZA1	P52907
C391	9.455173477	ACLY	P53396
C391	9.117507419	COPB1	P53618
C391	9.757618869	COPA	P53621
C391	8.278910205	RAD23B	P54727
C391	11.10125412	AK2	P54819
C391	8.950896281	NAPA	P54920
C391	9.059268556	EIF5	P55010
C391	11.61694627	APOC4	P55056
C391	11.02519222	PLTP	P55058
C391	13.23000551	PLTP	P55058-18-493
C391	9.110446293	VCP	P55072
C391	9.064378061	NAP1L1	P55209
C391	9.079518945	CDH13	P55290
C391	9.622932385	NPEPPS	P55786
C391	9.292095192	MARS1	P56192
C391	10.41228061	ANTXR2	P58335
C391	9.022692342	MTPN	P58546
C391	8.993877046	MYL6	P60660
C391	11.12436235	ACTB	P60709
C391	9.08657519	EIF4A1	P60842
C391	11.36519323	PSMA6	P60900
C391	10.54995605	CDC42	P60953
C391	9.460541532	DSTN	P60981
C391	9.884020895	KRTDAP	P60985
C391	9.712924976	RAB8A	P61006
C391	8.701624336	RAB5B	P61020
C391	10.71409535	RAB10	P61026
C391	8.830719752	UBE2N	P61088
C391	10.03917595	RAB14	P61106
C391	9.638705132	ACTR3	P61158
C391	9.128678888	ACTR2	P61160
C391	8.359131969	ACTR1A	P61163
C391	10.76093947	ARF3	P61204
C391	10.6941723	RAP1B	P61224
C391	9.49849659	RAP2B	P61225
C391	9.652897118	HSPE1	P61604
C391	16.55255833	LYZ	P61626-19-148
C391	10.92169704	B2M	P61769
C391	9.422055905	B2M	P61769-21-119
C391	10.601456	HNRNPK	P61978
C391	9.862890292	YWHAG	P61981
C391	9.745961986	YWHAE	P62258
C391	9.141149322	RPS13	P62277
C391	10.3102287	TMSB4X	P62328
C391	8.933911033	PSMC6	P62333
C391	8.719138675	RPS6	P62753
C391	11.97036911	H4C1	P62805
C391	10.33580545	RAB1A	P62820
C391	9.333423463	RAN	P62826
C391	9.09980792	GNB1	P62873
C391	12.60334905	RPL10A	P62906
C391	8.981046859	PPIA	P62937
C391	9.327442829	PPIA	P62937-1-165
C391	13.90260782	RPS27A	P62979
C391	9.820627509	AP2B1	P63010
C391	10.39387974	YWHAZ	P63104
C391	9.255484981	EIF5A	P63241
C391	9.438447043	ACTG1	P63261
C391	9.57651484	TPM4	P67936
C391	11.44656796	ACTC1	P68032
C391	10.4179792	EEF1A1	P68104
C391	10.78352539	TUBA1B	P68363
C391	10.09946381	TUBA4A	P68366
C391	9.349780461	TUBB4B	P68371
C391	11.10376795	HBB	P68871
C391	9.385258668	HBG2	P69892
C391	11.60568396	HBA1	P69905
C391	9.261518297	CCT2	P78371
C391	10.01422029	GSTO1	P78417
C391	11.75060991	GPLD1	P80108
C391	8.569560306	S100A12	P80511
C391	13.86017628	IGLV3-21	P80748
C391	9.281879367	HSPG2	P98160
C391	14.3739047	CYCS	P99999
C391	9.308156606	Rv3404c	P9WKZ3
C391	8.79881967	atpA	P9WPU7
C391	9.37816902	MPP1	Q00013
C391	9.801251979	CLTC	Q00610
C391	10.09637962	CAP1	Q01518
C391	9.001499281	PFKP	Q01813
C391	9.578274171	GUCY1B1	Q02153
C391	7.857811246	PLGLB1	Q02325
C391	11.5725789	NUCB1	Q02818
C391	9.511870521	CFHR3	Q02985
C391	8.7975766	CFHR1	Q03591
C391	11.4840452	HGFAC	Q04756
C391	7.94005216	GLO1	Q04760
C391	9.741403419	YWHAH	Q04917
C391	9.425710461	PRKCD	Q05655
C391	8.723906444	CALD1	Q05682
C391	12.20597934	ITIH3	Q06033
C391	9.145435279	ITIH3	Q06033-35-651
C391	9.387968924	PSME1	Q06323
C391	9.05413277	FMOD	Q06828
C391	10.62527194	PRDX1	Q06830
C391	9.23030516	KLC1	Q07866
C391	9.646398084	LRP1	Q07954
C391	11.6001941	LGALS3BP	Q08380
C391	10.58357305	FGL1	Q08830
C391	9.308419	nrp	Q10896
C391	10.35296126	EFEMP1	Q12805
C391	12.41261154	EFEMP1	Q12805-18-493
C391	9.910487073	CNTN1	Q12860
C391	9.168957613	SPP2	Q13103
C391	9.924107891	MMRN1	Q13201
C391	9.121891349	SELENBP1	Q13228
C391	11.52432479	SEMA3F	Q13275
C391	9.859038136	ILK	Q13418
C391	9.13832072	DCTN2	Q13561
C391	10.01892814	IQGAP2	Q13576
C391	9.407809845	STIM1	Q13586
C391	10.00188531	FHL1	Q13642
C391	12.04435237	APOF	Q13790
C391	9.752718698	ENPP2	Q13822
C391	10.2320626	DSG2	Q14126
C391	8.709156069	SEPTIN6	Q14141
C391	8.335691508	DCTN1	Q14203
C391	9.675589089	DYNC1H1	Q14204
C391	8.794186372	CTTN	Q14247
C391	9.105388207	FLOT2	Q14254
C391	9.519463569	FGL2	Q14314
C391	9.529057252	SPARCL1	Q14515
C391	10.95964236	HABP2	Q14520
C391	12.28969462	ITIH4	Q14624
C391	10.49004331	ITIH4	Q14624-29-661
C391	9.729436182	ITIH4	Q14624-689-930
C391	10.13832965	GANAB	Q14697
C391	9.11357378	LTBP1	Q14766
C391	9.788898375	KPNB1	Q14974
C391	9.246452999	SEPTIN2	Q15019
C391	10.9202895	POSTN	Q15063
C391	9.526280108	PDIA6	Q15084
C391	11.29580695	PCOLCE	Q15113
C391	9.981976187	PON3	Q15166
C391	10.74139584	PCBP1	Q15365
C391	9.007572721	PCBP2	Q15366
C391	10.85876591	RSU1	Q15404
C391	12.39254867	FCN2	Q15485
C391	11.01799837	TGFBI	Q15582
C391	9.035238467	MAPRE1	Q15691
C391	9.908199876	CD226	Q15762
C391	8.828035952	STXBP2	Q15833
C391	9.470061706	ZYX	Q15942
C391	9.232588078	SEPTIN7	Q16181
C391	11.3379904	ECM1	Q16610
C391	9.964390846	DBN1	Q16643
C391	10.70845371	MAN2A1	Q16706
C391	10.65887469	AOC3	Q16853
C391	10.77568769	IMMT	Q16891
C391	9.64504935	INF2	Q27J81
C391	9.185410513	DDI2	Q5TDH0
C391	12.87066002	ZFYVE26	Q68DK2
C391	10.40029485	VASN	Q6EMK4
C391	13.49340373	VASN	Q6EMK4-24-673
C391	9.053454807	LAIR1	Q6GTX8
C391	9.535036485	LAMTOR1	Q6IAA8
C391	8.823540566	TWF2	Q6IBS0
C391	19.54736175	FAHD1	Q6P587
C391	11.20589037	PLXDC2	Q6UX71
C391	12.8270711	PI16	Q6UXB8
C391	10.18550207	CD109	Q6YHK3
C391	9.213846317	UNC13D	Q70J99
C391	8.970942069	TUBA1A	Q71U36
C391	10.78651849	ADAMTS13	Q76LX8
C391	8.602930641	DOK3	Q7L591
C391	9.224027909	ABI3BP	Q7Z7G0
C391	10.38780294	MEGF8	Q7Z7M0
C391	9.133581849	SERPINA11	Q86U17
C391	10.45765245	OAF	Q86UD1
C391	9.599290846	FERMT3	Q86UX7
C391	10.02639037	CD163	Q86VB7
C391	9.544134068	CAND1	Q86VP6
C391	9.939591047	TREML1	Q86YW5
C391	12.44876786	LILRA3	Q8N6C8
C391	9.887119327	GOLM1	Q8NBJ4
C391	9.211501792	PCYOX1L	Q8NBM8
C391	9.019905745	PCSK9	Q8NBP7
C391	9.148137702	TXNDC5	Q8NBS9
C391	9.722982413	ANGPTL6	Q8NI99
C391	9.44308764	PDCD6IP	Q8WUM4
C391	9.775035971	BRK1	Q8WUW1
C391	10.06116891	OIT3	Q8WWZ8
C391	11.70972397	MUC16	Q8WXI7
C391	9.688347586	TTN	Q8WZ42
C391	10.5663114	CFHR4	Q92496
C391	10.10750363	PRG4	Q92954
C391	9.255480454	ATP2A3	Q93084
C391	9.39483789	PDLIM5	Q96HC4
C391	11.08847055	CPB2	Q96IY4
C391	15.83732756	CPB2	Q96IY4-23-114
C391	11.21201336	CNDP1	Q96KN2
C391	9.840377615	PRAP1	Q96NZ9
C391	10.30690382	PRAP1	Q96NZ9-21-151
C391	12.2097444	PGLYRP2	Q96PD5
C391	16.3453679	PUS7	Q96PZ0
C391	9.785341494	VPS35	Q96QK1
C391	11.54017909	SCGB3A1	Q96QR1
C391	10.1623385	CNN2	Q99439
C391	8.606374547	PARK7	Q99497
C391	8.809574464	PHB2	Q99623
C391	10.21825794	OLFM1	Q99784
C391	9.768473082	CCT7	Q99832
C391	9.383191457	RARRES2	Q99969
C391	9.226147894	CORO1B	Q9BR76
C391	8.877625235	ESYT1	Q9BSJ8
C391	10.60464271	FUCA2	Q9BTY2
C391	9.946981631	PDCD10	Q9BUL8
C391	10.74924368	COLEC11	Q9BWP8
C391	10.09875122	CFHR5	Q9BXR6
C391	12.04386826	CRNKL1	Q9BZJ0
C391	9.540443875	RTN4R	Q9BZR6
C391	8.933072913	TOLLIP	Q9H0E2
C391	8.798132661	RAB1B	Q9H0U4
C391	10.39819826	SH3BGRL3	Q9H299
C391	18.32148862	RNPEP	Q9H4A4
C391	9.855883742	RNPEP	Q9H4A4-2-650
C391	9.419863091	DPEP2	Q9H4A9
C391	9.538007252	TUBB1	Q9H4B7
C391	10.03852804	PLEKHA4	Q9H4M7
C391	9.421093544	EHD1	Q9H4M9
C391	9.282774746	RGCC	Q9H4X1
C391	9.682794524	PARVB	Q9HBI1
C391	11.37830485	APMAP	Q9HDC9
C391	9.955105146	VTA1	Q9NP79
C391	12.39517064	IL1RAP	Q9NPH3
C391	10.49838053	CRTAC1	Q9NQ79
C391	10.11664214	RTN4	Q9NQC3
C391	9.618162599	XPNPEP1	Q9NQW7
C391	10.2121158	PDLIM7	Q9NR12
C391	8.799827569	SAR1A	Q9NR31
C391	9.263982005	ATG3	Q9NT62
C391	9.530132747	OLA1	Q9NTK5
C391	16.90851238	CBLN4	Q9NTU7
C391	8.978703363	ARL8B	Q9NVJ2
C391	8.877543246	TUBA8	Q9NY65
C391	9.070908629	ERAP1	Q9NZ08
C391	9.858881788	ADA2	Q9NZK5
C391	9.456558621	C1RL	Q9NZP8
C391	11.43593123	C1RL	Q9NZP8-36-487
C391	10.00222219	ABRACL	Q9P1F3
C391	9.907842266	BIN2	Q9UBW5
C391	10.35455223	FBLN5	Q9UBX5
C391	12.50299552	FETUB	Q9UGM5
C391	10.92675163	PCYOX1	Q9UHG3
C391	9.05954263	DDX20	Q9UHI6
C391	8.655324573	DBNL	Q9UJU6
C391	10.53780523	SERPINA10	Q9UK55
C391	9.241651261	PSME2	Q9UL46
C391	15.45878886	TRPC5	Q9UL62
C391	8.684948972	HEG1	Q9ULI3
C391	8.983532527	CORO1C	Q9ULV4
C391	10.26267384	MINPP1	Q9UNW1
C391	8.888236871	RUVBL2	Q9Y230
C391	10.32242174	RUVBL1	Q9Y265
C391	9.762137396	TLN1	Q9Y490
C391	19.94725333	MYO5A	Q9Y4I1
C391	12.17444519	HYOU1	Q9Y4L1
C391	10.9167816	SUPT16H	Q9Y5B9
C391	12.18150974	ANGPTL3	Q9Y5C1
C391	9.096907893	COPG1	Q9Y678
C391	9.932501423	FCGBP	Q9Y6R7
C391	9.365793142	FCGBP	Q9Y6R7-24-5405
C391	11.02011841	COLEC10	Q9Y6Z7
C392	9.786386739	IGLV8-61	A0A075B6I0
C392	9.692610109	IGLV5-37	A0A075B6J1-20-123
C392	12.65918142	IGLV2-18	A0A075B6J9
C392	9.561738171	IGLV3-12	A0A075B6K2
C392	9.587103453	IGLV3-10	A0A075B6K4
C392	10.15853944	IGLV3-10	A0A075B6K4-20-115
C392	11.85249557	IGLV3-9	A0A075B6K5
C392	16.51230255	IGKV2-28	A0A075B6P5-20-120
C392	12.27200065	IGHV3-64	A0A075B6Q5
C392	9.995599459	IGKV2D-24	A0A075B6R9
C392	13.70972004	IGKV1D-17	A0A075B6S4-23-117
C392	10.54568461	IGKV1-27	A0A075B6S5
C392	16.69669431	IGKV1-37	A0A075B6S9-23-117
C392	10.16141629	IGKV3D-15	A0A087WSY6
C392	12.88762485	IGKV3D-15	A0A087WSY6-21-115
C392	9.817892651	IGKV2-40	A0A087WW87
C392	11.08363282	IGHV3-49	A0A0A0MS15
C392	12.5358909	IGHV3-49	A0A0A0MS15-20-119
C392	9.451725972	IGKV6D-21	A0A0A0MT36
C392	12.41273725	IGLV1-36	A0A0B4J1U3
C392	10.9811205	IGHV3-15	A0A0B4J1V0
C392	13.19142702	IGHV3-15	A0A0B4J1V0-20-119
C392	9.056817227	IGHV2-26	A0A0B4J1V2
C392	9.498394744	IGHV3-73	A0A0B4J1V6
C392	14.92627805	IGHV3-73	A0A0B4J1V6-20-119
C392	10.4929253	IGHV3-74	A0A0B4J1X5
C392	12.32927038	IGHV3-43	A0A0B4J1X8-20-118
C392	10.15879595	IGLV9-49	A0A0B4J1Y8
C392	10.43920151	IGLV9-49	A0A0B4J1Y8-20-123
C392	9.737491703	IGHV3-72	A0A0B4J1Y9
C392	12.14040144	IGKV1D-13	A0A0B4J2D9-23-117
C392	9.138103203	IGHV1-69D	A0A0B4J2H0
C392	9.457507021	IGKV6-21	A0A0C4DH24-20-114
C392	11.50421981	IGKV3D-20	A0A0C4DH25-21-116
C392	9.218055655	IGHV1-3	A0A0C4DH29
C392	12.05481573	IGHV1-18	A0A0C4DH31
C392	10.77486179	IGHV3-20	A0A0C4DH32-20-117
C392	10.60149637	IGHV1-24	A0A0C4DH33-20-117
C392	9.564094308	IGHV4-28	A0A0C4DH34
C392	12.78277169	IGHV3-35	A0A0C4DH35
C392	11.78529601	IGHV3-38	A0A0C4DH36
C392	12.65668302	IGHV5-51	A0A0C4DH38
C392	12.67873236	IGHV5-51	A0A0C4DH38-20-117
C392	13.11109134	IGHV3-66	A0A0C4DH42-20-116
C392	8.86840315	IGHV2-70D	A0A0C4DH43
C392	13.05576654	IGKV3D-7	A0A0C4DH55-24-119
C392	14.71096654	IGKV1-9	A0A0C4DH69-23-117
C392	12.36543321	IGKV1-6	A0A0C4DH72-23-117
C392	16.63405691	IGKV1-12	A0A0C4DH73-23-117
C392	10.31203171	IGHV7-4-1	A0A0J9YVY3-20-117
C392	13.68793858	IGHV3-64D	A0A0J9YX35
C392	10.08371841	IGLL5	B9A064
C392	9.766325763	PDLIM1	O00151
C392	9.935975584	MASP2	O00187
C392	9.337387603	MASP2	O00187-16-686
C392	9.801506483	RAB27B	O00194
C392	9.79203132	PSMD11	O00231
C392	9.222681638	PSMD12	O00232
C392	9.493157412	CLIC1	O00299
C392	10.80675223	QSOX1	O00391
C392	9.819934611	IPO5	O00410
C392	9.830852858	DNM1L	O00429
C392	9.080123042	STK25	O00506
C392	11.21410192	CHL1	O00533
C392	11.27650234	CHL1	O00533-25-1208
C392	10.60629702	NRP1	O14786
C392	11.27965686	APOL1	O14791
C392	9.734194743	PSMA7	O14818
C392	8.729467852	MYL12B	O14950
C392	9.883852597	XPO1	O14980
C392	9.628914738	ARPC1B	O15143
C392	14.27511235	ARPC2	O15144
C392	9.891583964	ARPC3	O15145
C392	10.38423459	ARPC5	O15511
C392	12.81208845	EIF4G3	O43432
C392	9.504498886	ACTN4	O43707
C392	10.68590045	CD5L	O43866
C392	9.704286062	CD5L	O43866-20-347
C392	9.589441675	PLIN3	O60664
C392	10.80425931	H2BC12	O60814
C392	14.15608235	FCGR3B	O75015
C392	10.26657187	FCGR3B	O75015-17-200
C392	10.00896535	WDR1	O75083
C392	12.93756077	ICOSLG	O75144
C392	10.05944889	CS	O75390
C392	9.449076632	SEC22B	O75396
C392	10.1235941	SKAP2	O75563
C392	12.07396334	FCN3	O75636
C392	9.672426253	ZMPSTE24	O75844
C392	9.120584459	IDH1	O75874
C392	11.45242507	ATRN	O75882
C392	9.700662465	ARL6IP5	O75915
C392	13.10458235	APOM	O95445
C392	12.81183157	PARN	O95453
C392	9.500011969	H6PD	O95479
C392	10.75142862	VNN1	O95497
C392	9.569350183	AP2A1	O95782
C392	9.794267611	CAVIN2	O95810
C392	10.41807552	LDHA	P00338
C392	9.829567654	ALDH1A1	P00352
C392	9.767292912	GLUD1	P00367
C392	9.333210815	CYB5R3	P00387
C392	12.80346529	CP	P00450
C392	10.11029088	CP	P00450-20-1065
C392	11.23001917	F13A1	P00488
C392	9.988305938	PNP	P00491
C392	9.526548497	HPRT1	P00492
C392	9.657021318	PGK1	P00558
C392	9.237711836	AK1	P00568
C392	12.15303816	F2	P00734
C392	8.731894011	F2	P00734-364-622
C392	10.22156117	F2	P00734-44-622
C392	11.66475229	C1R	P00736
C392	13.6411813	HP	P00738
C392	9.5953527	HP	P00738-162-406
C392	10.50694939	HP	P00738-19-406
C392	12.7843306	HPR	P00739
C392	10.30797853	F9	P00740
C392	12.36947184	F10	P00742
C392	11.28702716	CFD	P00746
C392	11.96690904	PLG	P00747
C392	9.617731212	PLG	P00747-20-810
C392	11.69559129	F12	P00748
C392	12.42440152	CFB	P00751
C392	10.01155425	CFB	P00751-26-764
C392	9.645754373	CA1	P00915
C392	9.683847629	CA2	P00918
C392	12.86067607	SERPINC1	P01008
C392	14.05784452	SERPINC1	P01008-33-464
C392	12.91202276	SERPINA1	P01009
C392	12.93856137	SERPINA1	P01009-25-418
C392	13.01631322	SERPINA1	P01009-375-418
C392	12.30037154	SERPINA3	P01011
C392	13.17059641	SERPINA3	P01011-26-423
C392	12.61443408	AGT	P01019
C392	13.98762085	A2M	P01023
C392	13.0578595	A2M	P01023-24-1474
C392	12.54198767	C3	P01024
C392	11.44477315	C3	P01024-23-1663
C392	12.2178186	C5	P01031
C392	9.765535762	TIMP1	P01033-24-207
C392	10.14587246	CST3	P01034
C392	12.27750315	KNG1	P01042
C392	9.762649789	TGFB1	P01137
C392	9.819944402	IGF2	P01344
C392	9.465678157	IGF2	P01344-25-91
C392	12.45103465	JCHAIN	P01591
C392	10.01929214	JCHAIN	P01591-23-159
C392	13.51698395	IGKV1D-33	P01593
C392	13.10009837	IGKV1D-33	P01593-23-117
C392	13.95324992	IGKV1-39	P01597
C392	10.22083472	IGKV1-17	P01599
C392	9.634605686	IGKV1-5	P01602
C392	12.58954175	IGKV1-5	P01602-23-117
C392	11.76183036	IGKV3-20	P01619
C392	16.78830405	IGKV3-20	P01619-21-116
C392	11.15524317	IGLV1-47	P01700
C392	11.86913768	IGLV1-47	P01700-20-117
C392	11.93387005	IGLV1-51	P01701
C392	15.15703289	IGLV1-51	P01701-20-117
C392	13.60888892	IGLV1-40	P01703-20-118
C392	9.508436808	IGLV2-14	P01704
C392	9.378889515	IGLV3-19	P01714
C392	14.7986981	IGLV3-19	P01714-21-112
C392	11.30230216	IGLV3-25	P01717
C392	15.27025441	IGLV3-27	P01718-21-113
C392	11.88842829	IGLV6-57	P01721-20-117
C392	13.50359469	IGHV1-69	P01742
C392	15.00145499	IGHV1-46	P01743
C392	14.28826572	IGHV3-11	P01762-20-117
C392	9.992847148	IGHV3-23	P01764
C392	14.79473371	IGHV3-23	P01764-20-117
C392	9.939171117	IGHV3-13	P01766
C392	16.04513075	IGHV3-53	P01767-20-116
C392	11.57319433	IGHV3-30	P01768-20-117
C392	9.700325518	IGHV3-33	P01772
C392	9.660568693	IGHV3-7	P01780
C392	11.84110248	IGHV3-7	P01780-20-117
C392	12.15320403	IGHV3-9	P01782
C392	10.53036992	IGHV2-5	P01817
C392	10.55331459	IGHV4-39	P01824
C392	11.23629382	IGHV4-39	P01824-27-125
C392	9.017316866	PIGR	P01833
C392	9.484660308	PIGR	P01833-19-764
C392	13.47133945	IGKC	P01834
C392	9.529576187	IGHE	P01854
C392	13.75774697	IGHG1	P01857
C392	11.8182443	IGHG1	P01857-1-330
C392	12.20207284	IGHG2	P01859
C392	13.02812399	IGHG3	P01860
C392	14.43873641	IGHG4	P01861
C392	12.70527244	IGHM	P01871
C392	10.15633441	IGHM	P01871-1-453
C392	14.17963131	IGHA1	P01876
C392	12.25063561	IGHA1	P01876-1-353
C392	13.17688941	IGHA2	P01877
C392	17.61502702	IGHA2	P01877-1-340
C392	12.81062292	IGHD	P01880
C392	10.13255923	IGHD	P01880-1-384
C392	11.6651705	HLA-B	P01889
C392	9.64287937	HBE1	P02100
C392	10.20880845	COL1A1	P02452
C392	11.89147755	COL1A1	P02452-1219-1464
C392	9.458826965	KRT14	P02533
C392	9.512552401	KRT6A	P02538
C392	9.695254925	SPTA1	P02549
C392	14.94484236	APOA1	P02647
C392	12.1879157	APOA1	P02647-25-266
C392	14.4176713	APOE	P02649
C392	12.61258483	APOA2	P02652
C392	14.30608555	APOC1	P02654
C392	14.65070812	APOC1	P02654-29-83
C392	12.83371881	APOC2	P02655
C392	9.701241189	APOC2	P02655-23-101
C392	15.67950098	APOC2	P02655-29-101
C392	11.35067141	APOC3	P02656
C392	11.70474705	APOC3	P02656-21-99
C392	11.8540842	FGA	P02671
C392	8.897332628	FGA	P02671-20-35
C392	12.47538211	FGB	P02675
C392	14.00836229	FGB	P02675-31-44
C392	12.73335847	FGG	P02679
C392	9.426404741	FGG	P02679-27-453
C392	9.705710505	SLC4A1	P02730
C392	9.617526039	CRP	P02741
C392	11.18447984	APCS	P02743
C392	10.85001165	C1QA	P02745
C392	11.25697711	C1QB	P02746
C392	13.45712507	C1QC	P02747
C392	11.32021688	C9	P02748
C392	12.44431709	APOH	P02749
C392	14.51707272	LRG1	P02750
C392	9.315545501	LRG1	P02750-36-347
C392	10.62022674	FN1	P02751
C392	12.34176314	RBP4	P02753
C392	12.73518297	AMBP	P02760
C392	15.01103274	AMBP	P02760-206-352
C392	12.84255716	ORM1	P02763
C392	12.20650254	AHSG	P02765
C392	12.83693729	TTR	P02766
C392	13.97908665	ALB	P02768
C392	12.40792703	ALB	P02768-25-609
C392	12.81320323	GC	P02774
C392	12.89815364	PPBP	P02775
C392	12.19214992	PPBP	P02775-35-128
C392	10.89999012	PF4	P02776
C392	10.96198336	TFRC	P02786
C392	14.29451232	TF	P02787
C392	10.79721295	TF	P02787-20-698
C392	10.75935219	LTF	P02788
C392	10.61128786	LTF	P02788-20-710
C392	13.55988805	HPX	P02790
C392	8.402400776	HPX	P02790-24-462
C392	9.650576577	ANG	P03950
C392	10.96465255	F11	P03951
C392	11.8912949	KLKB1	P03952
C392	14.29835242	KLKB1	P03952-20-390
C392	12.37568367	C4BPA	P04003
C392	14.20447184	VTN	P04004
C392	9.71177519	CAT	P04040
C392	12.00430228	FUCA1	P04066
C392	11.34372116	PROC	P04070
C392	10.43247616	ALDOA	P04075
C392	9.566603405	ANXA1	P04083
C392	12.79572491	APOB	P04114
C392	11.12855372	APOB	P04114-28-4563
C392	11.68898411	LCAT	P04180
C392	12.99562987	HRG	P04196
C392	11.37703943	HRG	P04196-19-525
C392	14.31607725	A1BG	P04217
C392	10.95437853	A1BG	P04217-22-495
C392	10.37737833	KRT1	P04264
C392	10.50886418	VWF	P04275
C392	13.26948359	SHBG	P04278
C392	10.54663329	GAPDH	P04406
C392	11.47351798	IGKV1-16	P04430
C392	12.47325851	IGKV3-11	P04433
C392	17.44361875	IGKV3-11	P04433-21-115
C392	10.85590879	HLA-A	P04439
C392	8.848325856	CAPNS1	P04632
C392	9.616179457	HSPB1	P04792
C392	9.747869731	RPN1	P04843
C392	9.458384018	RPN2	P04844
C392	9.738421311	GNAI2	P04899
C392	11.14022406	ALDOB	P05062
C392	9.226802034	APP	P05067
C392	11.78495143	APOD	P05090
C392	10.52456278	APOD	P05090-21-189
C392	9.661571694	ITGB3	P05106
C392	9.60109313	S100A8	P05109
C392	10.13955642	SERPINA5	P05154
C392	11.62135772	SERPING1	P05155
C392	9.473729854	SERPING1	P05155-23-500
C392	12.28820613	CFI	P05156
C392	11.21004379	F13B	P05160
C392	11.29099226	MPO	P05164
C392	11.14826351	ICAM1	P05362
C392	9.085445293	RPLP0	P05388
C392	12.05176406	CLEC3B	P05452
C392	12.57016234	CLEC3B	P05452-22-202
C392	11.75535829	SERPINA7	P05543
C392	12.97086979	SERPIND1	P05546
C392	10.11614053	ITGB1	P05556
C392	12.0811001	BCHE	P06276
C392	10.89329953	IGKV4-1	P06312
C392	14.27839921	IGKV4-1	P06312-21-121
C392	9.914499964	IGHV4-34	P06331
C392	12.544752	GSN	P06396
C392	19.1364033	GSN	P06396-28-782
C392	9.613172286	PTMA	P06454
C392	9.765305255	ATP5F1B	P06576
C392	13.33573079	C2	P06681
C392	9.559188301	S100A9	P06702
C392	13.05978728	APOA4	P06727
C392	9.979557214	APOA4	P06727-21-396
C392	10.38039988	ENO1	P06733
C392	9.532500207	PYGL	P06737
C392	14.58413713	NPM1	P06748
C392	9.988720333	TPM3	P06753
C392	10.61511927	LDHB	P07195
C392	11.54987732	PROS1	P07225
C392	10.10097565	P4HB	P07237
C392	10.35652914	CSF1R	P07333
C392	11.10953201	C8A	P07357
C392	12.29057888	C8B	P07358
C392	11.11610208	GP1BA	P07359
C392	12.60972917	C8G	P07360
C392	9.164476668	CAPN1	P07384
C392	9.639867362	TUBB	P07437
C392	12.19997968	PFN1	P07737
C392	9.382338005	BPGM	P07738
C392	14.79947608	EPRS1	P07814
C392	9.669647366	HSP90AA1	P07900
C392	9.803018336	HNRNPC	P07910
C392	9.641239038	TPM2	P07951
C392	10.1619909	SFTPB	P07988
C392	12.17936109	THBS1	P07996
C392	12.51389315	THBS1	P07996-19-1170
C392	15.87765584	ANXA6	P08133
C392	9.75937063	RHOC	P08134
C392	14.84818075	SERPINA6	P08185
C392	10.50545261	SLC3A2	P08195
C392	10.48239184	HSP90AB1	P08238
C392	9.334988053	HSP90AB1	P08238-2-724
C392	11.05733885	MMP2	P08253
C392	9.27001648	SOD3	P08294
C392	8.715071664	MGP	P08493
C392	9.585007808	ITGA2B	P08514
C392	12.79611338	LPA	P08519
C392	10.41920169	PLEK	P08567
C392	11.48353842	CD14	P08571
C392	9.950149706	CD14	P08571-20-367
C392	10.21435888	MYL3	P08590
C392	12.90388124	CFH	P08603
C392	9.857804615	FCGR3A	P08637
C392	12.65020809	FCGR3A	P08637-17-254
C392	10.07187112	VIM	P08670
C392	12.55884086	SERPINF2	P08697
C392	15.97021989	SERPINF2	P08697-40-491
C392	10.70090396	F7	P08709
C392	9.330422238	KRT16	P08779
C392	11.22727138	IGFBP1	P08833
C392	9.358744228	DBH	P09172
C392	8.87801365	GSTP1	P09211
C392	10.78769402	LGALS1	P09382
C392	10.3338664	SPARC	P09486
C392	9.05994406	TPM1	P09493
C392	12.61866734	C1S	P09871
C392	10.1769786	LTA4H	P09960
C392	13.18664688	C4A	P0C0L4
C392	12.51119411	C4B	P0C0L5
C392	9.537661242	C4B	P0C0L5-757-1446
C392	10.50961662	SAA1	P0DJI8
C392	10.15171005	SAA2	P0DJI9
C392	9.81709817	SAA2	P0DJI9-19-122
C392	9.671004267	HSPA1A	P0DMV8
C392	10.17360119	HSPA1A	P0DMV8-2-641
C392	12.80162478	IGLC2	P0DOY2
C392	20.46615946	IGLC2	P0DOY2-1-106
C392	8.954288318	IGLC3	P0DOY3
C392	9.981116426	IGHV1-8	P0DP01
C392	15.47818159	IGHV4-38-2	P0DP08-20-117
C392	9.692895506	CALM1	P0DP23
C392	14.50527516	IGHV3-38-3	P0DTE1
C392	9.150041548	SRGN	P10124
C392	10.3928322	TXN	P10599
C392	9.633102934	TXN	P10599-2-105
C392	8.605060165	CTSA	P10619
C392	11.50269721	C7	P10643
C392	9.763109465	PRKAR1A	P10644
C392	10.40333211	KIT	P10721
C392	9.231887777	HSPD1	P10809
C392	14.45681393	CLU	P10909
C392	11.44713108	CLU	P10909-23-449
C392	11.1051725	HSPA5	P11021
C392	10.06199496	HSPA8	P11142
C392	9.58532964	SLC2A1	P11166
C392	10.74488059	SLC2A3	P11169
C392	10.25517825	EPB41	P11171
C392	10.44432642	MBL2	P11226
C392	9.514832489	SPTB	P11277
C392	9.766972075	G6PD	P11413
C392	9.670340831	MTHFD1	P11586
C392	11.811458	CETP	P11597
C392	10.91258226	CETP	P11597-18-493
C392	10.38761077	COL6A3	P12111
C392	11.92467274	COL6A3	P12111-26-3177
C392	9.886333863	SLC25A4	P12235
C392	9.727277536	SLC25A6	P12236
C392	11.14269495	F5	P12259
C392	9.821472412	ACTN1	P12814
C392	9.206082963	CDH1	P12830
C392	10.11839398	SRC	P12931
C392	9.550906195	GP1BB	P13224
C392	10.38542945	NCAM1	P13591
C392	11.72779065	ICAM2	P13598
C392	9.353356944	EEF2	P13639
C392	10.22389255	KRT10	P13645
C392	9.332416792	KRT5	P13647
C392	11.97813499	C6	P13671
C392	9.720431193	ALAD	P13716
C392	11.12264456	LCP1	P13796
C392	10.6370421	APEH	P13798
C392	8.674568035	ETFA	P13804
C392	10.99656456	SELL	P14151
C392	10.55613116	NID1	P14543
C392	9.87616882	PKM	P14618
C392	10.78469732	HSP90B1	P14625
C392	9.389297334	GP9	P14770
C392	11.09446106	MMP9	P14780
C392	11.43791318	MMP9	P14780-20-93
C392	9.710811115	RAC2	P15153
C392	12.05163227	CPN1	P15169
C392	9.863057152	GSPT1	P15170
C392	9.328576667	NME1	P15531
C392	11.3747529	IGLL1	P15814
C392	11.03287643	CD44	P16070
C392	9.486108841	ANK1	P16157
C392	8.519412456	GLB1	P16278
C392	9.911092451	PECAM1	P16284
C392	9.857748954	EPB42	P16452
C392	9.773493519	ATP2A2	P16615
C392	8.715270773	CD36	P16671
C392	9.621286927	FAH	P16930
C392	9.935002775	GOT1	P17174
C392	9.883726956	ITGA2	P17301
C392	10.88228706	IGFBP3	P17936
C392	9.807538481	PSMC3	P17980
C392	9.871916929	TCP1	P17987
C392	9.8399861	ALOX12	P18054
C392	10.28539963	VCL	P18206
C392	12.8919253	LBP	P18428
C392	10.00871429	PGAM1	P18669
C392	9.668377172	SDC1	P18827
C392	9.570027622	GNAZ	P19086
C392	10.61112125	VCAM1	P19320
C392	9.486009964	HK1	P19367
C392	11.21476388	ORM2	P19652
C392	11.64026735	ORM2	P19652-19-201
C392	12.30385054	ITIH2	P19823
C392	12.9616672	ITIH1	P19827
C392	9.797263955	RAB6A	P20340
C392	9.105336142	PSMB1	P20618
C392	10.61829351	PZP	P20742
C392	12.14678997	C4BPB	P20851
C392	8.799850335	COL5A1	P20908
C392	9.465576069	CSRP1	P21291
C392	9.881333095	FLNA	P21333
C392	9.27827283	CD9	P21926-2-228
C392	9.302972643	COMT	P21964
C392	9.829428717	TGM2	P21980
C392	11.95626673	TNXB	P22105
C392	9.992513006	PAICS	P22234
C392	9.715157774	UBA1	P22314
C392	14.24642196	GPX3	P22352
C392	10.14113127	NME2	P22392
C392	9.486747209	HNRNPA2B1	P22626
C392	12.88132377	CPN2	P22792
C392	13.52718652	PROZ	P22891
C392	9.72540549	MRC1	P22897
C392	9.386888888	IGHV1-2	P23083
C392	11.05862627	FBLN1	P23142
C392	9.533379752	FBLN1	P23142-30-703
C392	14.79371544	TCEA1	P23193
C392	9.559568245	ITGA6	P23229
C392	10.33962155	PPIB	P23284
C392	9.979922695	WARS1	P23381
C392	11.85275424	PTPRG	P23470
C392	9.832607464	AHCY	P23526
C392	10.50169831	CFL1	P23528
C392	9.783321237	PRTN3	P24158
C392	10.16994673	EEF1B2	P24534
C392	10.11040312	TBXAS1	P24557
C392	11.10807801	IGFBP6	P24592
C392	11.14598072	IGFBP5	P24593
C392	10.40884258	TNC	P24821
C392	9.448430833	MYL9	P24844
C392	10.7458477	AZGP1	P25311
C392	9.717784298	ATP5F1A	P25705
C392	9.713229146	PSMA1	P25786
C392	10.37729233	PSMA2	P25787
C392	9.631486141	PSMA3	P25788
C392	10.75838473	MSN	P26038
C392	11.10293383	S100A4	P26447
C392	8.947031436	EEF1G	P26641
C392	10.30101982	MST1	P26927
C392	9.341305886	STOM	P27105
C392	14.00213603	PON1	P27169
C392	9.147881775	YWHAQ	P27348
C392	11.94432789	CALR	P27797
C392	9.31214618	CANX	P27824
C392	10.30271221	CFP	P27918
C392	9.924331909	PSMA5	P28066
C392	9.960980397	PTPN6	P29350
C392	10.61030406	TKT	P29401
C392	11.94335662	SERPINA4	P29622
C392	9.609740808	EEF1D	P29692
C392	9.760968745	PRDX6	P30041
C392	9.665216373	BLVRB	P30043
C392	9.565275982	PRDX5	P30044
C392	9.75502193	PRDX3	P30048
C392	9.612842224	PEBP1	P30086
C392	10.4197315	PDIA3	P30101
C392	9.719780588	PPP2R1A	P30153
C392	9.052717628	SERPINB1	P30740
C392	9.710652051	SERPINB1	P30740-1-379
C392	9.379168464	CPS1	P31327
C392	11.44331242	ATIC	P31939
C392	8.796336763	YWHAB	P31946
C392	8.777575711	STIP1	P31948
C392	10.04659411	PRDX2	P32119
C392	11.26437864	CDH5	P33151
C392	11.60059834	KIF5B	P33176
C392	10.60408237	MAN1A1	P33908
C392	9.485565271	HSPA4	P34932
C392	10.0114074	PRSS3	P35030
C392	9.715590862	PHB	P35232
C392	10.53854811	THBS4	P35443
C392	9.9361624	KRT9	P35527
C392	11.59710071	SAA4	P35542
C392	9.728564927	MYH9	P35579
C392	9.254415881	COPB2	P35606
C392	9.736525264	BSG	P35613
C392	12.85997702	IGFALS	P35858
C392	10.25262797	KRT2	P35908
C392	16.38981764	ATP5F1C	P36542
C392	11.91478147	SERPINF1	P36955
C392	10.96273837	CFHR2	P36980
C392	9.14682164	HPCAL1	P37235
C392	9.713698083	TAGLN2	P37802
C392	9.552050673	TALDO1	P37837
C392	9.202747603	SNCA	P37840-1-140
C392	9.388314801	HSPA9	P38646
C392	9.731893199	DDOST	P39656
C392	10.57957277	GP5	P40197
C392	9.368145734	CCT6A	P40227
C392	9.738804349	MDH1	P40925
C392	10.19561943	MDH2	P40926
C392	9.517129855	EIF2S3	P41091
C392	11.84845421	PTGDS	P41222
C392	9.814834892	ACTR1B	P42025
C392	9.871362525	PRCP	P42785
C392	10.89608427	MCAM	P43121
C392	13.08303916	BTD	P43251
C392	9.66215604	GPD2	P43304
C392	12.00665378	AFM	P43652
C392	9.054297503	AFM	P43652-22-599
C392	9.544556935	USP5	P45974
C392	10.8099229	CAPZA2	P47755
C392	9.393999995	CAPZB	P47756
C392	9.854260886	LIMS1	P48059
C392	9.560520294	ME1	P48163
C392	9.622587865	ARCN1	P48444
C392	10.66747006	CCT5	P48643
C392	11.54892716	IDH2	P48735
C392	10.07471292	MASP1	P48740
C392	9.669739652	CCT3	P49368
C392	9.262778835	TUFM	P49411
C392	9.123467191	PSMB3	P49720
C392	9.242838896	PSMB2	P49721
C392	9.733869623	COMP	P49747
C392	9.102285475	TMED10	P49755
C392	10.91534262	SELENOP	P49908
C392	13.01054813	CAMP	P49913
C392	9.496770744	GDI2	P50395
C392	9.486141451	VASP	P50552
C392	9.892000331	CCT8	P50990
C392	10.27533549	CCT4	P50991
C392	9.431361504	RAB5C	P51148
C392	9.915760686	RAB7A	P51149
C392	8.522380214	SSR4	P51571
C392	11.20783283	ALDH3A2	P51648
C392	14.37945709	LUM	P51884
C392	9.04619706	LUM	P51884-19-338
C392	10.63218099	ARHGDIA	P52565
C392	9.149839609	CAPZA1	P52907
C392	9.515287354	ACLY	P53396
C392	9.836996498	COPB1	P53618
C392	9.366926724	COPA	P53621
C392	9.620647247	RAD23B	P54727
C392	9.474170977	AK2	P54819
C392	9.176290623	NAPA	P54920
C392	9.595656386	EIF5	P55010
C392	12.31666458	APOC4	P55056
C392	11.77478915	PLTP	P55058
C392	14.13332102	PLTP	P55058-18-493
C392	9.539603904	VCP	P55072
C392	10.21933025	NAP1L1	P55209
C392	10.40678655	CDH13	P55290
C392	9.23258616	NPEPPS	P55786
C392	8.821504396	MARS1	P56192
C392	12.16220378	ANTXR2	P58335
C392	9.521120959	MTPN	P58546
C392	9.747913579	MYL6	P60660
C392	10.51122133	ACTB	P60709
C392	9.190454696	EIF4A1	P60842
C392	11.60031066	PSMA6	P60900
C392	10.7815486	CDC42	P60953
C392	9.728359199	DSTN	P60981
C392	9.06875734	KRTDAP	P60985
C392	12.31704155	RAB8A	P61006
C392	10.63662314	RAB5B	P61020
C392	10.86417971	RAB10	P61026
C392	9.449295947	UBE2N	P61088
C392	10.31155081	RAB14	P61106
C392	9.73771612	ACTR3	P61158
C392	9.776525612	ACTR2	P61160
C392	9.472757904	ACTR1A	P61163
C392	11.12159798	ARF3	P61204
C392	10.88917626	RAP1B	P61224
C392	9.849322942	RAP2B	P61225
C392	9.871251319	HSPE1	P61604
C392	16.47930619	LYZ	P61626-19-148
C392	10.71262561	B2M	P61769
C392	10.27895464	B2M	P61769-21-119
C392	9.862736734	HNRNPK	P61978
C392	9.629793788	YWHAG	P61981
C392	9.697240614	YWHAE	P62258
C392	9.482388934	RPS13	P62277
C392	9.455379443	TMSB4X	P62328
C392	9.805257135	PSMC6	P62333
C392	9.884274829	RPS6	P62753
C392	11.64177788	H4C1	P62805
C392	9.11950448	RAB1A	P62820
C392	10.13391602	RAN	P62826
C392	9.586445089	GNB1	P62873
C392	13.10830895	RPL10A	P62906
C392	9.831774444	PPIA	P62937
C392	9.881302767	PPIA	P62937-1-165
C392	14.07437798	RPS27A	P62979
C392	9.85184593	AP2B1	P63010
C392	10.19881777	YWHAZ	P63104
C392	9.741261917	EIF5A	P63241
C392	9.282446607	ACTG1	P63261
C392	9.943037954	TPM4	P67936
C392	10.57360618	ACTC1	P68032
C392	9.973649221	EEF1A1	P68104
C392	10.70725022	TUBA1B	P68363
C392	10.15371505	TUBA4A	P68366
C392	9.66584159	TUBB4B	P68371
C392	11.15830577	HBB	P68871
C392	9.654966482	HBG2	P69892
C392	11.23758449	HBA1	P69905
C392	9.180172651	CCT2	P78371
C392	9.427888413	GSTO1	P78417
C392	12.68511187	GPLD1	P80108
C392	9.979440286	S100A12	P80511
C392	11.38414286	IGLV3-21	P80748
C392	9.810479813	HSPG2	P98160
C392	14.23403899	CYCS	P99999
C392	10.24398948	Rv3404c	P9WKZ3
C392	8.888294671	atpA	P9WPU7
C392	10.40898197	MPP1	Q00013
C392	9.529404396	CLTC	Q00610
C392	10.26302719	CAP1	Q01518
C392	10.04785926	PFKP	Q01813
C392	10.16503658	GUCY1B1	Q02153
C392	8.919787067	PLGLB1	Q02325
C392	9.038626985	NUCB1	Q02818
C392	9.970475179	CFHR3	Q02985
C392	9.567879651	CFHR1	Q03591
C392	10.86594973	HGFAC	Q04756
C392	9.41174982	GLO1	Q04760
C392	9.466611977	YWHAH	Q04917
C392	9.755664513	PRKCD	Q05655
C392	9.666780854	CALD1	Q05682
C392	12.70411294	ITIH3	Q06033
C392	9.559559498	ITIH3	Q06033-35-651
C392	9.536856072	PSME1	Q06323
C392	9.162648698	FMOD	Q06828
C392	10.14088541	PRDX1	Q06830
C392	9.788138691	KLC1	Q07866
C392	10.39374987	LRP1	Q07954
C392	11.86136221	LGALS3BP	Q08380
C392	10.66809169	FGL1	Q08830
C392	9.783485897	nrp	Q10896
C392	10.43596973	EFEMP1	Q12805
C392	12.99230473	EFEMP1	Q12805-18-493
C392	12.48238786	CNTN1	Q12860
C392	9.830358862	SPP2	Q13103
C392	9.937079425	MMRN1	Q13201
C392	9.866736903	SELENBP1	Q13228
C392	11.22001865	SEMA3F	Q13275
C392	10.33378346	ILK	Q13418
C392	10.50892066	DCTN2	Q13561
C392	9.54923592	IQGAP2	Q13576
C392	9.754968916	STIM1	Q13586
C392	10.40384661	FHL1	Q13642
C392	12.44508337	APOF	Q13790
C392	10.08744271	ENPP2	Q13822
C392	10.36176495	DSG2	Q14126
C392	9.37183173	SEPTIN6	Q14141
C392	9.515642021	DCTN1	Q14203
C392	9.901872147	DYNC1H1	Q14204
C392	9.487195544	CTTN	Q14247
C392	9.791561602	FLOT2	Q14254
C392	10.87038256	FGL2	Q14314
C392	10.15478278	SPARCL1	Q14515
C392	10.63282598	HABP2	Q14520
C392	11.93577593	ITIH4	Q14624
C392	10.78642125	ITIH4	Q14624-29-661
C392	10.19075541	ITIH4	Q14624-689-930
C392	10.30166887	GANAB	Q14697
C392	9.633599559	LTBP1	Q14766
C392	9.901373871	KPNB1	Q14974
C392	9.942661373	SEPTIN2	Q15019
C392	10.07829324	POSTN	Q15063
C392	9.276181946	PDIA6	Q15084
C392	11.24252383	PCOLCE	Q15113
C392	10.55227702	PON3	Q15166
C392	10.92995402	PCBP1	Q15365
C392	8.782420216	PCBP2	Q15366
C392	11.0352757	RSU1	Q15404
C392	11.73787294	FCN2	Q15485
C392	10.894569	TGFBI	Q15582
C392	9.333035768	MAPRE1	Q15691
C392	8.722108508	CD226	Q15762
C392	9.689414238	STXBP2	Q15833
C392	9.927821128	ZYX	Q15942
C392	9.758247002	SEPTIN7	Q16181
C392	11.09687837	ECM1	Q16610
C392	9.61232204	DBN1	Q16643
C392	11.16403008	MAN2A1	Q16706
C392	9.903758529	AOC3	Q16853
C392	9.31304968	IMMT	Q16891
C392	9.587370228	INF2	Q27J81
C392	9.754427592	DDI2	Q5TDH0
C392	9.666503641	ZFYVE26	Q68DK2
C392	11.10466887	VASN	Q6EMK4
C392	13.40276186	VASN	Q6EMK4-24-673
C392	9.289345401	LAIR1	Q6GTX8
C392	10.09998728	LAMTOR1	Q6IAA8
C392	9.682808981	TWF2	Q6IBS0
C392	19.42287877	FAHD1	Q6P587
C392	11.67204738	PLXDC2	Q6UX71
C392	12.19556859	PI16	Q6UXB8
C392	10.23072109	CD109	Q6YHK3
C392	9.648509255	UNC13D	Q70J99
C392	9.659130378	TUBA1A	Q71U36
C392	10.03720885	ADAMTS13	Q76LX8
C392	9.183335101	DOK3	Q7L591
C392	9.726569623	ABI3BP	Q7Z7G0
C392	9.453068859	MEGF8	Q7Z7M0
C392	10.18518335	SERPINA11	Q86U17
C392	9.917561992	OAF	Q86UD1
C392	10.35062161	FERMT3	Q86UX7
C392	9.620584421	CD163	Q86VB7
C392	9.336191619	CAND1	Q86VP6
C392	9.987316662	TREML1	Q86YW5
C392	9.867957534	LILRA3	Q8N6C8
C392	9.775464488	GOLM1	Q8NBJ4
C392	10.19809989	PCYOX1L	Q8NBM8
C392	10.01187488	PCSK9	Q8NBP7
C392	9.372843217	TXNDC5	Q8NBS9
C392	11.11696491	ANGPTL6	Q8NI99
C392	9.70178305	PDCD6IP	Q8WUM4
C392	9.397939384	BRK1	Q8WUW1
C392	9.327981838	OIT3	Q8WWZ8
C392	12.11207169	MUC16	Q8WXI7
C392	10.37716023	TTN	Q8WZ42
C392	10.6547415	CFHR4	Q92496
C392	10.51358993	PRG4	Q92954
C392	9.535180571	ATP2A3	Q93084
C392	10.01282187	PDLIM5	Q96HC4
C392	11.84830423	CPB2	Q96IY4
C392	16.12577074	CPB2	Q96IY4-23-114
C392	12.10756126	CNDP1	Q96KN2
C392	9.707799432	PRAP1	Q96NZ9
C392	8.824055818	PRAP1	Q96NZ9-21-151
C392	12.26646088	PGLYRP2	Q96PD5
C392	13.34719931	PUS7	Q96PZ0
C392	9.325031077	VPS35	Q96QK1
C392	10.73773209	SCGB3A1	Q96QR1
C392	10.13192708	CNN2	Q99439
C392	10.35325605	PARK7	Q99497
C392	9.619522502	PHB2	Q99623
C392	10.30218616	OLFM1	Q99784
C392	9.769487756	CCT7	Q99832
C392	11.97726576	RARRES2	Q99969
C392	9.327063486	CORO1B	Q9BR76
C392	10.01677937	ESYT1	Q9BSJ8
C392	10.29996535	FUCA2	Q9BTY2
C392	9.298255139	PDCD10	Q9BUL8
C392	11.29309438	COLEC11	Q9BWP8
C392	9.781708382	CFHR5	Q9BXR6
C392	12.87500764	CRNKL1	Q9BZJ0
C392	8.451344767	RTN4R	Q9BZR6
C392	9.417503806	TOLLIP	Q9H0E2
C392	10.5430655	RAB1B	Q9H0U4
C392	10.76535969	SH3BGRL3	Q9H299
C392	8.707048304	RNPEP	Q9H4A4
C392	15.13689471	RNPEP	Q9H4A4-2-650
C392	9.360239389	DPEP2	Q9H4A9
C392	10.03231833	TUBB1	Q9H4B7
C392	9.60940561	PLEKHA4	Q9H4M7
C392	9.914458647	EHD1	Q9H4M9
C392	8.950593853	RGCC	Q9H4X1
C392	10.11361477	PARVB	Q9HBI1
C392	10.8226998	APMAP	Q9HDC9
C392	10.11109105	VTA1	Q9NP79
C392	11.84488507	IL1RAP	Q9NPH3
C392	10.8565419	CRTAC1	Q9NQ79
C392	9.990365547	RTN4	Q9NQC3
C392	10.09714862	XPNPEP1	Q9NQW7
C392	9.382810881	PDLIM7	Q9NR12
C392	9.279878065	SAR1A	Q9NR31
C392	9.386095589	ATG3	Q9NT62
C392	9.994701943	OLA1	Q9NTK5
C392	17.12047899	CBLN4	Q9NTU7
C392	9.193159511	ARL8B	Q9NVJ2
C392	9.737025143	TUBA8	Q9NY65
C392	10.03686369	ERAP1	Q9NZ08
C392	9.923179272	ADA2	Q9NZK5
C392	11.02831924	C1RL	Q9NZP8
C392	10.75822457	C1RL	Q9NZP8-36-487
C392	10.44162337	ABRACL	Q9P1F3
C392	9.537488262	BIN2	Q9UBW5
C392	9.972619206	FBLN5	Q9UBX5
C392	11.98656634	FETUB	Q9UGM5
C392	11.41999363	PCYOX1	Q9UHG3
C392	9.557591891	DDX20	Q9UHI6
C392	9.694690265	DBNL	Q9UJU6
C392	11.26860638	SERPINA10	Q9UK55
C392	9.77475793	PSME2	Q9UL46
C392	15.91809652	TRPC5	Q9UL62
C392	9.100786893	HEG1	Q9ULI3
C392	10.33750848	CORO1C	Q9ULV4
C392	10.34861426	MINPP1	Q9UNW1
C392	9.242741553	RUVBL2	Q9Y230
C392	10.9056964	RUVBL1	Q9Y265
C392	10.18351431	TLN1	Q9Y490
C392	19.91962943	MYO5A	Q9Y4I1
C392	12.54285862	HYOU1	Q9Y4L1
C392	10.59444812	SUPT16H	Q9Y5B9
C392	12.12837176	ANGPTL3	Q9Y5C1
C392	8.927772005	COPG1	Q9Y678
C392	10.0907606	FCGBP	Q9Y6R7
C392	10.80972492	FCGBP	Q9Y6R7-24-5405
C392	11.33765916	COLEC10	Q9Y6Z7
C393	11.72290224	IGLV8-61	A0A075B6I0
C393	9.2719427	IGLV5-37	A0A075B6J1-20-123
C393	12.59264624	IGLV2-18	A0A075B6J9
C393	9.739108315	IGLV3-12	A0A075B6K2
C393	11.6920477	IGLV3-10	A0A075B6K4
C393	9.477905046	IGLV3-10	A0A075B6K4-20-115
C393	8.972212067	IGLV3-9	A0A075B6K5
C393	17.36629578	IGKV2-28	A0A075B6P5-20-120
C393	12.18273799	IGHV3-64	A0A075B6Q5
C393	9.016519813	IGKV2D-24	A0A075B6R9
C393	13.72565985	IGKV1D-17	A0A075B6S4-23-117
C393	13.08434775	IGKV1-27	A0A075B6S5
C393	17.03923833	IGKV1-37	A0A075B6S9-23-117
C393	11.75641425	IGKV3D-15	A0A087WSY6
C393	12.92082939	IGKV3D-15	A0A087WSY6-21-115
C393	9.14571594	IGKV2-40	A0A087WW87
C393	13.12213056	IGHV3-49	A0A0A0MS15
C393	13.37109266	IGHV3-49	A0A0A0MS15-20-119
C393	9.230704166	IGKV6D-21	A0A0A0MT36
C393	15.08130274	IGLV1-36	A0A0B4J1U3
C393	10.88674677	IGHV3-15	A0A0B4J1V0
C393	12.68219918	IGHV3-15	A0A0B4J1V0-20-119
C393	9.322482626	IGHV2-26	A0A0B4J1V2
C393	11.63070621	IGHV3-73	A0A0B4J1V6
C393	12.77942167	IGHV3-73	A0A0B4J1V6-20-119
C393	10.19376712	IGHV3-74	A0A0B4J1X5
C393	12.62359593	IGHV3-43	A0A0B4J1X8-20-118
C393	10.53052904	IGLV9-49	A0A0B4J1Y8
C393	10.29309876	IGLV9-49	A0A0B4J1Y8-20-123
C393	9.479777277	IGHV3-72	A0A0B4J1Y9
C393	14.93505715	IGKV1D-13	A0A0B4J2D9-23-117
C393	12.66813219	IGHV1-69D	A0A0B4J2H0
C393	9.387387836	IGKV6-21	A0A0C4DH24-20-114
C393	11.87533182	IGKV3D-20	A0A0C4DH25-21-116
C393	10.73467249	IGHV1-3	A0A0C4DH29
C393	11.02868885	IGHV1-18	A0A0C4DH31
C393	11.33631329	IGHV3-20	A0A0C4DH32-20-117
C393	11.08740392	IGHV1-24	A0A0C4DH33-20-117
C393	11.83614613	IGHV4-28	A0A0C4DH34
C393	13.22194723	IGHV3-35	A0A0C4DH35
C393	13.31465153	IGHV3-38	A0A0C4DH36
C393	13.66415272	IGHV5-51	A0A0C4DH38
C393	10.5740266	IGHV5-51	A0A0C4DH38-20-117
C393	11.49976782	IGHV3-66	A0A0C4DH42-20-116
C393	10.31794594	IGHV2-70D	A0A0C4DH43
C393	13.16000477	IGKV3D-7	A0A0C4DH55-24-119
C393	16.19703815	IGKV1-9	A0A0C4DH69-23-117
C393	12.28548316	IGKV1-6	A0A0C4DH72-23-117
C393	16.27290053	IGKV1-12	A0A0C4DH73-23-117
C393	12.02219919	IGHV7-4-1	A0A0J9YVY3-20-117
C393	12.09369033	IGHV3-64D	A0A0J9YX35
C393	10.90030775	IGLL5	B9A064
C393	9.455357021	PDLIM1	O00151
C393	9.686990953	MASP2	O00187
C393	9.580667037	MASP2	O00187-16-686
C393	9.286458467	RAB27B	O00194
C393	10.18046901	PSMD11	O00231
C393	8.977869295	PSMD12	O00232
C393	9.774143226	CLIC1	O00299
C393	11.09015548	QSOX1	O00391
C393	9.602518854	IPO5	O00410
C393	9.118099389	DNM1L	O00429
C393	10.03139116	STK25	O00506
C393	11.50095965	CHL1	O00533
C393	11.7274525	CHL1	O00533-25-1208
C393	9.973759539	NRP1	O14786
C393	12.26131326	APOL1	O14791
C393	9.225690177	PSMA7	O14818
C393	9.218418513	MYL12B	O14950
C393	9.015685176	XPO1	O14980
C393	9.537603125	ARPC1B	O15143
C393	13.95213086	ARPC2	O15144
C393	10.3958217	ARPC3	O15145
C393	9.260121493	ARPC5	O15511
C393	12.75635693	EIF4G3	O43432
C393	9.514424417	ACTN4	O43707
C393	10.72365703	CD5L	O43866
C393	9.910793427	CD5L	O43866-20-347
C393	10.0102342	PLIN3	O60664
C393	11.5961089	H2BC12	O60814
C393	9.197648046	FCGR3B	O75015
C393	9.458650628	FCGR3B	O75015-17-200
C393	10.21649049	WDR1	O75083
C393	12.94637972	ICOSLG	O75144
C393	9.658958522	CS	O75390
C393	9.618412277	SEC22B	O75396
C393	9.611194889	SKAP2	O75563
C393	10.61086959	FCN3	O75636
C393	9.95078601	ZMPSTE24	O75844
C393	8.58424037	IDH1	O75874
C393	11.16839536	ATRN	O75882
C393	10.8308406	ARL6IP5	O75915
C393	13.04175553	APOM	O95445
C393	8.854280826	PARN	O95453
C393	9.553445047	H6PD	O95479
C393	9.714476494	VNN1	O95497
C393	9.347571689	AP2A1	O95782
C393	10.15447714	CAVIN2	O95810
C393	10.16145037	LDHA	P00338
C393	10.62183727	ALDH1A1	P00352
C393	9.237286406	GLUD1	P00367
C393	9.468262949	CYB5R3	P00387
C393	12.7043452	CP	P00450
C393	9.226919705	CP	P00450-20-1065
C393	11.23164755	F13A1	P00488
C393	11.26113607	PNP	P00491
C393	10.743614	HPRT1	P00492
C393	11.53515093	PGK1	P00558
C393	9.654793374	AK1	P00568
C393	12.10703046	F2	P00734
C393	10.205351	F2	P00734-364-622
C393	12.83359615	F2	P00734-44-622
C393	11.32261829	C1R	P00736
C393	12.18740173	HP	P00738
C393	11.19171668	HP	P00738-162-406
C393	9.788038008	HP	P00738-19-406
C393	13.79899317	HPR	P00739
C393	10.43193621	F9	P00740
C393	12.18775678	F10	P00742
C393	11.37857237	CFD	P00746
C393	11.83434176	PLG	P00747
C393	10.16385503	PLG	P00747-20-810
C393	10.82309608	F12	P00748
C393	12.18981949	CFB	P00751
C393	9.525614545	CFB	P00751-26-764
C393	10.85629844	CA1	P00915
C393	10.06487984	CA2	P00918
C393	13.531083	SERPINC1	P01008
C393	14.15737696	SERPINC1	P01008-33-464
C393	12.86676112	SERPINA1	P01009
C393	12.60047502	SERPINA1	P01009-25-418
C393	13.01376195	SERPINA1	P01009-375-418
C393	12.72614946	SERPINA3	P01011
C393	12.95631294	SERPINA3	P01011-26-423
C393	13.02868836	AGT	P01019
C393	13.95275419	A2M	P01023
C393	11.61455099	A2M	P01023-24-1474
C393	12.31901895	C3	P01024
C393	10.51687312	C3	P01024-23-1663
C393	12.34256326	C5	P01031
C393	10.23135581	TIMP1	P01033-24-207
C393	10.45516285	CST3	P01034
C393	12.54021128	KNG1	P01042
C393	9.343465766	TGFB1	P01137
C393	9.474407625	IGF2	P01344
C393	9.692916053	IGF2	P01344-25-91
C393	12.90947959	JCHAIN	P01591
C393	9.197695628	JCHAIN	P01591-23-159
C393	13.2524743	IGKV1D-33	P01593
C393	13.03974829	IGKV1D-33	P01593-23-117
C393	14.7188272	IGKV1-39	P01597
C393	11.41972917	IGKV1-17	P01599
C393	11.38929731	IGKV1-5	P01602
C393	12.13671644	IGKV1-5	P01602-23-117
C393	11.77179013	IGKV3-20	P01619
C393	17.23096009	IGKV3-20	P01619-21-116
C393	11.66425386	IGLV1-47	P01700
C393	11.9070596	IGLV1-47	P01700-20-117
C393	12.57636631	IGLV1-51	P01701
C393	15.55962036	IGLV1-51	P01701-20-117
C393	14.6538893	IGLV1-40	P01703-20-118
C393	8.914062345	IGLV2-14	P01704
C393	9.207095658	IGLV3-19	P01714
C393	15.13393955	IGLV3-19	P01714-21-112
C393	12.51748254	IGLV3-25	P01717
C393	15.47864651	IGLV3-27	P01718-21-113
C393	12.11665504	IGLV6-57	P01721-20-117
C393	10.08843123	IGHV1-69	P01742
C393	15.0604876	IGHV1-46	P01743
C393	14.90223829	IGHV3-11	P01762-20-117
C393	12.56438942	IGHV3-23	P01764
C393	14.05999994	IGHV3-23	P01764-20-117
C393	9.16765092	IGHV3-13	P01766
C393	12.52380033	IGHV3-53	P01767-20-116
C393	11.69543215	IGHV3-30	P01768-20-117
C393	15.89915661	IGHV3-33	P01772
C393	9.853197062	IGHV3-7	P01780
C393	12.04687783	IGHV3-7	P01780-20-117
C393	13.21015071	IGHV3-9	P01782
C393	10.40287057	IGHV2-5	P01817
C393	10.05789447	IGHV4-39	P01824
C393	13.1351474	IGHV4-39	P01824-27-125
C393	10.60564265	PIGR	P01833
C393	11.8426847	PIGR	P01833-19-764
C393	13.45733247	IGKC	P01834
C393	11.06160559	IGHE	P01854
C393	13.69764677	IGHG1	P01857
C393	10.80846461	IGHG1	P01857-1-330
C393	11.82852526	IGHG2	P01859
C393	12.98857762	IGHG3	P01860
C393	15.34666351	IGHG4	P01861
C393	13.83959252	IGHM	P01871
C393	10.63627006	IGHM	P01871-1-453
C393	14.43283663	IGHA1	P01876
C393	11.81478515	IGHA1	P01876-1-353
C393	12.93722429	IGHA2	P01877
C393	13.3858461	IGHA2	P01877-1-340
C393	12.75726655	IGHD	P01880
C393	8.822910341	IGHD	P01880-1-384
C393	11.41959283	HLA-B	P01889
C393	9.033932379	HBE1	P02100
C393	10.23652128	COL1A1	P02452
C393	13.07046719	COL1A1	P02452-1219-1464
C393	9.589291412	KRT14	P02533
C393	9.185952085	KRT6A	P02538
C393	9.545060493	SPTA1	P02549
C393	14.72995128	APOA1	P02647
C393	11.82004576	APOA1	P02647-25-266
C393	14.07683958	APOE	P02649
C393	12.26899848	APOA2	P02652
C393	13.63801406	APOC1	P02654
C393	13.28644884	APOC1	P02654-29-83
C393	12.54877352	APOC2	P02655
C393	9.127325682	APOC2	P02655-23-101
C393	14.89603049	APOC2	P02655-29-101
C393	10.89814143	APOC3	P02656
C393	11.9517281	APOC3	P02656-21-99
C393	11.68398363	FGA	P02671
C393	9.680907598	FGA	P02671-20-35
C393	12.36251803	FGB	P02675
C393	14.34541871	FGB	P02675-31-44
C393	12.6927205	FGG	P02679
C393	8.938704646	FGG	P02679-27-453
C393	10.13996123	SLC4A1	P02730
C393	9.560287436	CRP	P02741
C393	10.28479001	APCS	P02743
C393	10.04089004	C1QA	P02745
C393	12.88374892	C1QB	P02746
C393	13.04439982	C1QC	P02747
C393	11.2015064	C9	P02748
C393	12.80067201	APOH	P02749
C393	13.35676094	LRG1	P02750
C393	9.484627703	LRG1	P02750-36-347
C393	9.926540677	FN1	P02751
C393	12.11282235	RBP4	P02753
C393	13.03519936	AMBP	P02760
C393	9.62354161	AMBP	P02760-206-352
C393	12.8295301	ORM1	P02763
C393	12.0621858	AHSG	P02765
C393	12.15416669	TTR	P02766
C393	13.85411747	ALB	P02768
C393	11.9451172	ALB	P02768-25-609
C393	12.73794674	GC	P02774
C393	13.21910008	PPBP	P02775
C393	12.39266047	PPBP	P02775-35-128
C393	11.10436034	PF4	P02776
C393	11.46496788	TFRC	P02786
C393	14.17243215	TF	P02787
C393	11.00079933	TF	P02787-20-698
C393	10.73679773	LTF	P02788
C393	12.02567508	LTF	P02788-20-710
C393	13.58731721	HPX	P02790
C393	9.47411041	HPX	P02790-24-462
C393	9.24761386	ANG	P03950
C393	10.45423411	F11	P03951
C393	12.23525816	KLKB1	P03952
C393	14.56631863	KLKB1	P03952-20-390
C393	12.32879849	C4BPA	P04003
C393	13.71253126	VTN	P04004
C393	11.21963532	CAT	P04040
C393	12.2212355	FUCA1	P04066
C393	10.86807856	PROC	P04070
C393	10.56056428	ALDOA	P04075
C393	10.45028446	ANXA1	P04083
C393	12.54842583	APOB	P04114
C393	11.68106017	APOB	P04114-28-4563
C393	12.04171138	LCAT	P04180
C393	12.8649528	HRG	P04196
C393	9.020880885	HRG	P04196-19-525
C393	13.75318942	A1BG	P04217
C393	10.60963706	A1BG	P04217-22-495
C393	9.905799585	KRT1	P04264
C393	10.2160765	VWF	P04275
C393	13.0966877	SHBG	P04278
C393	10.9641624	GAPDH	P04406
C393	12.37129297	IGKV1-16	P04430
C393	13.09395998	IGKV3-11	P04433
C393	17.90654601	IGKV3-11	P04433-21-115
C393	9.34198584	HLA-A	P04439
C393	10.0446953	CAPNS1	P04632
C393	9.454778006	HSPB1	P04792
C393	9.628439149	RPN1	P04843
C393	9.520439426	RPN2	P04844
C393	8.832124143	GNAI2	P04899
C393	11.04415224	ALDOB	P05062
C393	10.17117881	APP	P05067
C393	12.05286946	APOD	P05090
C393	10.69755854	APOD	P05090-21-189
C393	9.912933564	ITGB3	P05106
C393	12.18484526	S100A8	P05109
C393	10.88487088	SERPINA5	P05154
C393	12.49127145	SERPING1	P05155
C393	9.566604531	SERPING1	P05155-23-500
C393	12.47258917	CFI	P05156
C393	11.01936048	F13B	P05160
C393	12.71770973	MPO	P05164
C393	11.3360359	ICAM1	P05362
C393	9.990218172	RPLP0	P05388
C393	11.86213101	CLEC3B	P05452
C393	13.10447419	CLEC3B	P05452-22-202
C393	12.14766844	SERPINA7	P05543
C393	12.66607589	SERPIND1	P05546
C393	9.931442328	ITGB1	P05556
C393	12.2580321	BCHE	P06276
C393	10.91314816	IGKV4-1	P06312
C393	15.46415539	IGKV4-1	P06312-21-121
C393	11.9617265	IGHV4-34	P06331
C393	12.64217977	GSN	P06396
C393	19.0820872	GSN	P06396-28-782
C393	9.79483641	PTMA	P06454
C393	9.719077151	ATP5F1B	P06576
C393	13.14304869	C2	P06681
C393	11.47032361	S100A9	P06702
C393	13.45271606	APOA4	P06727
C393	9.498206672	APOA4	P06727-21-396
C393	11.55764842	ENO1	P06733
C393	9.98747301	PYGL	P06737
C393	13.98119764	NPM1	P06748
C393	9.522243601	TPM3	P06753
C393	10.91778312	LDHB	P07195
C393	11.54721097	PROS1	P07225
C393	10.46301899	P4HB	P07237
C393	10.41259016	CSF1R	P07333
C393	11.37662563	C8A	P07357
C393	12.36773571	C8B	P07358
C393	10.99948652	GP1BA	P07359
C393	12.84187817	C8G	P07360
C393	9.40350702	CAPN1	P07384
C393	9.602741316	TUBB	P07437
C393	12.76944305	PFN1	P07737
C393	10.25831169	BPGM	P07738
C393	14.11073641	EPRS1	P07814
C393	9.307212192	HSP90AA1	P07900
C393	9.455455396	HNRNPC	P07910
C393	9.592088102	TPM2	P07951
C393	9.125561018	SFTPB	P07988
C393	12.52959984	THBS1	P07996
C393	12.69399203	THBS1	P07996-19-1170
C393	15.16921697	ANXA6	P08133
C393	8.701556711	RHOC	P08134
C393	14.81439646	SERPINA6	P08185
C393	9.561732049	SLC3A2	P08195
C393	10.43687805	HSP90AB1	P08238
C393	9.375456683	HSP90AB1	P08238-2-724
C393	13.23375152	MMP2	P08253
C393	11.39521341	SOD3	P08294
C393	11.64580962	MGP	P08493
C393	9.700975593	ITGA2B	P08514
C393	11.20631744	LPA	P08519
C393	10.25868792	PLEK	P08567
C393	11.29649687	CD14	P08571
C393	10.36832969	CD14	P08571-20-367
C393	10.12698297	MYL3	P08590
C393	12.65976106	CFH	P08603
C393	9.596625277	FCGR3A	P08637
C393	12.64980376	FCGR3A	P08637-17-254
C393	10.12702411	VIM	P08670
C393	12.58295064	SERPINF2	P08697
C393	15.59707506	SERPINF2	P08697-40-491
C393	10.67461557	F7	P08709
C393	9.02163288	KRT16	P08779
C393	11.30293488	IGFBP1	P08833
C393	10.76591691	DBH	P09172
C393	11.65140231	GSTP1	P09211
C393	10.57069775	LGALS1	P09382
C393	10.12743028	SPARC	P09486
C393	9.954316094	TPM1	P09493
C393	12.3962624	C1S	P09871
C393	9.892669568	LTA4H	P09960
C393	13.69099841	C4A	P0C0L4
C393	12.2025299	C4B	P0C0L5
C393	10.39417581	C4B	P0C0L5-757-1446
C393	10.35879938	SAA1	P0DJI8
C393	10.13735633	SAA2	P0DJI9
C393	12.41278095	SAA2	P0DJI9-19-122
C393	10.35978586	HSPA1A	P0DMV8
C393	9.464209723	HSPA1A	P0DMV8-2-641
C393	12.30055786	IGLC2	P0DOY2
C393	20.60506368	IGLC2	P0DOY2-1-106
C393	10.5244958	IGLC3	P0DOY3
C393	10.33837835	IGHV1-8	P0DP01
C393	15.5536878	IGHV4-38-2	P0DP08-20-117
C393	10.13364735	CALM1	P0DP23
C393	13.81648681	IGHV3-38-3	P0DTE1
C393	12.67628497	SRGN	P10124
C393	9.508931246	TXN	P10599
C393	12.8388781	TXN	P10599-2-105
C393	8.347797656	CTSA	P10619
C393	11.30662408	C7	P10643
C393	9.425442811	PRKAR1A	P10644
C393	10.60785988	KIT	P10721
C393	10.0391495	HSPD1	P10809
C393	14.03767479	CLU	P10909
C393	11.68112065	CLU	P10909-23-449
C393	11.22636217	HSPA5	P11021
C393	10.03937225	HSPA8	P11142
C393	9.773970943	SLC2A1	P11166
C393	9.433094177	SLC2A3	P11169
C393	9.657901657	EPB41	P11171
C393	9.780818596	MBL2	P11226
C393	9.500421161	SPTB	P11277
C393	10.31671594	G6PD	P11413
C393	10.26056476	MTHFD1	P11586
C393	11.15813966	CETP	P11597
C393	11.64540377	CETP	P11597-18-493
C393	10.61374813	COL6A3	P12111
C393	12.98479081	COL6A3	P12111-26-3177
C393	9.248018507	SLC25A4	P12235
C393	9.284906501	SLC25A6	P12236
C393	10.95714639	F5	P12259
C393	9.89350324	ACTN1	P12814
C393	9.964328354	CDH1	P12830
C393	9.010099951	SRC	P12931
C393	9.290675349	GP1BB	P13224
C393	10.84907093	NCAM1	P13591
C393	12.11951998	ICAM2	P13598
C393	9.643495948	EEF2	P13639
C393	9.94111054	KRT10	P13645
C393	9.843463313	KRT5	P13647
C393	12.16964981	C6	P13671
C393	10.17867987	ALAD	P13716
C393	11.24110568	LCP1	P13796
C393	9.538798019	APEH	P13798
C393	9.827271055	ETFA	P13804
C393	10.69990396	SELL	P14151
C393	11.1783602	NID1	P14543
C393	10.34170449	PKM	P14618
C393	10.4740987	HSP90B1	P14625
C393	9.354222875	GP9	P14770
C393	12.94438134	MMP9	P14780
C393	10.65893861	MMP9	P14780-20-93
C393	8.971341392	RAC2	P15153
C393	11.85281411	CPN1	P15169
C393	9.29642182	GSPT1	P15170
C393	11.42027804	NME1	P15531
C393	14.63332878	IGLL1	P15814
C393	10.96113913	CD44	P16070
C393	9.627026614	ANK1	P16157
C393	9.64312864	GLB1	P16278
C393	9.572013054	PECAM1	P16284
C393	9.161834813	EPB42	P16452
C393	9.695141832	ATP2A2	P16615
C393	10.06263291	CD36	P16671
C393	10.28761697	FAH	P16930
C393	10.45654604	GOT1	P17174
C393	9.827628339	ITGA2	P17301
C393	11.13818687	IGFBP3	P17936
C393	9.496307515	PSMC3	P17980
C393	9.539170438	TCP1	P17987
C393	9.950146753	ALOX12	P18054
C393	10.94936611	VCL	P18206
C393	12.73192951	LBP	P18428
C393	11.10924476	PGAM1	P18669
C393	9.074345817	SDC1	P18827
C393	10.30206153	GNAZ	P19086
C393	10.69128654	VCAM1	P19320
C393	9.145075735	HK1	P19367
C393	11.92048774	ORM2	P19652
C393	10.99499034	ORM2	P19652-19-201
C393	12.24907688	ITIH2	P19823
C393	12.95447686	ITIH1	P19827
C393	9.422092997	RAB6A	P20340
C393	9.416105278	PSMB1	P20618
C393	11.13703103	PZP	P20742
C393	11.90513865	C4BPB	P20851
C393	10.00290354	COL5A1	P20908
C393	9.798204647	CSRP1	P21291
C393	10.4553786	FLNA	P21333
C393	9.323717437	CD9	P21926-2-228
C393	10.08408928	COMT	P21964
C393	9.664142868	TGM2	P21980
C393	11.29012505	TNXB	P22105
C393	9.500767653	PAICS	P22234
C393	9.956477038	UBA1	P22314
C393	13.28975296	GPX3	P22352
C393	11.25894028	NME2	P22392
C393	9.036430882	HNRNPA2B1	P22626
C393	12.99903514	CPN2	P22792
C393	13.63011597	PROZ	P22891
C393	9.9272757	MRC1	P22897
C393	10.9457383	IGHV1-2	P23083
C393	11.12997479	FBLN1	P23142
C393	10.39364957	FBLN1	P23142-30-703
C393	14.21198653	TCEA1	P23193
C393	9.722761133	ITGA6	P23229
C393	9.483930422	PPIB	P23284
C393	9.62879974	WARS1	P23381
C393	12.35110817	PTPRG	P23470
C393	8.930942271	AHCY	P23526
C393	10.64379883	CFL1	P23528
C393	12.78632866	PRTN3	P24158
C393	9.87320756	EEF1B2	P24534
C393	10.48556617	TBXAS1	P24557
C393	10.01887146	IGFBP6	P24592
C393	9.621810011	IGFBP5	P24593
C393	11.4127482	TNC	P24821
C393	9.844470804	MYL9	P24844
C393	10.35065129	AZGP1	P25311
C393	9.704084372	ATP5F1A	P25705
C393	9.872351932	PSMA1	P25786
C393	10.03533367	PSMA2	P25787
C393	9.459861964	PSMA3	P25788
C393	11.07733775	MSN	P26038
C393	12.49971545	S100A4	P26447
C393	9.718207766	EEF1G	P26641
C393	10.67489037	MST1	P26927
C393	9.598781302	STOM	P27105
C393	15.13139026	PON1	P27169
C393	9.291347997	YWHAQ	P27348
C393	9.291004521	CALR	P27797
C393	9.616470127	CANX	P27824
C393	10.50530843	CFP	P27918
C393	10.00694018	PSMA5	P28066
C393	9.833039894	PTPN6	P29350
C393	10.66209617	TKT	P29401
C393	12.00298449	SERPINA4	P29622
C393	9.765288169	EEF1D	P29692
C393	10.74686982	PRDX6	P30041
C393	11.44326282	BLVRB	P30043
C393	11.52966664	PRDX5	P30044
C393	9.04163847	PRDX3	P30048
C393	8.147812182	PEBP1	P30086
C393	10.65838914	PDIA3	P30101
C393	9.575604476	PPP2R1A	P30153
C393	10.48028355	SERPINB1	P30740
C393	9.097231738	SERPINB1	P30740-1-379
C393	9.678691174	CPS1	P31327
C393	9.981314978	ATIC	P31939
C393	12.03837481	YWHAB	P31946
C393	10.67124536	STIP1	P31948
C393	12.39035326	PRDX2	P32119
C393	11.81303663	CDH5	P33151
C393	11.28783464	KIF5B	P33176
C393	10.74761732	MAN1A1	P33908
C393	9.523312444	HSPA4	P34932
C393	9.249159417	PRSS3	P35030
C393	9.187542253	PHB	P35232
C393	9.907892991	THBS4	P35443
C393	9.165654552	KRT9	P35527
C393	12.32962565	SAA4	P35542
C393	9.734302723	MYH9	P35579
C393	9.188820257	COPB2	P35606
C393	11.15790567	BSG	P35613
C393	12.40141187	IGFALS	P35858
C393	10.22264772	KRT2	P35908
C393	9.684092531	ATP5F1C	P36542
C393	11.77630748	SERPINF1	P36955
C393	11.68087062	CFHR2	P36980
C393	9.775449569	HPCAL1	P37235
C393	10.26649669	TAGLN2	P37802
C393	10.7797687	TALDO1	P37837
C393	10.02945346	SNCA	P37840-1-140
C393	9.985116589	HSPA9	P38646
C393	9.735764694	DDOST	P39656
C393	10.8787053	GP5	P40197
C393	9.6957713	CCT6A	P40227
C393	11.04772678	MDH1	P40925
C393	10.40734289	MDH2	P40926
C393	9.644631631	EIF2S3	P41091
C393	10.48629288	PTGDS	P41222
C393	9.673149094	ACTR1B	P42025
C393	9.766107154	PRCP	P42785
C393	11.81623132	MCAM	P43121
C393	12.67459044	BTD	P43251
C393	9.734661188	GPD2	P43304
C393	11.77289517	AFM	P43652
C393	9.535341639	AFM	P43652-22-599
C393	9.125942487	USP5	P45974
C393	10.06341585	CAPZA2	P47755
C393	10.07789725	CAPZB	P47756
C393	9.675473417	LIMS1	P48059
C393	9.079802806	ME1	P48163
C393	9.107182961	ARCN1	P48444
C393	10.1678757	CCT5	P48643
C393	11.67607755	IDH2	P48735
C393	9.970026154	MASP1	P48740
C393	9.384340151	CCT3	P49368
C393	9.384331909	TUFM	P49411
C393	9.171939951	PSMB3	P49720
C393	9.840557168	PSMB2	P49721
C393	9.714927806	COMP	P49747
C393	9.80809114	TMED10	P49755
C393	10.93896777	SELENOP	P49908
C393	13.04475753	CAMP	P49913
C393	10.4973374	GDI2	P50395
C393	9.433645276	VASP	P50552
C393	9.773131667	CCT8	P50990
C393	9.172687089	CCT4	P50991
C393	9.464335882	RAB5C	P51148
C393	10.21616768	RAB7A	P51149
C393	8.870188176	SSR4	P51571
C393	13.87567292	ALDH3A2	P51648
C393	14.48110557	LUM	P51884
C393	10.24072245	LUM	P51884-19-338
C393	9.540014515	ARHGDIA	P52565
C393	10.26376591	CAPZA1	P52907
C393	9.236617658	ACLY	P53396
C393	9.425964976	COPB1	P53618
C393	9.230384885	COPA	P53621
C393	10.02862769	RAD23B	P54727
C393	10.32643179	AK2	P54819
C393	9.506397695	NAPA	P54920
C393	11.2084589	EIF5	P55010
C393	11.82521315	APOC4	P55056
C393	11.67477844	PLTP	P55058
C393	13.34159637	PLTP	P55058-18-493
C393	10.14080904	VCP	P55072
C393	9.984864513	NAP1L1	P55209
C393	11.66833009	CDH13	P55290
C393	9.330034105	NPEPPS	P55786
C393	10.16712001	MARS1	P56192
C393	11.87502339	ANTXR2	P58335
C393	9.064036937	MTPN	P58546
C393	9.981347392	MYL6	P60660
C393	11.48187629	ACTB	P60709
C393	9.992496492	EIF4A1	P60842
C393	11.76926337	PSMA6	P60900
C393	10.886485	CDC42	P60953
C393	9.721251414	DSTN	P60981
C393	9.587565552	KRTDAP	P60985
C393	8.550864407	RAB8A	P61006
C393	11.40866867	RAB5B	P61020
C393	12.52096834	RAB10	P61026
C393	11.40948662	UBE2N	P61088
C393	9.679664089	RAB14	P61106
C393	10.80383185	ACTR3	P61158
C393	9.763649781	ACTR2	P61160
C393	9.753189685	ACTR1A	P61163
C393	9.974977933	ARF3	P61204
C393	11.18067234	RAP1B	P61224
C393	9.852374907	RAP2B	P61225
C393	9.636679051	HSPE1	P61604
C393	16.65682953	LYZ	P61626-19-148
C393	10.28826651	B2M	P61769
C393	9.573448564	B2M	P61769-21-119
C393	9.933825771	HNRNPK	P61978
C393	9.46252722	YWHAG	P61981
C393	9.422159672	YWHAE	P62258
C393	9.678544998	RPS13	P62277
C393	9.559205478	TMSB4X	P62328
C393	9.370565602	PSMC6	P62333
C393	9.985318775	RPS6	P62753
C393	11.3097834	H4C1	P62805
C393	9.076727187	RAB1A	P62820
C393	9.429202747	RAN	P62826
C393	9.578927506	GNB1	P62873
C393	12.77137467	RPL10A	P62906
C393	11.02862828	PPIA	P62937
C393	10.55717258	PPIA	P62937-1-165
C393	13.71091093	RPS27A	P62979
C393	9.733812545	AP2B1	P63010
C393	10.30423558	YWHAZ	P63104
C393	11.88450991	EIF5A	P63241
C393	10.15487493	ACTG1	P63261
C393	9.737571412	TPM4	P67936
C393	10.55873211	ACTC1	P68032
C393	10.97528582	EEF1A1	P68104
C393	10.56771717	TUBA1B	P68363
C393	9.936272611	TUBA4A	P68366
C393	9.638207607	TUBB4B	P68371
C393	15.13173227	HBB	P68871
C393	10.50529297	HBG2	P69892
C393	14.46192717	HBA1	P69905
C393	9.468636293	CCT2	P78371
C393	10.61987263	GSTO1	P78417
C393	12.6187429	GPLD1	P80108
C393	9.914028519	S100A12	P80511
C393	11.82708519	IGLV3-21	P80748
C393	9.78121258	HSPG2	P98160
C393	13.92214445	CYCS	P99999
C393	9.042057018	Rv3404c	P9WKZ3
C393	9.464054675	atpA	P9WPU7
C393	9.852092352	MPP1	Q00013
C393	9.56200468	CLTC	Q00610
C393	10.43477785	CAP1	Q01518
C393	9.752684671	PFKP	Q01813
C393	9.423644811	GUCY1B1	Q02153
C393	10.09979425	PLGLB1	Q02325
C393	11.51982763	NUCB1	Q02818
C393	11.67902166	CFHR3	Q02985
C393	9.525305947	CFHR1	Q03591
C393	11.43857604	HGFAC	Q04756
C393	9.125716491	GLO1	Q04760
C393	9.122191434	YWHAH	Q04917
C393	9.079611106	PRKCD	Q05655
C393	10.73632984	CALD1	Q05682
C393	12.39189965	ITIH3	Q06033
C393	9.640056693	ITIH3	Q06033-35-651
C393	10.02681151	PSME1	Q06323
C393	10.35469738	FMOD	Q06828
C393	10.36077146	PRDX1	Q06830
C393	9.673649749	KLC1	Q07866
C393	10.41024587	LRP1	Q07954
C393	11.81066663	LGALS3BP	Q08380
C393	10.14362245	FGL1	Q08830
C393	12.21131102	nrp	Q10896
C393	10.29978208	EFEMP1	Q12805
C393	13.03369402	EFEMP1	Q12805-18-493
C393	12.71091103	CNTN1	Q12860
C393	9.429277344	SPP2	Q13103
C393	10.12215652	MMRN1	Q13201
C393	10.47341402	SELENBP1	Q13228
C393	9.082623707	SEMA3F	Q13275
C393	11.15810347	ILK	Q13418
C393	9.135861406	DCTN2	Q13561
C393	13.84656172	IQGAP2	Q13576
C393	9.396487587	STIM1	Q13586
C393	9.102425351	FHL1	Q13642
C393	12.115179	APOF	Q13790
C393	9.668475613	ENPP2	Q13822
C393	9.637919627	DSG2	Q14126
C393	9.89220106	SEPTIN6	Q14141
C393	9.370887634	DCTN1	Q14203
C393	9.612942233	DYNC1H1	Q14204
C393	9.530838415	CTTN	Q14247
C393	9.476970752	FLOT2	Q14254
C393	9.573216857	FGL2	Q14314
C393	9.184506535	SPARCL1	Q14515
C393	11.25178094	HABP2	Q14520
C393	11.63409467	ITIH4	Q14624
C393	11.39096635	ITIH4	Q14624-29-661
C393	10.45963855	ITIH4	Q14624-689-930
C393	10.4408147	GANAB	Q14697
C393	9.937329888	LTBP1	Q14766
C393	9.324601322	KPNB1	Q14974
C393	9.80093022	SEPTIN2	Q15019
C393	10.92431775	POSTN	Q15063
C393	9.910994755	PDIA6	Q15084
C393	12.66560429	PCOLCE	Q15113
C393	10.75967639	PON3	Q15166
C393	9.468795687	PCBP1	Q15365
C393	9.100405967	PCBP2	Q15366
C393	11.30319979	RSU1	Q15404
C393	11.42834642	FCN2	Q15485
C393	11.33530366	TGFBI	Q15582
C393	10.05999097	MAPRE1	Q15691
C393	8.640138025	CD226	Q15762
C393	9.592087326	STXBP2	Q15833
C393	9.685471738	ZYX	Q15942
C393	9.628002005	SEPTIN7	Q16181
C393	11.11532484	ECM1	Q16610
C393	9.474062681	DBN1	Q16643
C393	11.12054726	MAN2A1	Q16706
C393	9.515637359	AOC3	Q16853
C393	9.274377323	IMMT	Q16891
C393	9.337910322	INF2	Q27J81
C393	9.727529176	DDI2	Q5TDH0
C393	12.89144055	ZFYVE26	Q68DK2
C393	9.816485686	VASN	Q6EMK4
C393	13.9019759	VASN	Q6EMK4-24-673
C393	9.28060682	LAIR1	Q6GTX8
C393	9.042356825	LAMTOR1	Q6IAA8
C393	9.383385192	TWF2	Q6IBS0
C393	19.28661483	FAHD1	Q6P587
C393	12.06982594	PLXDC2	Q6UX71
C393	11.69374555	PI16	Q6UXB8
C393	10.99752076	CD109	Q6YHK3
C393	9.208965338	UNC13D	Q70J99
C393	9.600857559	TUBA1A	Q71U36
C393	11.18535689	ADAMTS13	Q76LX8
C393	9.586975783	DOK3	Q7L591
C393	9.904438833	ABI3BP	Q7Z7G0
C393	10.91861594	MEGF8	Q7Z7M0
C393	9.395047716	SERPINA11	Q86U17
C393	9.691137582	OAF	Q86UD1
C393	9.87165224	FERMT3	Q86UX7
C393	9.315405349	CD163	Q86VB7
C393	9.569484127	CAND1	Q86VP6
C393	8.992424391	TREML1	Q86YW5
C393	9.040851028	LILRA3	Q8N6C8
C393	9.285729088	GOLM1	Q8NBJ4
C393	9.402925453	PCYOX1L	Q8NBM8
C393	8.68873339	PCSK9	Q8NBP7
C393	9.86424475	TXNDC5	Q8NBS9
C393	10.92660085	ANGPTL6	Q8NI99
C393	9.340334837	PDCD6IP	Q8WUM4
C393	9.273707573	BRK1	Q8WUW1
C393	9.928437815	OIT3	Q8WWZ8
C393	12.60709796	MUC16	Q8WXI7
C393	9.345555516	TTN	Q8WZ42
C393	10.62922469	CFHR4	Q92496
C393	10.40761522	PRG4	Q92954
C393	8.913974737	ATP2A3	Q93084
C393	9.365625539	PDLIM5	Q96HC4
C393	11.88673169	CPB2	Q96IY4
C393	16.08832454	CPB2	Q96IY4-23-114
C393	10.49951913	CNDP1	Q96KN2
C393	10.7702762	PRAP1	Q96NZ9
C393	9.282243609	PRAP1	Q96NZ9-21-151
C393	11.86806305	PGLYRP2	Q96PD5
C393	16.39435617	PUS7	Q96PZ0
C393	10.09155211	VPS35	Q96QK1
C393	10.3075988	SCGB3A1	Q96QR1
C393	10.44687467	CNN2	Q99439
C393	9.30550839	PARK7	Q99497
C393	9.53359728	PHB2	Q99623
C393	10.64936695	OLFM1	Q99784
C393	9.92024624	CCT7	Q99832
C393	11.19889858	RARRES2	Q99969
C393	7.550326777	CORO1B	Q9BR76
C393	9.685263946	ESYT1	Q9BSJ8
C393	9.566775735	FUCA2	Q9BTY2
C393	9.634844505	PDCD10	Q9BUL8
C393	10.78372651	COLEC11	Q9BWP8
C393	10.15085976	CFHR5	Q9BXR6
C393	12.8000496	CRNKL1	Q9BZJ0
C393	10.01184197	RTN4R	Q9BZR6
C393	9.075684024	TOLLIP	Q9H0E2
C393	9.728453638	RAB1B	Q9H0U4
C393	12.47883916	SH3BGRL3	Q9H299
C393	9.72555227	RNPEP	Q9H4A4
C393	15.06497762	RNPEP	Q9H4A4-2-650
C393	10.92227279	DPEP2	Q9H4A9
C393	9.3855821	TUBB1	Q9H4B7
C393	11.68681786	PLEKHA4	Q9H4M7
C393	9.576789893	EHD1	Q9H4M9
C393	9.905965638	RGCC	Q9H4X1
C393	10.12447053	PARVB	Q9HBI1
C393	10.4556504	APMAP	Q9HDC9
C393	8.592276693	VTA1	Q9NP79
C393	11.04554925	IL1RAP	Q9NPH3
C393	10.89068295	CRTAC1	Q9NQ79
C393	8.962105628	RTN4	Q9NQC3
C393	9.456796789	XPNPEP1	Q9NQW7
C393	10.10379529	PDLIM7	Q9NR12
C393	9.61780686	SAR1A	Q9NR31
C393	8.946538893	ATG3	Q9NT62
C393	9.438938303	OLA1	Q9NTK5
C393	16.81157252	CBLN4	Q9NTU7
C393	11.6835286	ARL8B	Q9NVJ2
C393	9.921619001	TUBA8	Q9NY65
C393	9.005982717	ERAP1	Q9NZ08
C393	10.19689935	ADA2	Q9NZK5
C393	10.7479185	C1RL	Q9NZP8
C393	11.56228144	C1RL	Q9NZP8-36-487
C393	10.95075391	ABRACL	Q9P1F3
C393	9.03670917	BIN2	Q9UBW5
C393	9.215630446	FBLN5	Q9UBX5
C393	12.06688647	FETUB	Q9UGM5
C393	10.65288753	PCYOX1	Q9UHG3
C393	10.12579673	DDX20	Q9UHI6
C393	9.312115084	DBNL	Q9UJU6
C393	11.02344754	SERPINA10	Q9UK55
C393	9.325435734	PSME2	Q9UL46
C393	15.89000693	TRPC5	Q9UL62
C393	11.12500006	HEG1	Q9ULI3
C393	9.838614957	CORO1C	Q9ULV4
C393	10.15418494	MINPP1	Q9UNW1
C393	9.885304983	RUVBL2	Q9Y230
C393	10.34732895	RUVBL1	Q9Y265
C393	10.32121598	TLN1	Q9Y490
C393	19.64382454	MYO5A	Q9Y4I1
C393	12.60985098	HYOU1	Q9Y4L1
C393	10.95323765	SUPT16H	Q9Y5B9
C393	12.08775038	ANGPTL3	Q9Y5C1
C393	9.163585212	COPG1	Q9Y678
C393	9.987574611	FCGBP	Q9Y6R7
C393	10.12660367	FCGBP	Q9Y6R7-24-5405
C393	11.44909991	COLEC10	Q9Y6Z7
C394	9.100618582	IGLV8-61	A0A075B6I0
C394	8.937374875	IGLV5-37	A0A075B6J1-20-123
C394	12.1633516	IGLV2-18	A0A075B6J9
C394	8.856562104	IGLV3-12	A0A075B6K2
C394	11.01466871	IGLV3-10	A0A075B6K4
C394	9.541950538	IGLV3-10	A0A075B6K4-20-115
C394	10.08620506	IGLV3-9	A0A075B6K5
C394	14.66826005	IGKV2-28	A0A075B6P5-20-120
C394	9.933839207	IGHV3-64	A0A075B6Q5
C394	9.449817104	IGKV2D-24	A0A075B6R9
C394	13.18399448	IGKV1D-17	A0A075B6S4-23-117
C394	12.35460575	IGKV1-27	A0A075B6S5
C394	12.43955996	IGKV1-37	A0A075B6S9-23-117
C394	9.720927083	IGKV3D-15	A0A087WSY6
C394	13.21959671	IGKV3D-15	A0A087WSY6-21-115
C394	9.778871996	IGKV2-40	A0A087WW87
C394	11.14140697	IGHV3-49	A0A0A0MS15
C394	13.3320367	IGHV3-49	A0A0A0MS15-20-119
C394	9.370839332	IGKV6D-21	A0A0A0MT36
C394	14.2111169	IGLV1-36	A0A0B4J1U3
C394	11.46953897	IGHV3-15	A0A0B4J1V0
C394	9.141900728	IGHV3-15	A0A0B4J1V0-20-119
C394	9.06155827	IGHV2-26	A0A0B4J1V2
C394	9.397355127	IGHV3-73	A0A0B4J1V6
C394	14.55846799	IGHV3-73	A0A0B4J1V6-20-119
C394	8.630780705	IGHV3-74	A0A0B4J1X5
C394	13.0599572	IGHV3-43	A0A0B4J1X8-20-118
C394	11.10460376	IGLV9-49	A0A0B4J1Y8
C394	9.013159657	IGLV9-49	A0A0B4J1Y8-20-123
C394	11.8046712	IGHV3-72	A0A0B4J1Y9
C394	12.31191432	IGKV1D-13	A0A0B4J2D9-23-117
C394	11.34014307	IGHV1-69D	A0A0B4J2H0
C394	9.296383623	IGKV6-21	A0A0C4DH24-20-114
C394	11.35629103	IGKV3D-20	A0A0C4DH25-21-116
C394	8.669389896	IGHV1-3	A0A0C4DH29
C394	10.8570998	IGHV1-18	A0A0C4DH31
C394	10.65065727	IGHV3-20	A0A0C4DH32-20-117
C394	10.51912093	IGHV1-24	A0A0C4DH33-20-117
C394	10.96772684	IGHV4-28	A0A0C4DH34
C394	12.15548001	IGHV3-35	A0A0C4DH35
C394	11.57549609	IGHV3-38	A0A0C4DH36
C394	12.09405447	IGHV5-51	A0A0C4DH38
C394	12.21130693	IGHV5-51	A0A0C4DH38-20-117
C394	12.15642834	IGHV3-66	A0A0C4DH42-20-116
C394	9.734383284	IGHV2-70D	A0A0C4DH43
C394	11.76354989	IGKV3D-7	A0A0C4DH55-24-119
C394	12.72998386	IGKV1-9	A0A0C4DH69-23-117
C394	12.21978069	IGKV1-6	A0A0C4DH72-23-117
C394	15.79953966	IGKV1-12	A0A0C4DH73-23-117
C394	8.776825818	IGHV7-4-1	A0A0J9YVY3-20-117
C394	11.48796142	IGHV3-64D	A0A0J9YX35
C394	11.25750882	IGLL5	B9A064
C394	9.904424067	PDLIM1	O00151
C394	10.06076348	MASP2	O00187
C394	9.181012976	MASP2	O00187-16-686
C394	9.19398751	RAB27B	O00194
C394	9.514305677	PSMD11	O00231
C394	9.437343435	PSMD12	O00232
C394	9.387003388	CLIC1	O00299
C394	9.887342204	QSOX1	O00391
C394	9.835903489	IPO5	O00410
C394	9.750166587	DNM1L	O00429
C394	8.939921676	STK25	O00506
C394	10.54131835	CHL1	O00533
C394	11.4650208	CHL1	O00533-25-1208
C394	9.670146449	NRP1	O14786
C394	10.94769216	APOL1	O14791
C394	9.499146781	PSMA7	O14818
C394	8.882327712	MYL12B	O14950
C394	9.466641236	XPO1	O14980
C394	9.072821067	ARPC1B	O15143
C394	12.90935893	ARPC2	O15144
C394	10.27173383	ARPC3	O15145
C394	9.000249845	ARPC5	O15511
C394	12.86768656	EIF4G3	O43432
C394	9.106022264	ACTN4	O43707
C394	10.75385961	CD5L	O43866
C394	9.437057201	CD5L	O43866-20-347
C394	9.14285843	PLIN3	O60664
C394	12.26353478	H2BC12	O60814
C394	14.11877003	FCGR3B	O75015
C394	9.924753032	FCGR3B	O75015-17-200
C394	10.02542304	WDR1	O75083
C394	10.36282461	ICOSLG	O75144
C394	8.873374199	CS	O75390
C394	8.918439269	SEC22B	O75396
C394	9.301127402	SKAP2	O75563
C394	11.69762942	FCN3	O75636
C394	10.85669687	ZMPSTE24	O75844
C394	8.016012723	IDH1	O75874
C394	10.7202775	ATRN	O75882
C394	10.08225976	ARL6IP5	O75915
C394	13.56474322	APOM	O95445
C394	14.69696458	PARN	O95453
C394	9.904243236	H6PD	O95479
C394	10.82599471	VNN1	O95497
C394	8.4203525	AP2A1	O95782
C394	9.986283042	CAVIN2	O95810
C394	10.74654769	LDHA	P00338
C394	9.493012356	ALDH1A1	P00352
C394	9.022351306	GLUD1	P00367
C394	9.031686454	CYB5R3	P00387
C394	12.91061682	CP	P00450
C394	9.950329268	CP	P00450-20-1065
C394	11.75563026	F13A1	P00488
C394	9.857369061	PNP	P00491
C394	10.46312775	HPRT1	P00492
C394	10.10544987	PGK1	P00558
C394	9.10745144	AK1	P00568
C394	11.99801047	F2	P00734
C394	9.069049712	F2	P00734-364-622
C394	8.775228637	F2	P00734-44-622
C394	11.56024445	C1R	P00736
C394	13.44537213	HP	P00738
C394	12.20885506	HP	P00738-162-406
C394	11.10018928	HP	P00738-19-406
C394	13.35399762	HPR	P00739
C394	9.973181417	F9	P00740
C394	12.07913787	F10	P00742
C394	11.57450225	CFD	P00746
C394	11.52939843	PLG	P00747
C394	9.459276111	PLG	P00747-20-810
C394	11.70237188	F12	P00748
C394	12.27168036	CFB	P00751
C394	8.956581313	CFB	P00751-26-764
C394	9.817135913	CA1	P00915
C394	9.031582359	CA2	P00918
C394	13.31104143	SERPINC1	P01008
C394	13.85306922	SERPINC1	P01008-33-464
C394	12.39937466	SERPINA1	P01009
C394	12.35361796	SERPINA1	P01009-25-418
C394	12.26182824	SERPINA1	P01009-375-418
C394	12.43742528	SERPINA3	P01011
C394	13.05376233	SERPINA3	P01011-26-423
C394	12.77317293	AGT	P01019
C394	14.24374537	A2M	P01023
C394	12.74183338	A2M	P01023-24-1474
C394	11.92948883	C3	P01024
C394	12.13919126	C3	P01024-23-1663
C394	11.91263908	C5	P01031
C394	10.15102668	TIMP1	P01033-24-207
C394	10.68815194	CST3	P01034
C394	12.39023642	KNG1	P01042
C394	10.07071095	TGFB1	P01137
C394	9.002017992	IGF2	P01344
C394	9.53041669	IGF2	P01344-25-91
C394	13.39804038	JCHAIN	P01591
C394	8.709967677	JCHAIN	P01591-23-159
C394	13.27156606	IGKV1D-33	P01593
C394	15.23274942	IGKV1D-33	P01593-23-117
C394	13.22816667	IGKV1-39	P01597
C394	12.10108468	IGKV1-17	P01599
C394	10.60922408	IGKV1-5	P01602
C394	11.90762778	IGKV1-5	P01602-23-117
C394	11.85562758	IGKV3-20	P01619
C394	12.5573079	IGKV3-20	P01619-21-116
C394	9.134920567	IGLV1-47	P01700
C394	10.35403043	IGLV1-47	P01700-20-117
C394	13.37762267	IGLV1-51	P01701
C394	14.20646128	IGLV1-51	P01701-20-117
C394	12.37950359	IGLV1-40	P01703-20-118
C394	9.168213608	IGLV2-14	P01704
C394	9.689265996	IGLV3-19	P01714
C394	15.4625454	IGLV3-19	P01714-21-112
C394	10.8988916	IGLV3-25	P01717
C394	14.66430033	IGLV3-27	P01718-21-113
C394	12.62706194	IGLV6-57	P01721-20-117
C394	12.80121716	IGHV1-69	P01742
C394	14.49686869	IGHV1-46	P01743
C394	14.09427367	IGHV3-11	P01762-20-117
C394	12.21045983	IGHV3-23	P01764
C394	14.87427103	IGHV3-23	P01764-20-117
C394	9.612779743	IGHV3-13	P01766
C394	8.613492712	IGHV3-53	P01767-20-116
C394	10.65397303	IGHV3-30	P01768-20-117
C394	9.167282838	IGHV3-33	P01772
C394	9.222989355	IGHV3-7	P01780
C394	12.16886234	IGHV3-7	P01780-20-117
C394	12.96990365	IGHV3-9	P01782
C394	11.34402509	IGHV2-5	P01817
C394	10.32369566	IGHV4-39	P01824
C394	10.97609767	IGHV4-39	P01824-27-125
C394	9.837197458	PIGR	P01833
C394	10.59647408	PIGR	P01833-19-764
C394	13.46964356	IGKC	P01834
C394	10.34936738	IGHE	P01854
C394	13.00408322	IGHG1	P01857
C394	11.31761019	IGHG1	P01857-1-330
C394	12.6333711	IGHG2	P01859
C394	12.56607763	IGHG3	P01860
C394	12.46265183	IGHG4	P01861
C394	12.94968095	IGHM	P01871
C394	10.0731422	IGHM	P01871-1-453
C394	14.22350598	IGHA1	P01876
C394	13.18595821	IGHA1	P01876-1-353
C394	12.88047219	IGHA2	P01877
C394	14.04858787	IGHA2	P01877-1-340
C394	11.73607272	IGHD	P01880
C394	9.560456698	IGHD	P01880-1-384
C394	11.49783764	HLA-B	P01889
C394	8.964322451	HBE1	P02100
C394	9.313438594	COL1A1	P02452
C394	11.40579349	COL1A1	P02452-1219-1464
C394	9.155896422	KRT14	P02533
C394	9.348427172	KRT6A	P02538
C394	9.669808912	SPTA1	P02549
C394	15.41060085	APOA1	P02647
C394	12.95248235	APOA1	P02647-25-266
C394	13.81334747	APOE	P02649
C394	12.96076475	APOA2	P02652
C394	14.09309756	APOC1	P02654
C394	16.06782209	APOC1	P02654-29-83
C394	12.86309651	APOC2	P02655
C394	9.458078753	APOC2	P02655-23-101
C394	15.81268898	APOC2	P02655-29-101
C394	10.75592996	APOC3	P02656
C394	11.66759605	APOC3	P02656-21-99
C394	11.57679064	FGA	P02671
C394	11.58317991	FGA	P02671-20-35
C394	12.70627929	FGB	P02675
C394	14.02811847	FGB	P02675-31-44
C394	12.39683894	FGG	P02679
C394	9.700240525	FGG	P02679-27-453
C394	10.45731162	SLC4A1	P02730
C394	9.273102863	CRP	P02741
C394	10.21507844	APCS	P02743
C394	11.14315236	C1QA	P02745
C394	13.15130495	C1QB	P02746
C394	13.02734119	C1QC	P02747
C394	11.33420367	C9	P02748
C394	12.32306622	APOH	P02749
C394	13.22521578	LRG1	P02750
C394	9.045115802	LRG1	P02750-36-347
C394	9.907526016	FN1	P02751
C394	11.90808997	RBP4	P02753
C394	12.42448291	AMBP	P02760
C394	15.49146223	AMBP	P02760-206-352
C394	13.04134185	ORM1	P02763
C394	11.99556218	AHSG	P02765
C394	13.35405095	TTR	P02766
C394	14.29219031	ALB	P02768
C394	12.27699192	ALB	P02768-25-609
C394	12.71137614	GC	P02774
C394	13.3150301	PPBP	P02775
C394	12.15430727	PPBP	P02775-35-128
C394	10.4173667	PF4	P02776
C394	10.49322562	TFRC	P02786
C394	14.00877407	TF	P02787
C394	10.72618438	TF	P02787-20-698
C394	9.611252188	LTF	P02788
C394	10.42616481	LTF	P02788-20-710
C394	13.92739441	HPX	P02790
C394	9.366334668	HPX	P02790-24-462
C394	9.449379243	ANG	P03950
C394	10.0458535	F11	P03951
C394	11.29820969	KLKB1	P03952
C394	14.50601142	KLKB1	P03952-20-390
C394	12.00582146	C4BPA	P04003
C394	14.57046883	VTN	P04004
C394	9.732279494	CAT	P04040
C394	9.990100732	FUCA1	P04066
C394	10.80527195	PROC	P04070
C394	9.711881055	ALDOA	P04075
C394	9.652783767	ANXA1	P04083
C394	13.02867104	APOB	P04114
C394	11.82695113	APOB	P04114-28-4563
C394	11.48758112	LCAT	P04180
C394	13.48786429	HRG	P04196
C394	9.004953868	HRG	P04196-19-525
C394	14.2929313	A1BG	P04217
C394	10.56775252	A1BG	P04217-22-495
C394	10.16573236	KRT1	P04264
C394	9.680608401	VWF	P04275
C394	12.34398503	SHBG	P04278
C394	11.34695739	GAPDH	P04406
C394	8.88658717	IGKV1-16	P04430
C394	13.14019635	IGKV3-11	P04433
C394	15.99723552	IGKV3-11	P04433-21-115
C394	9.364105786	HLA-A	P04439
C394	10.20159429	CAPNS1	P04632
C394	9.013691138	HSPB1	P04792
C394	9.54324686	RPN1	P04843
C394	9.240146125	RPN2	P04844
C394	9.38449676	GNAI2	P04899
C394	12.77119562	ALDOB	P05062
C394	9.975341353	APP	P05067
C394	11.75092611	APOD	P05090
C394	11.90198403	APOD	P05090-21-189
C394	9.687465294	ITGB3	P05106
C394	8.971390319	S100A8	P05109
C394	10.61935765	SERPINA5	P05154
C394	13.12115939	SERPING1	P05155
C394	9.203060249	SERPING1	P05155-23-500
C394	12.13457502	CFI	P05156
C394	10.97471086	F13B	P05160
C394	10.85258415	MPO	P05164
C394	10.53446897	ICAM1	P05362
C394	9.977160026	RPLP0	P05388
C394	11.94386903	CLEC3B	P05452
C394	11.9554223	CLEC3B	P05452-22-202
C394	11.35408382	SERPINA7	P05543
C394	12.61961491	SERPIND1	P05546
C394	9.004362553	ITGB1	P05556
C394	12.05608402	BCHE	P06276
C394	9.52192632	IGKV4-1	P06312
C394	8.484157779	IGKV4-1	P06312-21-121
C394	9.768825957	IGHV4-34	P06331
C394	12.41219228	GSN	P06396
C394	18.51315223	GSN	P06396-28-782
C394	9.545852087	PTMA	P06454
C394	9.057468182	ATP5F1B	P06576
C394	12.21212174	C2	P06681
C394	9.187033202	S100A9	P06702
C394	13.46871929	APOA4	P06727
C394	9.328265402	APOA4	P06727-21-396
C394	10.8694563	ENO1	P06733
C394	10.11871409	PYGL	P06737
C394	14.2398635	NPM1	P06748
C394	8.41030129	TPM3	P06753
C394	10.76433475	LDHB	P07195
C394	11.50648475	PROS1	P07225
C394	9.162430149	P4HB	P07237
C394	10.62990074	CSF1R	P07333
C394	11.23274425	C8A	P07357
C394	12.07440159	C8B	P07358
C394	10.13751289	GP1BA	P07359
C394	12.17551205	C8G	P07360
C394	9.464879726	CAPN1	P07384
C394	9.86639823	TUBB	P07437
C394	12.51915682	PFN1	P07737
C394	9.573561154	BPGM	P07738
C394	14.06293501	EPRS1	P07814
C394	9.519224894	HSP90AA1	P07900
C394	9.744581008	HNRNPC	P07910
C394	9.934157919	TPM2	P07951
C394	9.597862975	SFTPB	P07988
C394	11.70687697	THBS1	P07996
C394	12.2483146	THBS1	P07996-19-1170
C394	16.33007776	ANXA6	P08133
C394	9.239287762	RHOC	P08134
C394	14.92713128	SERPINA6	P08185
C394	9.240734706	SLC3A2	P08195
C394	9.173888911	HSP90AB1	P08238
C394	9.388856928	HSP90AB1	P08238-2-724
C394	12.69834116	MMP2	P08253
C394	10.86637319	SOD3	P08294
C394	9.901088837	MGP	P08493
C394	9.530040219	ITGA2B	P08514
C394	12.01909017	LPA	P08519
C394	11.12759124	PLEK	P08567
C394	11.58642716	CD14	P08571
C394	9.544003381	CD14	P08571-20-367
C394	8.857647898	MYL3	P08590
C394	12.67603281	CFH	P08603
C394	9.652436362	FCGR3A	P08637
C394	12.54530513	FCGR3A	P08637-17-254
C394	9.463512093	VIM	P08670
C394	12.68446373	SERPINF2	P08697
C394	14.72781989	SERPINF2	P08697-40-491
C394	11.06110473	F7	P08709
C394	9.343101295	KRT16	P08779
C394	8.637876143	IGFBP1	P08833
C394	10.5346213	DBH	P09172
C394	11.04967347	GSTP1	P09211
C394	10.82916312	LGALS1	P09382
C394	9.313872497	SPARC	P09486
C394	8.866511584	TPM1	P09493
C394	12.16730479	C1S	P09871
C394	9.446133324	LTA4H	P09960
C394	13.97318675	C4A	P0C0L4
C394	12.21159688	C4B	P0C0L5
C394	8.666047739	C4B	P0C0L5-757-1446
C394	9.880830724	SAA1	P0DJI8
C394	9.543497727	SAA2	P0DJI9
C394	9.333015073	SAA2	P0DJI9-19-122
C394	9.742782115	HSPA1A	P0DMV8
C394	9.596600267	HSPA1A	P0DMV8-2-641
C394	13.33965965	IGLC2	P0DOY2
C394	20.27677351	IGLC2	P0DOY2-1-106
C394	9.863928187	IGLC3	P0DOY3
C394	9.090545504	IGHV1-8	P0DP01
C394	15.44659054	IGHV4-38-2	P0DP08-20-117
C394	9.733560306	CALM1	P0DP23
C394	13.93121591	IGHV3-38-3	P0DTE1
C394	12.63693478	SRGN	P10124
C394	9.955465965	TXN	P10599
C394	8.810746183	TXN	P10599-2-105
C394	9.061205821	CTSA	P10619
C394	10.84935967	C7	P10643
C394	9.398949975	PRKAR1A	P10644
C394	9.069964027	KIT	P10721
C394	8.997696004	HSPD1	P10809
C394	14.18309953	CLU	P10909
C394	10.5013911	CLU	P10909-23-449
C394	11.20543678	HSPA5	P11021
C394	10.17105111	HSPA8	P11142
C394	9.526879148	SLC2A1	P11166
C394	9.426573293	SLC2A3	P11169
C394	10.23071436	EPB41	P11171
C394	10.70904177	MBL2	P11226
C394	9.342338574	SPTB	P11277
C394	8.857355336	G6PD	P11413
C394	9.302487467	MTHFD1	P11586
C394	12.69227711	CETP	P11597
C394	11.27946811	CETP	P11597-18-493
C394	9.397007512	COL6A3	P12111
C394	12.21316006	COL6A3	P12111-26-3177
C394	8.836133673	SLC25A4	P12235
C394	9.857946939	SLC25A6	P12236
C394	10.73823809	F5	P12259
C394	9.956668773	ACTN1	P12814
C394	9.747837034	CDH1	P12830
C394	9.228717311	SRC	P12931
C394	9.816181762	GP1BB	P13224
C394	10.54175645	NCAM1	P13591
C394	11.27380898	ICAM2	P13598
C394	10.39540495	EEF2	P13639
C394	9.799904635	KRT10	P13645
C394	9.470330383	KRT5	P13647
C394	12.33592313	C6	P13671
C394	9.105610818	ALAD	P13716
C394	9.57642078	LCP1	P13796
C394	8.923006476	APEH	P13798
C394	9.575863147	ETFA	P13804
C394	11.21790746	SELL	P14151
C394	10.40680426	NID1	P14543
C394	10.19881708	PKM	P14618
C394	10.62645512	HSP90B1	P14625
C394	8.95925385	GP9	P14770
C394	10.13394997	MMP9	P14780
C394	9.065582506	MMP9	P14780-20-93
C394	9.439814899	RAC2	P15153
C394	12.65113796	CPN1	P15169
C394	9.26225257	GSPT1	P15170
C394	9.339002608	NME1	P15531
C394	12.47481007	IGLL1	P15814
C394	10.84776631	CD44	P16070
C394	9.335794859	ANK1	P16157
C394	7.966023413	GLB1	P16278
C394	9.80235334	PECAM1	P16284
C394	9.282828646	EPB42	P16452
C394	8.599847109	ATP2A2	P16615
C394	8.638495209	CD36	P16671
C394	10.62689552	FAH	P16930
C394	9.942848388	GOT1	P17174
C394	9.56983944	ITGA2	P17301
C394	11.04740686	IGFBP3	P17936
C394	9.539772365	PSMC3	P17980
C394	9.8595818	TCP1	P17987
C394	9.327009817	ALOX12	P18054
C394	9.851329417	VCL	P18206
C394	12.16566237	LBP	P18428
C394	10.30034981	PGAM1	P18669
C394	9.914100705	SDC1	P18827
C394	9.290517316	GNAZ	P19086
C394	10.18957322	VCAM1	P19320
C394	9.600450644	HK1	P19367
C394	11.40822056	ORM2	P19652
C394	11.07337406	ORM2	P19652-19-201
C394	12.16919381	ITIH2	P19823
C394	12.75318391	ITIH1	P19827
C394	9.082535497	RAB6A	P20340
C394	9.981628747	PSMB1	P20618
C394	10.46782148	PZP	P20742
C394	12.3916522	C4BPB	P20851
C394	8.867099012	COL5A1	P20908
C394	8.709047706	CSRP1	P21291
C394	10.82371506	FLNA	P21333
C394	9.55036381	CD9	P21926-2-228
C394	9.639842094	COMT	P21964
C394	8.500185515	TGM2	P21980
C394	11.7769784	TNXB	P22105
C394	9.843631003	PAICS	P22234
C394	9.548910667	UBA1	P22314
C394	13.0520255	GPX3	P22352
C394	9.885754641	NME2	P22392
C394	9.349829473	HNRNPA2B1	P22626
C394	13.15971418	CPN2	P22792
C394	12.2194481	PROZ	P22891
C394	9.447153748	MRC1	P22897
C394	9.530490183	IGHV1-2	P23083
C394	10.8008091	FBLN1	P23142
C394	11.05971893	FBLN1	P23142-30-703
C394	14.18935854	TCEA1	P23193
C394	9.351841376	ITGA6	P23229
C394	9.958035457	PPIB	P23284
C394	9.804785974	WARS1	P23381
C394	10.67898874	PTPRG	P23470
C394	9.441209761	AHCY	P23526
C394	10.8691167	CFL1	P23528
C394	9.49159296	PRTN3	P24158
C394	8.988033994	EEF1B2	P24534
C394	9.957909654	TBXAS1	P24557
C394	10.10679219	IGFBP6	P24592
C394	10.29500489	IGFBP5	P24593
C394	10.46442474	TNC	P24821
C394	9.697037363	MYL9	P24844
C394	9.840404752	AZGP1	P25311
C394	9.392676738	ATP5F1A	P25705
C394	9.108327148	PSMA1	P25786
C394	8.65207487	PSMA2	P25787
C394	8.88334163	PSMA3	P25788
C394	10.82449878	MSN	P26038
C394	11.23714594	S100A4	P26447
C394	8.000163794	EEF1G	P26641
C394	10.2086714	MST1	P26927
C394	9.459942317	STOM	P27105
C394	14.48850437	PON1	P27169
C394	10.66278268	YWHAQ	P27348
C394	8.76704093	CALR	P27797
C394	9.23440348	CANX	P27824
C394	10.39695607	CFP	P27918
C394	10.91213125	PSMA5	P28066
C394	9.847497302	PTPN6	P29350
C394	9.442588226	TKT	P29401
C394	12.17481965	SERPINA4	P29622
C394	9.252993561	EEF1D	P29692
C394	9.806448007	PRDX6	P30041
C394	9.880902946	BLVRB	P30043
C394	11.01076819	PRDX5	P30044
C394	9.932171287	PRDX3	P30048
C394	8.557517643	PEBP1	P30086
C394	10.51340949	PDIA3	P30101
C394	10.03528403	PPP2R1A	P30153
C394	9.074814714	SERPINB1	P30740
C394	8.863462519	SERPINB1	P30740-1-379
C394	9.516275696	CPS1	P31327
C394	8.992778995	ATIC	P31939
C394	11.54708451	YWHAB	P31946
C394	9.398535325	STIP1	P31948
C394	10.03699655	PRDX2	P32119
C394	10.72210984	CDH5	P33151
C394	11.18039531	KIF5B	P33176
C394	10.5811664	MAN1A1	P33908
C394	9.612437489	HSPA4	P34932
C394	8.929461724	PRSS3	P35030
C394	9.176504439	PHB	P35232
C394	10.55871478	THBS4	P35443
C394	10.28929524	KRT9	P35527
C394	12.11235242	SAA4	P35542
C394	9.763403661	MYH9	P35579
C394	9.194663553	COPB2	P35606
C394	10.80774592	BSG	P35613
C394	12.99303321	IGFALS	P35858
C394	10.48295568	KRT2	P35908
C394	14.72200344	ATP5F1C	P36542
C394	11.43878585	SERPINF1	P36955
C394	11.28737276	CFHR2	P36980
C394	8.928780652	HPCAL1	P37235
C394	9.332774871	TAGLN2	P37802
C394	9.910465194	TALDO1	P37837
C394	9.757148658	SNCA	P37840-1-140
C394	9.420528368	HSPA9	P38646
C394	9.778017907	DDOST	P39656
C394	10.25093901	GP5	P40197
C394	9.391797113	CCT6A	P40227
C394	9.69425876	MDH1	P40925
C394	10.00137075	MDH2	P40926
C394	8.657610914	EIF2S3	P41091
C394	10.50982185	PTGDS	P41222
C394	9.318170481	ACTR1B	P42025
C394	10.05338418	PRCP	P42785
C394	10.1999936	MCAM	P43121
C394	12.32161159	BTD	P43251
C394	9.043009005	GPD2	P43304
C394	11.73190782	AFM	P43652
C394	9.261577701	AFM	P43652-22-599
C394	9.601294348	USP5	P45974
C394	10.32406407	CAPZA2	P47755
C394	9.319796994	CAPZB	P47756
C394	9.295862451	LIMS1	P48059
C394	9.817644644	ME1	P48163
C394	9.563648648	ARCN1	P48444
C394	9.920700267	CCT5	P48643
C394	11.22977701	IDH2	P48735
C394	10.44695162	MASP1	P48740
C394	9.545011088	CCT3	P49368
C394	9.817300716	TUFM	P49411
C394	9.726010241	PSMB3	P49720
C394	9.111148512	PSMB2	P49721
C394	9.743457786	COMP	P49747
C394	9.294859487	TMED10	P49755
C394	10.2611349	SELENOP	P49908
C394	12.18097613	CAMP	P49913
C394	9.274444924	GDI2	P50395
C394	9.313941562	VASP	P50552
C394	10.10337114	CCT8	P50990
C394	9.477903162	CCT4	P50991
C394	9.416630886	RAB5C	P51148
C394	10.44311248	RAB7A	P51149
C394	9.685344902	SSR4	P51571
C394	11.40677624	ALDH3A2	P51648
C394	14.37058967	LUM	P51884
C394	10.76211258	LUM	P51884-19-338
C394	9.220500471	ARHGDIA	P52565
C394	9.447517391	CAPZA1	P52907
C394	9.485982475	ACLY	P53396
C394	9.253435005	COPB1	P53618
C394	10.07527014	COPA	P53621
C394	10.0425442	RAD23B	P54727
C394	9.498617709	AK2	P54819
C394	9.529802212	NAPA	P54920
C394	8.353205792	EIF5	P55010
C394	12.44217965	APOC4	P55056
C394	11.60389996	PLTP	P55058
C394	13.95744253	PLTP	P55058-18-493
C394	9.617234568	VCP	P55072
C394	8.617278456	NAP1L1	P55209
C394	10.9212937	CDH13	P55290
C394	10.26850365	NPEPPS	P55786
C394	9.594229071	MARS1	P56192
C394	11.59878087	ANTXR2	P58335
C394	8.645643469	MTPN	P58546
C394	10.47494357	MYL6	P60660
C394	11.90728067	ACTB	P60709
C394	10.92830679	EIF4A1	P60842
C394	10.17283072	PSMA6	P60900
C394	10.9261802	CDC42	P60953
C394	10.22556887	DSTN	P60981
C394	10.01040022	KRTDAP	P60985
C394	9.467211262	RAB8A	P61006
C394	10.61583358	RAB5B	P61020
C394	12.71597218	RAB10	P61026
C394	9.327702351	UBE2N	P61088
C394	9.869985422	RAB14	P61106
C394	9.399062362	ACTR3	P61158
C394	9.327528739	ACTR2	P61160
C394	9.043825394	ACTR1A	P61163
C394	11.11950975	ARF3	P61204
C394	12.10017335	RAP1B	P61224
C394	10.54663876	RAP2B	P61225
C394	8.716395155	HSPE1	P61604
C394	14.71884655	LYZ	P61626-19-148
C394	10.14432927	B2M	P61769
C394	9.232749463	B2M	P61769-21-119
C394	10.77766574	HNRNPK	P61978
C394	9.113230345	YWHAG	P61981
C394	9.11685705	YWHAE	P62258
C394	8.976733427	RPS13	P62277
C394	10.24847181	TMSB4X	P62328
C394	9.101500275	PSMC6	P62333
C394	10.12447665	RPS6	P62753
C394	10.30713388	H4C1	P62805
C394	9.451929894	RAB1A	P62820
C394	9.45081546	RAN	P62826
C394	9.273596818	GNB1	P62873
C394	11.42919672	RPL10A	P62906
C394	9.259803307	PPIA	P62937
C394	9.997990956	PPIA	P62937-1-165
C394	13.15983718	RPS27A	P62979
C394	9.270362676	AP2B1	P63010
C394	10.01628989	YWHAZ	P63104
C394	9.25602035	EIF5A	P63241
C394	10.37898461	ACTG1	P63261
C394	10.36398156	TPM4	P67936
C394	11.54028082	ACTC1	P68032
C394	9.519014173	EEF1A1	P68104
C394	10.87146165	TUBA1B	P68363
C394	10.72547701	TUBA4A	P68366
C394	9.402480087	TUBB4B	P68371
C394	10.78106928	HBB	P68871
C394	9.670904755	HBG2	P69892
C394	11.17260204	HBA1	P69905
C394	9.462375015	CCT2	P78371
C394	9.957398632	GSTO1	P78417
C394	12.30914936	GPLD1	P80108
C394	9.752326651	S100A12	P80511
C394	11.93643265	IGLV3-21	P80748
C394	9.88580655	HSPG2	P98160
C394	13.91549832	CYCS	P99999
C394	8.692590203	Rv3404c	P9WKZ3
C394	9.357420196	atpA	P9WPU7
C394	9.098950892	MPP1	Q00013
C394	9.352913298	CLTC	Q00610
C394	9.868705566	CAP1	Q01518
C394	9.194029754	PFKP	Q01813
C394	9.102886404	GUCY1B1	Q02153
C394	8.550526205	PLGLB1	Q02325
C394	9.914524569	NUCB1	Q02818
C394	9.106648836	CFHR3	Q02985
C394	9.691660107	CFHR1	Q03591
C394	11.45035102	HGFAC	Q04756
C394	9.696575504	GLO1	Q04760
C394	9.235652169	YWHAH	Q04917
C394	9.223828983	PRKCD	Q05655
C394	9.212840032	CALD1	Q05682
C394	11.96813747	ITIH3	Q06033
C394	10.55499732	ITIH3	Q06033-35-651
C394	10.23248948	PSME1	Q06323
C394	9.775586196	FMOD	Q06828
C394	9.734516293	PRDX1	Q06830
C394	9.615399029	KLC1	Q07866
C394	10.30290456	LRP1	Q07954
C394	11.71621936	LGALS3BP	Q08380
C394	10.11161703	FGL1	Q08830
C394	9.192497804	nrp	Q10896
C394	10.31377653	EFEMP1	Q12805
C394	11.34139708	EFEMP1	Q12805-18-493
C394	11.49351104	CNTN1	Q12860
C394	9.516396504	SPP2	Q13103
C394	9.490984149	MMRN1	Q13201
C394	8.889371814	SELENBP1	Q13228
C394	11.6255833	SEMA3F	Q13275
C394	11.26817763	ILK	Q13418
C394	8.866195495	DCTN2	Q13561
C394	13.04114988	IQGAP2	Q13576
C394	9.362592547	STIM1	Q13586
C394	8.725453312	FHL1	Q13642
C394	11.29965189	APOF	Q13790
C394	9.986066207	ENPP2	Q13822
C394	10.42285048	DSG2	Q14126
C394	10.28506489	SEPTIN6	Q14141
C394	9.524077107	DCTN1	Q14203
C394	9.366967462	DYNC1H1	Q14204
C394	12.453178	CTTN	Q14247
C394	10.56814757	FLOT2	Q14254
C394	8.876117235	FGL2	Q14314
C394	9.232153884	SPARCL1	Q14515
C394	10.67900005	HABP2	Q14520
C394	12.44081669	ITIH4	Q14624
C394	11.05862965	ITIH4	Q14624-29-661
C394	9.103003971	ITIH4	Q14624-689-930
C394	10.68477883	GANAB	Q14697
C394	9.611260479	LTBP1	Q14766
C394	9.741975312	KPNB1	Q14974
C394	9.303556077	SEPTIN2	Q15019
C394	10.56978808	POSTN	Q15063
C394	10.18726423	PDIA6	Q15084
C394	10.45744349	PCOLCE	Q15113
C394	10.41130999	PON3	Q15166
C394	9.634948723	PCBP1	Q15365
C394	9.230032891	PCBP2	Q15366
C394	10.91225788	RSU1	Q15404
C394	11.29750601	FCN2	Q15485
C394	10.91992495	TGFBI	Q15582
C394	9.31230019	MAPRE1	Q15691
C394	9.121307358	CD226	Q15762
C394	8.755654694	STXBP2	Q15833
C394	9.643551298	ZYX	Q15942
C394	9.721020649	SEPTIN7	Q16181
C394	11.51344754	ECM1	Q16610
C394	9.096035081	DBN1	Q16643
C394	11.63018033	MAN2A1	Q16706
C394	9.209834766	AOC3	Q16853
C394	9.391425949	IMMT	Q16891
C394	9.601180273	INF2	Q27J81
C394	9.125654749	DDI2	Q5TDH0
C394	9.138462229	ZFYVE26	Q68DK2
C394	10.71882937	VASN	Q6EMK4
C394	13.48238271	VASN	Q6EMK4-24-673
C394	10.07498823	LAIR1	Q6GTX8
C394	10.36887484	LAMTOR1	Q6IAA8
C394	10.16945048	TWF2	Q6IBS0
C394	19.16119638	FAHD1	Q6P587
C394	12.55648739	PLXDC2	Q6UX71
C394	11.97414419	PI16	Q6UXB8
C394	10.61874547	CD109	Q6YHK3
C394	9.767796533	UNC13D	Q70J99
C394	9.114510761	TUBA1A	Q71U36
C394	10.8746067	ADAMTS13	Q76LX8
C394	9.025750486	DOK3	Q7L591
C394	9.322542942	ABI3BP	Q7Z7G0
C394	10.97896366	MEGF8	Q7Z7M0
C394	10.92543232	SERPINA11	Q86U17
C394	9.798438497	OAF	Q86UD1
C394	10.98802148	FERMT3	Q86UX7
C394	9.864505184	CD163	Q86VB7
C394	9.537481286	CAND1	Q86VP6
C394	10.7399591	TREML1	Q86YW5
C394	9.509094414	LILRA3	Q8N6C8
C394	9.135943229	GOLM1	Q8NBJ4
C394	9.310210375	PCYOX1L	Q8NBM8
C394	9.466831277	PCSK9	Q8NBP7
C394	11.38499952	TXNDC5	Q8NBS9
C394	10.90623858	ANGPTL6	Q8NI99
C394	10.01001031	PDCD6IP	Q8WUM4
C394	8.687797825	BRK1	Q8WUW1
C394	9.318836795	OIT3	Q8WWZ8
C394	11.2425466	MUC16	Q8WXI7
C394	10.8025715	TTN	Q8WZ42
C394	10.66793377	CFHR4	Q92496
C394	10.94318717	PRG4	Q92954
C394	11.23799221	ATP2A3	Q93084
C394	8.926439947	PDLIM5	Q96HC4
C394	11.8464473	CPB2	Q96IY4
C394	15.47295773	CPB2	Q96IY4-23-114
C394	11.37693223	CNDP1	Q96KN2
C394	10.16314742	PRAP1	Q96NZ9
C394	10.88453319	PRAP1	Q96NZ9-21-151
C394	12.07713792	PGLYRP2	Q96PD5
C394	13.39357372	PUS7	Q96PZ0
C394	9.441316589	VPS35	Q96QK1
C394	10.98730943	SCGB3A1	Q96QR1
C394	10.89794848	CNN2	Q99439
C394	9.440198245	PARK7	Q99497
C394	8.85265323	PHB2	Q99623
C394	10.31616803	OLFM1	Q99784
C394	9.865056533	CCT7	Q99832
C394	11.96476645	RARRES2	Q99969
C394	9.532888296	CORO1B	Q9BR76
C394	8.819832028	ESYT1	Q9BSJ8
C394	11.36058017	FUCA2	Q9BTY2
C394	9.18004381	PDCD10	Q9BUL8
C394	10.5163616	COLEC11	Q9BWP8
C394	10.1066736	CFHR5	Q9BXR6
C394	13.63588537	CRNKL1	Q9BZJ0
C394	8.412640082	RTN4R	Q9BZR6
C394	9.782354843	TOLLIP	Q9H0E2
C394	9.431570316	RAB1B	Q9H0U4
C394	11.58100273	SH3BGRL3	Q9H299
C394	9.65633615	RNPEP	Q9H4A4
C394	8.667057056	RNPEP	Q9H4A4-2-650
C394	10.84573233	DPEP2	Q9H4A9
C394	10.41543388	TUBB1	Q9H4B7
C394	9.783308732	PLEKHA4	Q9H4M7
C394	9.422613288	EHD1	Q9H4M9
C394	9.579016126	RGCC	Q9H4X1
C394	11.52819535	PARVB	Q9HBI1
C394	9.747661733	APMAP	Q9HDC9
C394	11.51269366	VTA1	Q9NP79
C394	10.5862732	IL1RAP	Q9NPH3
C394	10.74413077	CRTAC1	Q9NQ79
C394	9.618058612	RTN4	Q9NQC3
C394	9.452557682	XPNPEP1	Q9NQW7
C394	8.782184466	PDLIM7	Q9NR12
C394	9.429703259	SAR1A	Q9NR31
C394	9.114635962	ATG3	Q9NT62
C394	9.009703218	OLA1	Q9NTK5
C394	17.26709502	CBLN4	Q9NTU7
C394	9.505843555	ARL8B	Q9NVJ2
C394	9.484520788	TUBA8	Q9NY65
C394	10.05151846	ERAP1	Q9NZ08
C394	9.50285447	ADA2	Q9NZK5
C394	9.270341824	C1RL	Q9NZP8
C394	9.377388824	C1RL	Q9NZP8-36-487
C394	11.11545865	ABRACL	Q9P1F3
C394	9.429743182	BIN2	Q9UBW5
C394	9.061834311	FBLN5	Q9UBX5
C394	11.2860338	FETUB	Q9UGM5
C394	10.96391334	PCYOX1	Q9UHG3
C394	10.52140195	DDX20	Q9UHI6
C394	9.211261188	DBNL	Q9UJU6
C394	10.69834203	SERPINA10	Q9UK55
C394	8.43297141	PSME2	Q9UL46
C394	15.96733908	TRPC5	Q9UL62
C394	11.47583565	HEG1	Q9ULI3
C394	9.56169941	CORO1C	Q9ULV4
C394	10.01519262	MINPP1	Q9UNW1
C394	9.163416007	RUVBL2	Q9Y230
C394	10.78336315	RUVBL1	Q9Y265
C394	10.77112111	TLN1	Q9Y490
C394	19.92480545	MYO5A	Q9Y4I1
C394	11.64526445	HYOU1	Q9Y4L1
C394	11.2361814	SUPT16H	Q9Y5B9
C394	11.89539194	ANGPTL3	Q9Y5C1
C394	9.145596645	COPG1	Q9Y678
C394	9.23304653	FCGBP	Q9Y6R7
C394	9.190150709	FCGBP	Q9Y6R7-24-5405
C394	9.83785622	COLEC10	Q9Y6Z7
C395	12.53924609	IGLV8-61	A0A075B6I0
C395	10.67772202	IGLV5-37	A0A075B6J1-20-123
C395	12.69393391	IGLV2-18	A0A075B6J9
C395	9.039013903	IGLV3-12	A0A075B6K2
C395	12.77325934	IGLV3-10	A0A075B6K4
C395	12.15006358	IGLV3-10	A0A075B6K4-20-115
C395	13.03968001	IGLV3-9	A0A075B6K5
C395	17.23874939	IGKV2-28	A0A075B6P5-20-120
C395	11.51264067	IGHV3-64	A0A075B6Q5
C395	9.930746596	IGKV2D-24	A0A075B6R9
C395	14.2112443	IGKV1D-17	A0A075B6S4-23-117
C395	10.54684399	IGKV1-27	A0A075B6S5
C395	17.14389883	IGKV1-37	A0A075B6S9-23-117
C395	9.709783179	IGKV3D-15	A0A087WSY6
C395	13.0724255	IGKV3D-15	A0A087WSY6-21-115
C395	10.18913594	IGKV2-40	A0A087WW87
C395	13.01389023	IGHV3-49	A0A0A0MS15
C395	13.64612702	IGHV3-49	A0A0A0MS15-20-119
C395	9.490861158	IGKV6D-21	A0A0A0MT36
C395	14.22284663	IGLV1-36	A0A0B4J1U3
C395	11.56255841	IGHV3-15	A0A0B4J1V0
C395	12.19950186	IGHV3-15	A0A0B4J1V0-20-119
C395	8.762575007	IGHV2-26	A0A0B4J1V2
C395	9.074238342	IGHV3-73	A0A0B4J1V6
C395	14.63048862	IGHV3-73	A0A0B4J1V6-20-119
C395	8.524095168	IGHV3-74	A0A0B4J1X5
C395	12.51586127	IGHV3-43	A0A0B4J1X8-20-118
C395	9.252865391	IGLV9-49	A0A0B4J1Y8
C395	9.266693236	IGLV9-49	A0A0B4J1Y8-20-123
C395	9.913911664	IGHV3-72	A0A0B4J1Y9
C395	12.78696345	IGKV1D-13	A0A0B4J2D9-23-117
C395	9.814704948	IGHV1-69D	A0A0B4J2H0
C395	10.91822608	IGKV6-21	A0A0C4DH24-20-114
C395	12.31765229	IGKV3D-20	A0A0C4DH25-21-116
C395	10.26756492	IGHV1-3	A0A0C4DH29
C395	10.23477826	IGHV1-18	A0A0C4DH31
C395	10.93849629	IGHV3-20	A0A0C4DH32-20-117
C395	13.28636871	IGHV1-24	A0A0C4DH33-20-117
C395	9.272175598	IGHV4-28	A0A0C4DH34
C395	14.31399197	IGHV3-35	A0A0C4DH35
C395	13.13161959	IGHV3-38	A0A0C4DH36
C395	14.06231216	IGHV5-51	A0A0C4DH38
C395	10.92371683	IGHV5-51	A0A0C4DH38-20-117
C395	14.84302816	IGHV3-66	A0A0C4DH42-20-116
C395	9.688954197	IGHV2-70D	A0A0C4DH43
C395	11.56066142	IGKV3D-7	A0A0C4DH55-24-119
C395	15.02444789	IGKV1-9	A0A0C4DH69-23-117
C395	12.3120959	IGKV1-6	A0A0C4DH72-23-117
C395	16.33341691	IGKV1-12	A0A0C4DH73-23-117
C395	13.24133246	IGHV7-4-1	A0A0J9YVY3-20-117
C395	14.56121059	IGHV3-64D	A0A0J9YX35
C395	11.48238505	IGLL5	B9A064
C395	9.311147918	PDLIM1	O00151
C395	10.1760409	MASP2	O00187
C395	9.746029869	MASP2	O00187-16-686
C395	9.567338428	RAB27B	O00194
C395	9.579472492	PSMD11	O00231
C395	9.600607768	PSMD12	O00232
C395	9.245248964	CLIC1	O00299
C395	10.74684699	QSOX1	O00391
C395	10.11935042	IPO5	O00410
C395	9.483149793	DNM1L	O00429
C395	9.251266866	STK25	O00506
C395	10.38844113	CHL1	O00533
C395	11.62399582	CHL1	O00533-25-1208
C395	9.978921188	NRP1	O14786
C395	11.80498718	APOL1	O14791
C395	9.376405933	PSMA7	O14818
C395	9.105555258	MYL12B	O14950
C395	9.073988382	XPO1	O14980
C395	8.930255546	ARPC1B	O15143
C395	15.15206919	ARPC2	O15144
C395	9.513324124	ARPC3	O15145
C395	9.474880618	ARPC5	O15511
C395	12.47901108	EIF4G3	O43432
C395	9.394867458	ACTN4	O43707
C395	10.92898288	CD5L	O43866
C395	8.893161291	CD5L	O43866-20-347
C395	9.635658168	PLIN3	O60664
C395	11.91183957	H2BC12	O60814
C395	15.09144927	FCGR3B	O75015
C395	11.1225844	FCGR3B	O75015-17-200
C395	9.547398082	WDR1	O75083
C395	12.64791521	ICOSLG	O75144
C395	10.09511607	CS	O75390
C395	9.754795645	SEC22B	O75396
C395	8.682454637	SKAP2	O75563
C395	12.56558705	FCN3	O75636
C395	9.237305878	ZMPSTE24	O75844
C395	10.51087778	IDH1	O75874
C395	11.32942589	ATRN	O75882
C395	9.612010422	ARL6IP5	O75915
C395	12.67132758	APOM	O95445
C395	12.34545541	PARN	O95453
C395	8.855382734	H6PD	O95479
C395	10.44206874	VNN1	O95497
C395	9.471733111	AP2A1	O95782
C395	9.654857595	CAVIN2	O95810
C395	10.25642525	LDHA	P00338
C395	9.729697989	ALDH1A1	P00352
C395	9.631625512	GLUD1	P00367
C395	9.942817761	CYB5R3	P00387
C395	12.64358775	CP	P00450
C395	10.5408581	CP	P00450-20-1065
C395	11.5859717	F13A1	P00488
C395	10.01089622	PNP	P00491
C395	8.812758558	HPRT1	P00492
C395	9.635710054	PGK1	P00558
C395	9.234642791	AK1	P00568
C395	12.07935414	F2	P00734
C395	9.334225069	F2	P00734-364-622
C395	12.37664199	F2	P00734-44-622
C395	11.59013756	C1R	P00736
C395	12.96907657	HP	P00738
C395	11.58175377	HP	P00738-162-406
C395	10.51455147	HP	P00738-19-406
C395	13.2854068	HPR	P00739
C395	10.1109949	F9	P00740
C395	12.28226954	F10	P00742
C395	11.12557472	CFD	P00746
C395	11.9253673	PLG	P00747
C395	10.1212481	PLG	P00747-20-810
C395	11.69695782	F12	P00748
C395	12.00367629	CFB	P00751
C395	9.791990022	CFB	P00751-26-764
C395	10.30151054	CA1	P00915
C395	9.088834774	CA2	P00918
C395	13.13748358	SERPINC1	P01008
C395	13.58770299	SERPINC1	P01008-33-464
C395	12.60057345	SERPINA1	P01009
C395	12.5405755	SERPINA1	P01009-25-418
C395	12.11968162	SERPINA1	P01009-375-418
C395	12.42762086	SERPINA3	P01011
C395	12.76060986	SERPINA3	P01011-26-423
C395	12.2040988	AGT	P01019
C395	14.31375547	A2M	P01023
C395	13.37324177	A2M	P01023-24-1474
C395	12.24909796	C3	P01024
C395	12.0824676	C3	P01024-23-1663
C395	12.34092337	C5	P01031
C395	10.5005874	TIMP1	P01033-24-207
C395	10.588357	CST3	P01034
C395	12.97340287	KNG1	P01042
C395	9.085014723	TGFB1	P01137
C395	9.071383309	IGF2	P01344
C395	9.258825207	IGF2	P01344-25-91
C395	13.8870676	JCHAIN	P01591
C395	8.879251277	JCHAIN	P01591-23-159
C395	13.85222754	IGKV1D-33	P01593
C395	17.51512986	IGKV1D-33	P01593-23-117
C395	14.35154147	IGKV1-39	P01597
C395	11.44849737	IGKV1-17	P01599
C395	10.55463945	IGKV1-5	P01602
C395	12.38814119	IGKV1-5	P01602-23-117
C395	11.56141095	IGKV3-20	P01619
C395	17.30986664	IGKV3-20	P01619-21-116
C395	12.24153274	IGLV1-47	P01700
C395	13.53963994	IGLV1-47	P01700-20-117
C395	12.28301676	IGLV1-51	P01701
C395	16.76050385	IGLV1-51	P01701-20-117
C395	15.95854521	IGLV1-40	P01703-20-118
C395	9.654152058	IGLV2-14	P01704
C395	9.658246392	IGLV3-19	P01714
C395	16.07376596	IGLV3-19	P01714-21-112
C395	10.88141848	IGLV3-25	P01717
C395	15.37755978	IGLV3-27	P01718-21-113
C395	12.75287429	IGLV6-57	P01721-20-117
C395	8.676134436	IGHV1-69	P01742
C395	14.72569232	IGHV1-46	P01743
C395	9.100549731	IGHV3-11	P01762-20-117
C395	9.986496468	IGHV3-23	P01764
C395	14.49500437	IGHV3-23	P01764-20-117
C395	10.86743298	IGHV3-13	P01766
C395	12.48351067	IGHV3-53	P01767-20-116
C395	12.3098599	IGHV3-30	P01768-20-117
C395	16.85718323	IGHV3-33	P01772
C395	8.766676787	IGHV3-7	P01780
C395	11.85393057	IGHV3-7	P01780-20-117
C395	12.02695566	IGHV3-9	P01782
C395	11.16505247	IGHV2-5	P01817
C395	10.21366826	IGHV4-39	P01824
C395	12.35887866	IGHV4-39	P01824-27-125
C395	10.78294775	PIGR	P01833
C395	10.38034888	PIGR	P01833-19-764
C395	13.94644395	IGKC	P01834
C395	10.17341045	IGHE	P01854
C395	14.12686897	IGHG1	P01857
C395	11.4889202	IGHG1	P01857-1-330
C395	12.62548285	IGHG2	P01859
C395	12.86527557	IGHG3	P01860
C395	15.44088701	IGHG4	P01861
C395	12.8422376	IGHM	P01871
C395	10.21867262	IGHM	P01871-1-453
C395	13.98525178	IGHA1	P01876
C395	11.47993542	IGHA1	P01876-1-353
C395	13.48894416	IGHA2	P01877
C395	13.63925485	IGHA2	P01877-1-340
C395	11.94703288	IGHD	P01880
C395	10.05619325	IGHD	P01880-1-384
C395	11.4821033	HLA-B	P01889
C395	8.773872383	HBE1	P02100
C395	10.54307589	COL1A1	P02452
C395	12.69077607	COL1A1	P02452-1219-1464
C395	9.167839196	KRT14	P02533
C395	9.572738198	KRT6A	P02538
C395	9.641585125	SPTA1	P02549
C395	14.80446933	APOA1	P02647
C395	12.83171562	APOA1	P02647-25-266
C395	13.9657321	APOE	P02649
C395	12.47984768	APOA2	P02652
C395	13.32761406	APOC1	P02654
C395	13.06491515	APOC1	P02654-29-83
C395	12.09618359	APOC2	P02655
C395	9.371747807	APOC2	P02655-23-101
C395	13.58868022	APOC2	P02655-29-101
C395	10.80297008	APOC3	P02656
C395	12.19565128	APOC3	P02656-21-99
C395	11.87337772	FGA	P02671
C395	12.65696347	FGA	P02671-20-35
C395	12.81433934	FGB	P02675
C395	14.69635175	FGB	P02675-31-44
C395	12.95445505	FGG	P02679
C395	9.592035169	FGG	P02679-27-453
C395	11.08113643	SLC4A1	P02730
C395	9.502259106	CRP	P02741
C395	11.04528217	APCS	P02743
C395	10.47871069	C1QA	P02745
C395	12.82583114	C1QB	P02746
C395	13.21476735	C1QC	P02747
C395	11.24730436	C9	P02748
C395	12.37342145	APOH	P02749
C395	12.88621903	LRG1	P02750
C395	9.444123786	LRG1	P02750-36-347
C395	9.813059355	FN1	P02751
C395	11.75547752	RBP4	P02753
C395	12.86913288	AMBP	P02760
C395	9.863735765	AMBP	P02760-206-352
C395	13.31664708	ORM1	P02763
C395	12.17153713	AHSG	P02765
C395	12.07094876	TTR	P02766
C395	14.37935944	ALB	P02768
C395	12.18627657	ALB	P02768-25-609
C395	12.9143094	GC	P02774
C395	12.96657935	PPBP	P02775
C395	13.41038603	PPBP	P02775-35-128
C395	10.64184297	PF4	P02776
C395	11.72414883	TFRC	P02786
C395	14.05836422	TF	P02787
C395	10.70166574	TF	P02787-20-698
C395	9.056495835	LTF	P02788
C395	10.75215052	LTF	P02788-20-710
C395	13.50720805	HPX	P02790
C395	8.89911973	HPX	P02790-24-462
C395	9.84777941	ANG	P03950
C395	11.27573975	F11	P03951
C395	11.6591782	KLKB1	P03952
C395	14.37414527	KLKB1	P03952-20-390
C395	12.54695792	C4BPA	P04003
C395	13.98454749	VTN	P04004
C395	10.00905255	CAT	P04040
C395	12.0003124	FUCA1	P04066
C395	11.16690828	PROC	P04070
C395	10.5501259	ALDOA	P04075
C395	9.190413448	ANXA1	P04083
C395	12.41677528	APOB	P04114
C395	11.99641661	APOB	P04114-28-4563
C395	11.21263351	LCAT	P04180
C395	13.15391448	HRG	P04196
C395	9.259566533	HRG	P04196-19-525
C395	14.0820193	A1BG	P04217
C395	10.74528786	A1BG	P04217-22-495
C395	10.25060094	KRT1	P04264
C395	10.17307474	VWF	P04275
C395	12.43837928	SHBG	P04278
C395	10.95922007	GAPDH	P04406
C395	13.22214374	IGKV1-16	P04430
C395	13.19294191	IGKV3-11	P04433
C395	17.69820207	IGKV3-11	P04433-21-115
C395	9.502110932	HLA-A	P04439
C395	9.407434899	CAPNS1	P04632
C395	9.923870114	HSPB1	P04792
C395	9.62659132	RPN1	P04843
C395	9.218323917	RPN2	P04844
C395	9.178018645	GNAI2	P04899
C395	8.906481898	ALDOB	P05062
C395	9.968927494	APP	P05067
C395	11.32264172	APOD	P05090
C395	11.92436817	APOD	P05090-21-189
C395	9.367787717	ITGB3	P05106
C395	9.68224319	S100A8	P05109
C395	10.81659115	SERPINA5	P05154
C395	13.05758314	SERPING1	P05155
C395	9.805909456	SERPING1	P05155-23-500
C395	12.14078634	CFI	P05156
C395	10.94515855	F13B	P05160
C395	9.516323978	MPO	P05164
C395	10.54309817	ICAM1	P05362
C395	9.420806636	RPLP0	P05388
C395	11.94455581	CLEC3B	P05452
C395	13.35318311	CLEC3B	P05452-22-202
C395	12.08541042	SERPINA7	P05543
C395	13.03022671	SERPIND1	P05546
C395	10.0221385	ITGB1	P05556
C395	11.83250121	BCHE	P06276
C395	10.68077916	IGKV4-1	P06312
C395	13.57198189	IGKV4-1	P06312-21-121
C395	9.105763033	IGHV4-34	P06331
C395	12.54618155	GSN	P06396
C395	18.92120312	GSN	P06396-28-782
C395	8.51314784	PTMA	P06454
C395	9.458810169	ATP5F1B	P06576
C395	13.08297441	C2	P06681
C395	9.548704617	S100A9	P06702
C395	13.21427907	APOA4	P06727
C395	9.245226635	APOA4	P06727-21-396
C395	10.6579805	ENO1	P06733
C395	9.44094404	PYGL	P06737
C395	14.31054277	NPM1	P06748
C395	9.481352858	TPM3	P06753
C395	11.06196475	LDHB	P07195
C395	11.70502654	PROS1	P07225
C395	10.06302355	P4HB	P07237
C395	10.27040426	CSF1R	P07333
C395	10.80698145	C8A	P07357
C395	12.44312227	C8B	P07358
C395	11.13917465	GP1BA	P07359
C395	12.87473223	C8G	P07360
C395	9.261447809	CAPN1	P07384
C395	9.646587836	TUBB	P07437
C395	11.9840708	PFN1	P07737
C395	9.193117323	BPGM	P07738
C395	14.75345752	EPRS1	P07814
C395	9.429970767	HSP90AA1	P07900
C395	9.127299158	HNRNPC	P07910
C395	10.26853303	TPM2	P07951
C395	8.709660497	SFTPB	P07988
C395	12.19798358	THBS1	P07996
C395	8.417396913	THBS1	P07996-19-1170
C395	15.98210344	ANXA6	P08133
C395	9.732342774	RHOC	P08134
C395	14.77245276	SERPINA6	P08185
C395	9.020417174	SLC3A2	P08195
C395	9.332493171	HSP90AB1	P08238
C395	9.136405463	HSP90AB1	P08238-2-724
C395	12.85364608	MMP2	P08253
C395	10.63050624	SOD3	P08294
C395	12.73808645	MGP	P08493
C395	9.758154384	ITGA2B	P08514
C395	10.22268112	LPA	P08519
C395	9.77082757	PLEK	P08567
C395	12.43726114	CD14	P08571
C395	10.22438668	CD14	P08571-20-367
C395	9.455912411	MYL3	P08590
C395	12.56145111	CFH	P08603
C395	9.2415633	FCGR3A	P08637
C395	12.30560858	FCGR3A	P08637-17-254
C395	9.477563472	VIM	P08670
C395	12.74700692	SERPINF2	P08697
C395	14.67236648	SERPINF2	P08697-40-491
C395	10.55250612	F7	P08709
C395	9.845109841	KRT16	P08779
C395	9.786601501	IGFBP1	P08833
C395	9.867517691	DBH	P09172
C395	10.49442364	GSTP1	P09211
C395	10.5759069	LGALS1	P09382
C395	9.381707097	SPARC	P09486
C395	8.937675082	TPM1	P09493
C395	12.71019764	C1S	P09871
C395	9.116159838	LTA4H	P09960
C395	12.41651164	C4A	P0C0L4
C395	11.93250898	C4B	P0C0L5
C395	9.002549248	C4B	P0C0L5-757-1446
C395	10.12469385	SAA1	P0DJI8
C395	9.451126397	SAA2	P0DJI9
C395	10.16177936	SAA2	P0DJI9-19-122
C395	9.370687105	HSPA1A	P0DMV8
C395	9.281027788	HSPA1A	P0DMV8-2-641
C395	13.1153719	IGLC2	P0DOY2
C395	20.22230875	IGLC2	P0DOY2-1-106
C395	10.24854258	IGLC3	P0DOY3
C395	9.383287747	IGHV1-8	P0DP01
C395	15.59001261	IGHV4-38-2	P0DP08-20-117
C395	9.98300212	CALM1	P0DP23
C395	12.13121436	IGHV3-38-3	P0DTE1
C395	11.98345855	SRGN	P10124
C395	9.775399901	TXN	P10599
C395	9.286663454	TXN	P10599-2-105
C395	10.40248612	CTSA	P10619
C395	11.43958172	C7	P10643
C395	9.722159236	PRKAR1A	P10644
C395	10.88044106	KIT	P10721
C395	9.264310266	HSPD1	P10809
C395	14.3930134	CLU	P10909
C395	11.14325189	CLU	P10909-23-449
C395	11.17062745	HSPA5	P11021
C395	9.748401141	HSPA8	P11142
C395	9.491385692	SLC2A1	P11166
C395	10.0163986	SLC2A3	P11169
C395	9.144056559	EPB41	P11171
C395	12.25698042	MBL2	P11226
C395	9.62744868	SPTB	P11277
C395	9.299432046	G6PD	P11413
C395	9.938601892	MTHFD1	P11586
C395	11.31435436	CETP	P11597
C395	13.2079964	CETP	P11597-18-493
C395	9.909355406	COL6A3	P12111
C395	11.74887055	COL6A3	P12111-26-3177
C395	8.290618659	SLC25A4	P12235
C395	10.41561597	SLC25A6	P12236
C395	10.83619496	F5	P12259
C395	9.395342669	ACTN1	P12814
C395	9.014738328	CDH1	P12830
C395	9.334228601	SRC	P12931
C395	9.167302493	GP1BB	P13224
C395	10.39020084	NCAM1	P13591
C395	11.96096512	ICAM2	P13598
C395	9.19217695	EEF2	P13639
C395	10.10298208	KRT10	P13645
C395	9.682508393	KRT5	P13647
C395	12.29154974	C6	P13671
C395	10.67479907	ALAD	P13716
C395	10.73524764	LCP1	P13796
C395	9.625674446	APEH	P13798
C395	9.616884895	ETFA	P13804
C395	10.29135392	SELL	P14151
C395	10.93390857	NID1	P14543
C395	9.963830087	PKM	P14618
C395	10.43962891	HSP90B1	P14625
C395	9.588950724	GP9	P14770
C395	12.62041316	MMP9	P14780
C395	10.61641179	MMP9	P14780-20-93
C395	9.33323123	RAC2	P15153
C395	11.99284171	CPN1	P15169
C395	10.04022105	GSPT1	P15170
C395	9.33548704	NME1	P15531
C395	11.85725408	IGLL1	P15814
C395	11.53046312	CD44	P16070
C395	9.595596	ANK1	P16157
C395	8.771040181	GLB1	P16278
C395	9.154155209	PECAM1	P16284
C395	9.15743485	EPB42	P16452
C395	9.803926546	ATP2A2	P16615
C395	8.984948661	CD36	P16671
C395	9.583671687	FAH	P16930
C395	8.59616474	GOT1	P17174
C395	9.238860524	ITGA2	P17301
C395	10.87599121	IGFBP3	P17936
C395	9.023659136	PSMC3	P17980
C395	9.341570344	TCP1	P17987
C395	10.04130409	ALOX12	P18054
C395	9.878365079	VCL	P18206
C395	12.42205171	LBP	P18428
C395	9.948556227	PGAM1	P18669
C395	9.734154249	SDC1	P18827
C395	9.315559835	GNAZ	P19086
C395	10.78575458	VCAM1	P19320
C395	9.237327477	HK1	P19367
C395	11.6796234	ORM2	P19652
C395	11.11553518	ORM2	P19652-19-201
C395	12.04332995	ITIH2	P19823
C395	12.76105562	ITIH1	P19827
C395	9.231733568	RAB6A	P20340
C395	9.399030523	PSMB1	P20618
C395	10.03723749	PZP	P20742
C395	11.54677938	C4BPB	P20851
C395	9.220739235	COL5A1	P20908
C395	11.22983131	CSRP1	P21291
C395	9.875674522	FLNA	P21333
C395	11.01806209	CD9	P21926-2-228
C395	8.260652963	COMT	P21964
C395	9.378591138	TGM2	P21980
C395	10.82991341	TNXB	P22105
C395	8.99071685	PAICS	P22234
C395	9.233397151	UBA1	P22314
C395	13.66475295	GPX3	P22352
C395	10.43239293	NME2	P22392
C395	9.329703824	HNRNPA2B1	P22626
C395	13.84988222	CPN2	P22792
C395	12.67498995	PROZ	P22891
C395	9.547563624	MRC1	P22897
C395	10.843875	IGHV1-2	P23083
C395	10.75804988	FBLN1	P23142
C395	11.62213069	FBLN1	P23142-30-703
C395	14.65823199	TCEA1	P23193
C395	9.485084613	ITGA6	P23229
C395	10.38301626	PPIB	P23284
C395	9.477571076	WARS1	P23381
C395	11.14428447	PTPRG	P23470
C395	9.749685633	AHCY	P23526
C395	10.33600727	CFL1	P23528
C395	9.3836915	PRTN3	P24158
C395	9.170243731	EEF1B2	P24534
C395	9.252630307	TBXAS1	P24557
C395	10.07681249	IGFBP6	P24592
C395	11.54824728	IGFBP5	P24593
C395	10.09197295	TNC	P24821
C395	9.127697118	MYL9	P24844
C395	9.995980833	AZGP1	P25311
C395	9.656871345	ATP5F1A	P25705
C395	9.114740687	PSMA1	P25786
C395	9.499974704	PSMA2	P25787
C395	9.589949546	PSMA3	P25788
C395	9.899840309	MSN	P26038
C395	9.898542518	S100A4	P26447
C395	9.847492738	EEF1G	P26641
C395	11.14173144	MST1	P26927
C395	9.078523864	STOM	P27105
C395	14.96471115	PON1	P27169
C395	9.308874242	YWHAQ	P27348
C395	9.302244786	CALR	P27797
C395	9.39657814	CANX	P27824
C395	10.73848281	CFP	P27918
C395	10.14500529	PSMA5	P28066
C395	8.700827016	PTPN6	P29350
C395	10.64534443	TKT	P29401
C395	12.09400067	SERPINA4	P29622
C395	9.119292506	EEF1D	P29692
C395	10.17534369	PRDX6	P30041
C395	10.60306156	BLVRB	P30043
C395	9.331236998	PRDX5	P30044
C395	9.758496596	PRDX3	P30048
C395	10.17569286	PEBP1	P30086
C395	9.807555864	PDIA3	P30101
C395	9.483357303	PPP2R1A	P30153
C395	8.620764478	SERPINB1	P30740
C395	9.32569279	SERPINB1	P30740-1-379
C395	10.62406048	CPS1	P31327
C395	9.254369997	ATIC	P31939
C395	10.28793627	YWHAB	P31946
C395	10.02404919	STIP1	P31948
C395	12.22953565	PRDX2	P32119
C395	11.08165548	CDH5	P33151
C395	12.25576085	KIF5B	P33176
C395	10.28255847	MAN1A1	P33908
C395	8.792514886	HSPA4	P34932
C395	9.360075281	PRSS3	P35030
C395	9.443717246	PHB	P35232
C395	9.576601248	THBS4	P35443
C395	9.440113558	KRT9	P35527
C395	13.37985029	SAA4	P35542
C395	9.610163207	MYH9	P35579
C395	8.701789097	COPB2	P35606
C395	9.611233846	BSG	P35613
C395	12.43127379	IGFALS	P35858
C395	10.1420809	KRT2	P35908
C395	17.36281147	ATP5F1C	P36542
C395	11.82075597	SERPINF1	P36955
C395	11.07770201	CFHR2	P36980
C395	9.6854889	HPCAL1	P37235
C395	9.639186576	TAGLN2	P37802
C395	8.986706048	TALDO1	P37837
C395	9.935733328	SNCA	P37840-1-140
C395	9.920479438	HSPA9	P38646
C395	9.239116239	DDOST	P39656
C395	10.01144085	GP5	P40197
C395	9.697910486	CCT6A	P40227
C395	9.697837534	MDH1	P40925
C395	9.828260893	MDH2	P40926
C395	8.96445086	EIF2S3	P41091
C395	11.09566348	PTGDS	P41222
C395	8.864024062	ACTR1B	P42025
C395	9.669365704	PRCP	P42785
C395	11.27038803	MCAM	P43121
C395	12.71821384	BTD	P43251
C395	9.356535822	GPD2	P43304
C395	11.70067	AFM	P43652
C395	9.792820548	AFM	P43652-22-599
C395	9.831164034	USP5	P45974
C395	8.978029989	CAPZA2	P47755
C395	9.642688465	CAPZB	P47756
C395	9.759086563	LIMS1	P48059
C395	8.778188903	ME1	P48163
C395	9.301501249	ARCN1	P48444
C395	9.274908708	CCT5	P48643
C395	11.05526915	IDH2	P48735
C395	10.2204519	MASP1	P48740
C395	9.687734337	CCT3	P49368
C395	9.760210027	TUFM	P49411
C395	9.333389204	PSMB3	P49720
C395	9.749773095	PSMB2	P49721
C395	9.678117665	COMP	P49747
C395	9.576120092	TMED10	P49755
C395	10.4250682	SELENOP	P49908
C395	12.28271717	CAMP	P49913
C395	9.882014841	GDI2	P50395
C395	9.199560959	VASP	P50552
C395	9.286164092	CCT8	P50990
C395	9.368464633	CCT4	P50991
C395	9.432900904	RAB5C	P51148
C395	9.460649946	RAB7A	P51149
C395	8.141732472	SSR4	P51571
C395	9.96826624	ALDH3A2	P51648
C395	14.435838	LUM	P51884
C395	8.790730188	LUM	P51884-19-338
C395	9.285537988	ARHGDIA	P52565
C395	9.571577329	CAPZA1	P52907
C395	9.376532295	ACLY	P53396
C395	9.790283382	COPB1	P53618
C395	9.350569905	COPA	P53621
C395	9.676038742	RAD23B	P54727
C395	9.463321491	AK2	P54819
C395	10.4271439	NAPA	P54920
C395	11.36080855	EIF5	P55010
C395	11.37003185	APOC4	P55056
C395	11.22875016	PLTP	P55058
C395	13.8116767	PLTP	P55058-18-493
C395	9.681827662	VCP	P55072
C395	9.343147724	NAP1L1	P55209
C395	10.39494923	CDH13	P55290
C395	9.060390659	NPEPPS	P55786
C395	9.145346993	MARS1	P56192
C395	10.97632385	ANTXR2	P58335
C395	8.810502866	MTPN	P58546
C395	9.682794112	MYL6	P60660
C395	10.95683665	ACTB	P60709
C395	9.672880372	EIF4A1	P60842
C395	9.519586633	PSMA6	P60900
C395	10.04759042	CDC42	P60953
C395	9.025439702	DSTN	P60981
C395	9.279641418	KRTDAP	P60985
C395	8.867422016	RAB8A	P61006
C395	9.838834744	RAB5B	P61020
C395	10.9427048	RAB10	P61026
C395	10.25811209	UBE2N	P61088
C395	8.93541147	RAB14	P61106
C395	9.028016911	ACTR3	P61158
C395	9.284135562	ACTR2	P61160
C395	9.517594164	ACTR1A	P61163
C395	10.72220297	ARF3	P61204
C395	10.662065	RAP1B	P61224
C395	9.159425005	RAP2B	P61225
C395	8.178392678	HSPE1	P61604
C395	16.18354565	LYZ	P61626-19-148
C395	11.02327929	B2M	P61769
C395	8.888370267	B2M	P61769-21-119
C395	10.28661001	HNRNPK	P61978
C395	9.921923702	YWHAG	P61981
C395	9.798487796	YWHAE	P62258
C395	10.43137235	RPS13	P62277
C395	9.084795167	TMSB4X	P62328
C395	9.283720997	PSMC6	P62333
C395	14.03461633	RPS6	P62753
C395	11.36797777	H4C1	P62805
C395	10.07739125	RAB1A	P62820
C395	8.586662572	RAN	P62826
C395	8.672589812	GNB1	P62873
C395	13.38255743	RPL10A	P62906
C395	9.499678168	PPIA	P62937
C395	9.443786682	PPIA	P62937-1-165
C395	14.5538173	RPS27A	P62979
C395	9.466419609	AP2B1	P63010
C395	10.41543133	YWHAZ	P63104
C395	9.302018208	EIF5A	P63241
C395	9.505290402	ACTG1	P63261
C395	9.627134967	TPM4	P67936
C395	10.02833233	ACTC1	P68032
C395	10.15977167	EEF1A1	P68104
C395	10.79718395	TUBA1B	P68363
C395	10.45492842	TUBA4A	P68366
C395	9.267835309	TUBB4B	P68371
C395	12.14851389	HBB	P68871
C395	9.855349682	HBG2	P69892
C395	12.67571137	HBA1	P69905
C395	9.396397053	CCT2	P78371
C395	10.65430774	GSTO1	P78417
C395	12.20647171	GPLD1	P80108
C395	9.590938642	S100A12	P80511
C395	12.36784898	IGLV3-21	P80748
C395	9.810846	HSPG2	P98160
C395	14.86383037	CYCS	P99999
C395	13.69370633	Rv3404c	P9WKZ3
C395	8.889949433	atpA	P9WPU7
C395	9.600260263	MPP1	Q00013
C395	9.192963886	CLTC	Q00610
C395	10.02607985	CAP1	Q01518
C395	10.64558717	PFKP	Q01813
C395	9.075115634	GUCY1B1	Q02153
C395	9.638050234	PLGLB1	Q02325
C395	9.354076281	NUCB1	Q02818
C395	8.719981146	CFHR3	Q02985
C395	9.869889896	CFHR1	Q03591
C395	11.90892107	HGFAC	Q04756
C395	8.873697777	GLO1	Q04760
C395	9.742839039	YWHAH	Q04917
C395	9.968749937	PRKCD	Q05655
C395	9.49531543	CALD1	Q05682
C395	12.3489512	ITIH3	Q06033
C395	9.130204235	ITIH3	Q06033-35-651
C395	9.63299927	PSME1	Q06323
C395	9.745597821	FMOD	Q06828
C395	10.32340533	PRDX1	Q06830
C395	8.938862	KLC1	Q07866
C395	10.63358067	LRP1	Q07954
C395	11.59945268	LGALS3BP	Q08380
C395	10.11177442	FGL1	Q08830
C395	9.767055293	nrp	Q10896
C395	10.08009704	EFEMP1	Q12805
C395	12.92984491	EFEMP1	Q12805-18-493
C395	12.24477261	CNTN1	Q12860
C395	10.64992815	SPP2	Q13103
C395	9.401756422	MMRN1	Q13201
C395	9.38982157	SELENBP1	Q13228
C395	11.24292578	SEMA3F	Q13275
C395	10.91243783	ILK	Q13418
C395	9.573765488	DCTN2	Q13561
C395	9.156675527	IQGAP2	Q13576
C395	9.648380192	STIM1	Q13586
C395	9.404710154	FHL1	Q13642
C395	12.04335124	APOF	Q13790
C395	10.58039035	ENPP2	Q13822
C395	10.26030413	DSG2	Q14126
C395	8.552654393	SEPTIN6	Q14141
C395	8.701069822	DCTN1	Q14203
C395	9.353369011	DYNC1H1	Q14204
C395	8.72393621	CTTN	Q14247
C395	9.799211213	FLOT2	Q14254
C395	9.003156554	FGL2	Q14314
C395	8.934485199	SPARCL1	Q14515
C395	10.76818764	HABP2	Q14520
C395	12.03245216	ITIH4	Q14624
C395	10.64053586	ITIH4	Q14624-29-661
C395	9.888029485	ITIH4	Q14624-689-930
C395	9.689812891	GANAB	Q14697
C395	8.958611551	LTBP1	Q14766
C395	9.517979474	KPNB1	Q14974
C395	9.22349384	SEPTIN2	Q15019
C395	10.30140669	POSTN	Q15063
C395	9.7329829	PDIA6	Q15084
C395	10.61999042	PCOLCE	Q15113
C395	11.22507653	PON3	Q15166
C395	11.59214697	PCBP1	Q15365
C395	8.600122173	PCBP2	Q15366
C395	10.4583692	RSU1	Q15404
C395	11.27310738	FCN2	Q15485
C395	11.20894198	TGFBI	Q15582
C395	9.375062346	MAPRE1	Q15691
C395	9.914931275	CD226	Q15762
C395	9.267725006	STXBP2	Q15833
C395	9.746045983	ZYX	Q15942
C395	8.91248701	SEPTIN7	Q16181
C395	10.95627997	ECM1	Q16610
C395	9.600840367	DBN1	Q16643
C395	10.28972333	MAN2A1	Q16706
C395	11.36963583	AOC3	Q16853
C395	8.759280214	IMMT	Q16891
C395	9.369956836	INF2	Q27J81
C395	8.848642891	DDI2	Q5TDH0
C395	10.0403346	ZFYVE26	Q68DK2
C395	9.16702542	VASN	Q6EMK4
C395	12.63915231	VASN	Q6EMK4-24-673
C395	8.295806244	LAIR1	Q6GTX8
C395	10.09747624	LAMTOR1	Q6IAA8
C395	9.239712506	TWF2	Q6IBS0
C395	18.28915909	FAHD1	Q6P587
C395	11.53351112	PLXDC2	Q6UX71
C395	10.73183638	PI16	Q6UXB8
C395	10.84343255	CD109	Q6YHK3
C395	9.089546793	UNC13D	Q70J99
C395	9.141864523	TUBA1A	Q71U36
C395	11.82089562	ADAMTS13	Q76LX8
C395	9.020001537	DOK3	Q7L591
C395	8.624491498	ABI3BP	Q7Z7G0
C395	10.35658241	MEGF8	Q7Z7M0
C395	10.48976936	SERPINA11	Q86U17
C395	9.828472771	OAF	Q86UD1
C395	10.12491098	FERMT3	Q86UX7
C395	10.03883963	CD163	Q86VB7
C395	9.372001349	CAND1	Q86VP6
C395	9.228204628	TREML1	Q86YW5
C395	10.81803295	LILRA3	Q8N6C8
C395	9.084846918	GOLM1	Q8NBJ4
C395	10.0402543	PCYOX1L	Q8NBM8
C395	9.840193298	PCSK9	Q8NBP7
C395	9.144155889	TXNDC5	Q8NBS9
C395	11.46883745	ANGPTL6	Q8NI99
C395	8.837456769	PDCD6IP	Q8WUM4
C395	9.546092157	BRK1	Q8WUW1
C395	9.836088289	OIT3	Q8WWZ8
C395	9.775340329	MUC16	Q8WXI7
C395	8.764673475	TTN	Q8WZ42
C395	10.19879546	CFHR4	Q92496
C395	10.55841887	PRG4	Q92954
C395	9.413025779	ATP2A3	Q93084
C395	9.933356458	PDLIM5	Q96HC4
C395	11.54113193	CPB2	Q96IY4
C395	15.81037827	CPB2	Q96IY4-23-114
C395	9.859634947	CNDP1	Q96KN2
C395	9.163855958	PRAP1	Q96NZ9
C395	9.050578874	PRAP1	Q96NZ9-21-151
C395	12.35144805	PGLYRP2	Q96PD5
C395	16.74395003	PUS7	Q96PZ0
C395	9.708675412	VPS35	Q96QK1
C395	11.55023993	SCGB3A1	Q96QR1
C395	9.079034103	CNN2	Q99439
C395	9.552458419	PARK7	Q99497
C395	8.507637695	PHB2	Q99623
C395	10.35145808	OLFM1	Q99784
C395	10.12389104	CCT7	Q99832
C395	9.873519704	RARRES2	Q99969
C395	9.477422812	CORO1B	Q9BR76
C395	8.910196956	ESYT1	Q9BSJ8
C395	10.81403127	FUCA2	Q9BTY2
C395	9.532279179	PDCD10	Q9BUL8
C395	11.44060621	COLEC11	Q9BWP8
C395	10.35131265	CFHR5	Q9BXR6
C395	9.192585739	CRNKL1	Q9BZJ0
C395	9.444895572	RTN4R	Q9BZR6
C395	9.111466579	TOLLIP	Q9H0E2
C395	9.375062161	RAB1B	Q9H0U4
C395	11.14456985	SH3BGRL3	Q9H299
C395	10.15009249	RNPEP	Q9H4A4
C395	14.3064223	RNPEP	Q9H4A4-2-650
C395	11.26564423	DPEP2	Q9H4A9
C395	9.339787451	TUBB1	Q9H4B7
C395	9.764649902	PLEKHA4	Q9H4M7
C395	9.537108307	EHD1	Q9H4M9
C395	8.838216748	RGCC	Q9H4X1
C395	10.05344712	PARVB	Q9HBI1
C395	10.2041019	APMAP	Q9HDC9
C395	9.005646079	VTA1	Q9NP79
C395	11.36445615	IL1RAP	Q9NPH3
C395	9.851402744	CRTAC1	Q9NQ79
C395	9.562046102	RTN4	Q9NQC3
C395	8.898865348	XPNPEP1	Q9NQW7
C395	9.369537101	PDLIM7	Q9NR12
C395	9.702904671	SAR1A	Q9NR31
C395	8.701312377	ATG3	Q9NT62
C395	9.246915074	OLA1	Q9NTK5
C395	16.76941855	CBLN4	Q9NTU7
C395	10.45071696	ARL8B	Q9NVJ2
C395	8.895972979	TUBA8	Q9NY65
C395	8.979667723	ERAP1	Q9NZ08
C395	9.429407432	ADA2	Q9NZK5
C395	11.29698798	C1RL	Q9NZP8
C395	11.17266696	C1RL	Q9NZP8-36-487
C395	9.815810958	ABRACL	Q9P1F3
C395	9.32033981	BIN2	Q9UBW5
C395	10.3391974	FBLN5	Q9UBX5
C395	12.90175499	FETUB	Q9UGM5
C395	11.20667078	PCYOX1	Q9UHG3
C395	9.32931022	DDX20	Q9UHI6
C395	8.453317404	DBNL	Q9UJU6
C395	11.13169953	SERPINA10	Q9UK55
C395	11.79339358	PSME2	Q9UL46
C395	15.48298658	TRPC5	Q9UL62
C395	8.937201408	HEG1	Q9ULI3
C395	9.171297782	CORO1C	Q9ULV4
C395	9.301603572	MINPP1	Q9UNW1
C395	9.555985711	RUVBL2	Q9Y230
C395	8.970444237	RUVBL1	Q9Y265
C395	9.851923336	TLN1	Q9Y490
C395	19.93298899	MYO5A	Q9Y4I1
C395	12.50856947	HYOU1	Q9Y4L1
C395	10.82559236	SUPT16H	Q9Y5B9
C395	11.21312068	ANGPTL3	Q9Y5C1
C395	9.578402681	COPG1	Q9Y678
C395	9.683120155	FCGBP	Q9Y6R7
C395	9.936099967	FCGBP	Q9Y6R7-24-5405
C395	10.79237263	COLEC10	Q9Y6Z7
C396	9.524678802	IGLV8-61	A0A075B6I0
C396	9.590595212	IGLV5-37	A0A075B6J1-20-123
C396	9.95712768	IGLV2-18	A0A075B6J9
C396	8.653908718	IGLV3-12	A0A075B6K2
C396	12.11392365	IGLV3-10	A0A075B6K4
C396	12.17512424	IGLV3-10	A0A075B6K4-20-115
C396	8.843947783	IGLV3-9	A0A075B6K5
C396	14.37577387	IGKV2-28	A0A075B6P5-20-120
C396	10.5253498	IGHV3-64	A0A075B6Q5
C396	11.33103722	IGKV2D-24	A0A075B6R9
C396	12.86276115	IGKV1D-17	A0A075B6S4-23-117
C396	10.79103108	IGKV1-27	A0A075B6S5
C396	15.38295223	IGKV1-37	A0A075B6S9-23-117
C396	9.073012015	IGKV3D-15	A0A087WSY6
C396	11.13854748	IGKV3D-15	A0A087WSY6-21-115
C396	9.194662572	IGKV2-40	A0A087WW87
C396	10.94076872	IGHV3-49	A0A0A0MS15
C396	12.59204699	IGHV3-49	A0A0A0MS15-20-119
C396	9.646820473	IGKV6D-21	A0A0A0MT36
C396	12.31729998	IGLV1-36	A0A0B4J1U3
C396	10.95787484	IGHV3-15	A0A0B4J1V0
C396	11.62413396	IGHV3-15	A0A0B4J1V0-20-119
C396	9.483044233	IGHV2-26	A0A0B4J1V2
C396	9.692951814	IGHV3-73	A0A0B4J1V6
C396	13.84388234	IGHV3-73	A0A0B4J1V6-20-119
C396	10.10651127	IGHV3-74	A0A0B4J1X5
C396	11.38946643	IGHV3-43	A0A0B4J1X8-20-118
C396	11.22776349	IGLV9-49	A0A0B4J1Y8
C396	10.87318946	IGLV9-49	A0A0B4J1Y8-20-123
C396	11.76718234	IGHV3-72	A0A0B4J1Y9
C396	10.3232199	IGKV1D-13	A0A0B4J2D9-23-117
C396	10.95983698	IGHV1-69D	A0A0B4J2H0
C396	8.938581425	IGKV6-21	A0A0C4DH24-20-114
C396	11.41040599	IGKV3D-20	A0A0C4DH25-21-116
C396	9.535987933	IGHV1-3	A0A0C4DH29
C396	12.50486061	IGHV1-18	A0A0C4DH31
C396	10.53756586	IGHV3-20	A0A0C4DH32-20-117
C396	10.3504442	IGHV1-24	A0A0C4DH33-20-117
C396	8.860852328	IGHV4-28	A0A0C4DH34
C396	12.4686309	IGHV3-35	A0A0C4DH35
C396	12.57627074	IGHV3-38	A0A0C4DH36
C396	12.74660214	IGHV5-51	A0A0C4DH38
C396	11.40511455	IGHV5-51	A0A0C4DH38-20-117
C396	11.29073407	IGHV3-66	A0A0C4DH42-20-116
C396	9.102484684	IGHV2-70D	A0A0C4DH43
C396	10.49917127	IGKV3D-7	A0A0C4DH55-24-119
C396	9.765207208	IGKV1-9	A0A0C4DH69-23-117
C396	12.24259111	IGKV1-6	A0A0C4DH72-23-117
C396	15.61515386	IGKV1-12	A0A0C4DH73-23-117
C396	11.13353895	IGHV7-4-1	A0A0J9YVY3-20-117
C396	10.71883071	IGHV3-64D	A0A0J9YX35
C396	9.15718718	IGLL5	B9A064
C396	9.361187052	PDLIM1	O00151
C396	10.38429563	MASP2	O00187
C396	8.722834156	MASP2	O00187-16-686
C396	9.016472977	RAB27B	O00194
C396	9.063869668	PSMD11	O00231
C396	9.158854787	PSMD12	O00232
C396	9.616813439	CLIC1	O00299
C396	10.32619974	QSOX1	O00391
C396	9.044771193	IPO5	O00410
C396	8.570673401	DNM1L	O00429
C396	9.420722293	STK25	O00506
C396	11.50755645	CHL1	O00533
C396	12.77318208	CHL1	O00533-25-1208
C396	9.863592261	NRP1	O14786
C396	12.22294709	APOL1	O14791
C396	8.96475726	PSMA7	O14818
C396	7.659681004	MYL12B	O14950
C396	9.136938511	XPO1	O14980
C396	9.561149894	ARPC1B	O15143
C396	12.67805276	ARPC2	O15144
C396	9.592235498	ARPC3	O15145
C396	9.934666308	ARPC5	O15511
C396	13.29922791	EIF4G3	O43432
C396	9.290808153	ACTN4	O43707
C396	11.54099335	CD5L	O43866
C396	9.132040022	CD5L	O43866-20-347
C396	8.43606752	PLIN3	O60664
C396	10.42640495	H2BC12	O60814
C396	13.65551329	FCGR3B	O75015
C396	11.05816484	FCGR3B	O75015-17-200
C396	9.563229581	WDR1	O75083
C396	9.877216652	ICOSLG	O75144
C396	8.511309712	CS	O75390
C396	9.530204038	SEC22B	O75396
C396	9.828459387	SKAP2	O75563
C396	12.13756204	FCN3	O75636
C396	9.97689647	ZMPSTE24	O75844
C396	10.01844064	IDH1	O75874
C396	10.83515634	ATRN	O75882
C396	10.76012209	ARL6IP5	O75915
C396	13.71342535	APOM	O95445
C396	15.02567938	PARN	O95453
C396	10.10755735	H6PD	O95479
C396	10.93530747	VNN1	O95497
C396	8.962306484	AP2A1	O95782
C396	9.403312889	CAVIN2	O95810
C396	10.55617003	LDHA	P00338
C396	9.300649781	ALDH1A1	P00352
C396	9.481948819	GLUD1	P00367
C396	10.33784901	CYB5R3	P00387
C396	12.65733488	CP	P00450
C396	9.880951527	CP	P00450-20-1065
C396	11.88218522	F13A1	P00488
C396	9.544316283	PNP	P00491
C396	9.208920503	HPRT1	P00492
C396	9.757191016	PGK1	P00558
C396	9.274990696	AK1	P00568
C396	11.64386483	F2	P00734
C396	9.161182574	F2	P00734-364-622
C396	12.80462036	F2	P00734-44-622
C396	11.5755215	C1R	P00736
C396	13.32535929	HP	P00738
C396	11.23561415	HP	P00738-162-406
C396	9.85251308	HP	P00738-19-406
C396	12.74875493	HPR	P00739
C396	10.20265372	F9	P00740
C396	11.93317987	F10	P00742
C396	12.51846681	CFD	P00746
C396	11.85428575	PLG	P00747
C396	10.58931626	PLG	P00747-20-810
C396	11.71871717	F12	P00748
C396	12.12594249	CFB	P00751
C396	9.165870352	CFB	P00751-26-764
C396	8.851764683	CA1	P00915
C396	9.662247773	CA2	P00918
C396	13.97304181	SERPINC1	P01008
C396	13.80824819	SERPINC1	P01008-33-464
C396	12.58704174	SERPINA1	P01009
C396	12.42663045	SERPINA1	P01009-25-418
C396	12.15654178	SERPINA1	P01009-375-418
C396	12.81949993	SERPINA3	P01011
C396	12.66647883	SERPINA3	P01011-26-423
C396	12.9154249	AGT	P01019
C396	14.17860053	A2M	P01023
C396	12.01098829	A2M	P01023-24-1474
C396	12.15249483	C3	P01024
C396	12.73880686	C3	P01024-23-1663
C396	12.61472212	C5	P01031
C396	9.568992609	TIMP1	P01033-24-207
C396	9.845574271	CST3	P01034
C396	12.04637153	KNG1	P01042
C396	9.2588833	TGFB1	P01137
C396	10.08636009	IGF2	P01344
C396	10.81430304	IGF2	P01344-25-91
C396	12.94856718	JCHAIN	P01591
C396	9.389426401	JCHAIN	P01591-23-159
C396	13.46096079	IGKV1D-33	P01593
C396	15.63673267	IGKV1D-33	P01593-23-117
C396	13.39833095	IGKV1-39	P01597
C396	10.2592779	IGKV1-17	P01599
C396	10.71253287	IGKV1-5	P01602
C396	12.01039954	IGKV1-5	P01602-23-117
C396	12.21709377	IGKV3-20	P01619
C396	15.50389975	IGKV3-20	P01619-21-116
C396	11.12802173	IGLV1-47	P01700
C396	10.2812869	IGLV1-47	P01700-20-117
C396	12.93925992	IGLV1-51	P01701
C396	12.45030885	IGLV1-51	P01701-20-117
C396	9.117899555	IGLV1-40	P01703-20-118
C396	9.160308576	IGLV2-14	P01704
C396	9.06364975	IGLV3-19	P01714
C396	15.47193571	IGLV3-19	P01714-21-112
C396	11.28261062	IGLV3-25	P01717
C396	14.27854495	IGLV3-27	P01718-21-113
C396	12.717275	IGLV6-57	P01721-20-117
C396	9.381885622	IGHV1-69	P01742
C396	14.83787366	IGHV1-46	P01743
C396	8.517198645	IGHV3-11	P01762-20-117
C396	11.98724139	IGHV3-23	P01764
C396	15.14271699	IGHV3-23	P01764-20-117
C396	9.691673586	IGHV3-13	P01766
C396	12.23640469	IGHV3-53	P01767-20-116
C396	10.15168471	IGHV3-30	P01768-20-117
C396	9.394022013	IGHV3-33	P01772
C396	9.777500428	IGHV3-7	P01780
C396	11.4982988	IGHV3-7	P01780-20-117
C396	13.37905946	IGHV3-9	P01782
C396	11.65677292	IGHV2-5	P01817
C396	9.837022305	IGHV4-39	P01824
C396	10.80870039	IGHV4-39	P01824-27-125
C396	9.384808094	PIGR	P01833
C396	10.03953859	PIGR	P01833-19-764
C396	13.66569197	IGKC	P01834
C396	11.0268692	IGHE	P01854
C396	13.26846793	IGHG1	P01857
C396	11.91921275	IGHG1	P01857-1-330
C396	13.18174839	IGHG2	P01859
C396	13.08006583	IGHG3	P01860
C396	16.36002443	IGHG4	P01861
C396	13.31721839	IGHM	P01871
C396	10.4965292	IGHM	P01871-1-453
C396	14.37007367	IGHA1	P01876
C396	13.01831176	IGHA1	P01876-1-353
C396	11.97777186	IGHA2	P01877
C396	13.86222375	IGHA2	P01877-1-340
C396	11.93306293	IGHD	P01880
C396	9.135990055	IGHD	P01880-1-384
C396	11.17212738	HLA-B	P01889
C396	9.153889808	HBE1	P02100
C396	8.84842077	COL1A1	P02452
C396	12.69182027	COL1A1	P02452-1219-1464
C396	9.885080597	KRT14	P02533
C396	9.092787214	KRT6A	P02538
C396	9.525533241	SPTA1	P02549
C396	15.11438992	APOA1	P02647
C396	12.52030583	APOA1	P02647-25-266
C396	13.9078417	APOE	P02649
C396	12.25662359	APOA2	P02652
C396	13.65725319	APOC1	P02654
C396	15.85340122	APOC1	P02654-29-83
C396	12.54454799	APOC2	P02655
C396	8.946779588	APOC2	P02655-23-101
C396	17.22761359	APOC2	P02655-29-101
C396	10.63417194	APOC3	P02656
C396	15.43436962	APOC3	P02656-21-99
C396	11.43753923	FGA	P02671
C396	17.13863535	FGA	P02671-20-35
C396	12.61125225	FGB	P02675
C396	13.40936291	FGB	P02675-31-44
C396	12.03738336	FGG	P02679
C396	8.159496362	FGG	P02679-27-453
C396	9.737848592	SLC4A1	P02730
C396	9.311359816	CRP	P02741
C396	10.11898948	APCS	P02743
C396	11.04289352	C1QA	P02745
C396	12.1833943	C1QB	P02746
C396	12.9737751	C1QC	P02747
C396	11.63483525	C9	P02748
C396	12.39423726	APOH	P02749
C396	12.71632665	LRG1	P02750
C396	9.368852663	LRG1	P02750-36-347
C396	9.474252138	FN1	P02751
C396	12.51981	RBP4	P02753
C396	12.68385048	AMBP	P02760
C396	15.05252344	AMBP	P02760-206-352
C396	12.44173325	ORM1	P02763
C396	11.64330148	AHSG	P02765
C396	13.37590476	TTR	P02766
C396	14.37221175	ALB	P02768
C396	12.02326782	ALB	P02768-25-609
C396	12.36867979	GC	P02774
C396	13.35873822	PPBP	P02775
C396	12.28688766	PPBP	P02775-35-128
C396	11.37917503	PF4	P02776
C396	10.32413871	TFRC	P02786
C396	14.07209368	TF	P02787
C396	10.85544722	TF	P02787-20-698
C396	9.792484516	LTF	P02788
C396	9.974306906	LTF	P02788-20-710
C396	13.99001013	HPX	P02790
C396	9.316372562	HPX	P02790-24-462
C396	8.971752423	ANG	P03950
C396	9.320554702	F11	P03951
C396	12.25154141	KLKB1	P03952
C396	15.81766424	KLKB1	P03952-20-390
C396	12.34133826	C4BPA	P04003
C396	14.0630996	VTN	P04004
C396	9.180135455	CAT	P04040
C396	10.0969153	FUCA1	P04066
C396	10.8039228	PROC	P04070
C396	9.282399083	ALDOA	P04075
C396	9.511549072	ANXA1	P04083
C396	12.23397714	APOB	P04114
C396	11.35274118	APOB	P04114-28-4563
C396	11.02832314	LCAT	P04180
C396	12.78282359	HRG	P04196
C396	10.38097328	HRG	P04196-19-525
C396	14.23886819	A1BG	P04217
C396	10.5896137	A1BG	P04217-22-495
C396	9.696206528	KRT1	P04264
C396	9.62157849	VWF	P04275
C396	12.42569761	SHBG	P04278
C396	10.15822113	GAPDH	P04406
C396	8.888933656	IGKV1-16	P04430
C396	13.20195243	IGKV3-11	P04433
C396	15.83089871	IGKV3-11	P04433-21-115
C396	7.919136625	HLA-A	P04439
C396	9.693212806	CAPNS1	P04632
C396	9.428294714	HSPB1	P04792
C396	8.984713276	RPN1	P04843
C396	10.55331963	RPN2	P04844
C396	9.284638988	GNAI2	P04899
C396	12.00059797	ALDOB	P05062
C396	9.055018429	APP	P05067
C396	10.30655719	APOD	P05090
C396	11.47323503	APOD	P05090-21-189
C396	8.841453832	ITGB3	P05106
C396	9.594845791	S100A8	P05109
C396	10.83103766	SERPINA5	P05154
C396	13.50141682	SERPING1	P05155
C396	8.81160969	SERPING1	P05155-23-500
C396	12.18208858	CFI	P05156
C396	11.10061318	F13B	P05160
C396	11.43448663	MPO	P05164
C396	10.07180422	ICAM1	P05362
C396	9.498034105	RPLP0	P05388
C396	11.64863327	CLEC3B	P05452
C396	11.87319282	CLEC3B	P05452-22-202
C396	11.28055157	SERPINA7	P05543
C396	12.64108391	SERPIND1	P05546
C396	9.462218639	ITGB1	P05556
C396	11.4982377	BCHE	P06276
C396	10.55725694	IGKV4-1	P06312
C396	8.986116296	IGKV4-1	P06312-21-121
C396	9.790371175	IGHV4-34	P06331
C396	12.14753001	GSN	P06396
C396	17.88840459	GSN	P06396-28-782
C396	9.830381036	PTMA	P06454
C396	9.106953701	ATP5F1B	P06576
C396	12.57734764	C2	P06681
C396	9.168500495	S100A9	P06702
C396	13.66591565	APOA4	P06727
C396	8.925241341	APOA4	P06727-21-396
C396	10.42963827	ENO1	P06733
C396	8.154823985	PYGL	P06737
C396	14.35844781	NPM1	P06748
C396	8.524710861	TPM3	P06753
C396	10.17955163	LDHB	P07195
C396	11.78923604	PROS1	P07225
C396	9.30736916	P4HB	P07237
C396	9.902810011	CSF1R	P07333
C396	11.1828387	C8A	P07357
C396	11.74816698	C8B	P07358
C396	10.31054058	GP1BA	P07359
C396	12.62360994	C8G	P07360
C396	8.79741121	CAPN1	P07384
C396	9.828946081	TUBB	P07437
C396	11.70159287	PFN1	P07737
C396	9.080576496	BPGM	P07738
C396	13.75866632	EPRS1	P07814
C396	9.253004915	HSP90AA1	P07900
C396	9.541949415	HNRNPC	P07910
C396	9.140785016	TPM2	P07951
C396	8.666323011	SFTPB	P07988
C396	11.79910913	THBS1	P07996
C396	13.1234534	THBS1	P07996-19-1170
C396	16.77465026	ANXA6	P08133
C396	9.712886901	RHOC	P08134
C396	15.02317781	SERPINA6	P08185
C396	8.696282303	SLC3A2	P08195
C396	8.792232277	HSP90AB1	P08238
C396	10.99848439	HSP90AB1	P08238-2-724
C396	9.939215597	MMP2	P08253
C396	8.40450643	SOD3	P08294
C396	9.010812902	MGP	P08493
C396	9.287533567	ITGA2B	P08514
C396	9.804336211	LPA	P08519
C396	9.531596376	PLEK	P08567
C396	12.77966955	CD14	P08571
C396	9.605540272	CD14	P08571-20-367
C396	9.102945643	MYL3	P08590
C396	12.4618533	CFH	P08603
C396	10.86241979	FCGR3A	P08637
C396	12.2301258	FCGR3A	P08637-17-254
C396	9.759630482	VIM	P08670
C396	12.92869167	SERPINF2	P08697
C396	15.51801562	SERPINF2	P08697-40-491
C396	10.0166966	F7	P08709
C396	8.972578713	KRT16	P08779
C396	9.186159754	IGFBP1	P08833
C396	9.336779052	DBH	P09172
C396	8.851288625	GSTP1	P09211
C396	10.97738208	LGALS1	P09382
C396	9.534666271	SPARC	P09486
C396	9.132051483	TPM1	P09493
C396	11.84325369	C1S	P09871
C396	9.532090597	LTA4H	P09960
C396	13.42368513	C4A	P0C0L4
C396	12.28119371	C4B	P0C0L5
C396	8.652617648	C4B	P0C0L5-757-1446
C396	9.052335414	SAA1	P0DJI8
C396	10.06403837	SAA2	P0DJI9
C396	8.8304876	SAA2	P0DJI9-19-122
C396	9.354260487	HSPA1A	P0DMV8
C396	9.822262236	HSPA1A	P0DMV8-2-641
C396	12.60084165	IGLC2	P0DOY2
C396	20.40353918	IGLC2	P0DOY2-1-106
C396	10.25634273	IGLC3	P0DOY3
C396	11.47450878	IGHV1-8	P0DP01
C396	14.89202805	IGHV4-38-2	P0DP08-20-117
C396	8.743384573	CALM1	P0DP23
C396	13.6901015	IGHV3-38-3	P0DTE1
C396	12.21802446	SRGN	P10124
C396	9.668443122	TXN	P10599
C396	8.093007854	TXN	P10599-2-105
C396	9.302921642	CTSA	P10619
C396	10.86965688	C7	P10643
C396	8.716296836	PRKAR1A	P10644
C396	9.324801948	KIT	P10721
C396	9.616014114	HSPD1	P10809
C396	14.42867793	CLU	P10909
C396	8.475245438	CLU	P10909-23-449
C396	10.33249148	HSPA5	P11021
C396	9.445540601	HSPA8	P11142
C396	9.141566888	SLC2A1	P11166
C396	10.00649232	SLC2A3	P11169
C396	10.08807601	EPB41	P11171
C396	9.989549598	MBL2	P11226
C396	9.356055815	SPTB	P11277
C396	9.795779189	G6PD	P11413
C396	8.720790468	MTHFD1	P11586
C396	11.92634107	CETP	P11597
C396	10.7470294	CETP	P11597-18-493
C396	9.674179809	COL6A3	P12111
C396	11.89717069	COL6A3	P12111-26-3177
C396	8.785226835	SLC25A4	P12235
C396	9.879472532	SLC25A6	P12236
C396	11.06402129	F5	P12259
C396	9.470828055	ACTN1	P12814
C396	9.347404802	CDH1	P12830
C396	9.330003912	SRC	P12931
C396	9.739506898	GP1BB	P13224
C396	10.63723561	NCAM1	P13591
C396	11.90001531	ICAM2	P13598
C396	9.481470654	EEF2	P13639
C396	9.549349186	KRT10	P13645
C396	9.051428327	KRT5	P13647
C396	12.46394628	C6	P13671
C396	9.065729263	ALAD	P13716
C396	9.424726936	LCP1	P13796
C396	9.522068235	APEH	P13798
C396	9.494730625	ETFA	P13804
C396	9.60472617	SELL	P14151
C396	11.71893021	NID1	P14543
C396	9.752036538	PKM	P14618
C396	10.13299352	HSP90B1	P14625
C396	8.052648132	GP9	P14770
C396	13.71674895	MMP9	P14780
C396	10.32090393	MMP9	P14780-20-93
C396	9.428965109	RAC2	P15153
C396	11.94289168	CPN1	P15169
C396	8.696904465	GSPT1	P15170
C396	9.399584542	NME1	P15531
C396	12.6560586	IGLL1	P15814
C396	10.25901279	CD44	P16070
C396	9.519678804	ANK1	P16157
C396	9.652361452	GLB1	P16278
C396	8.962032968	PECAM1	P16284
C396	9.204457699	EPB42	P16452
C396	8.903792928	ATP2A2	P16615
C396	9.077600541	CD36	P16671
C396	10.57747709	FAH	P16930
C396	9.865216088	GOT1	P17174
C396	9.024333865	ITGA2	P17301
C396	11.8381301	IGFBP3	P17936
C396	9.804022917	PSMC3	P17980
C396	8.561430189	TCP1	P17987
C396	9.011631985	ALOX12	P18054
C396	9.408807879	VCL	P18206
C396	11.60874273	LBP	P18428
C396	10.45934122	PGAM1	P18669
C396	8.951993871	SDC1	P18827
C396	8.920158315	GNAZ	P19086
C396	10.85061586	VCAM1	P19320
C396	9.174822553	HK1	P19367
C396	11.05060112	ORM2	P19652
C396	11.04473282	ORM2	P19652-19-201
C396	12.48891988	ITIH2	P19823
C396	12.5999683	ITIH1	P19827
C396	8.726968394	RAB6A	P20340
C396	9.5355955	PSMB1	P20618
C396	10.26695254	PZP	P20742
C396	12.57845965	C4BPB	P20851
C396	8.401651036	COL5A1	P20908
C396	9.955031182	CSRP1	P21291
C396	9.740232427	FLNA	P21333
C396	9.274235121	CD9	P21926-2-228
C396	8.940177805	COMT	P21964
C396	9.516577203	TGM2	P21980
C396	11.41510866	TNXB	P22105
C396	9.636096464	PAICS	P22234
C396	9.866232211	UBA1	P22314
C396	12.50937462	GPX3	P22352
C396	9.664910067	NME2	P22392
C396	9.147934	HNRNPA2B1	P22626
C396	13.18053061	CPN2	P22792
C396	13.32371131	PROZ	P22891
C396	9.853886475	MRC1	P22897
C396	9.352105608	IGHV1-2	P23083
C396	10.81608976	FBLN1	P23142
C396	11.42064149	FBLN1	P23142-30-703
C396	13.88489472	TCEA1	P23193
C396	9.510131937	ITGA6	P23229
C396	9.164276033	PPIB	P23284
C396	9.474720697	WARS1	P23381
C396	10.67052798	PTPRG	P23470
C396	9.199712274	AHCY	P23526
C396	10.6831159	CFL1	P23528
C396	9.192002892	PRTN3	P24158
C396	8.814362841	EEF1B2	P24534
C396	8.961296197	TBXAS1	P24557
C396	10.76652817	IGFBP6	P24592
C396	10.72714684	IGFBP5	P24593
C396	11.15154026	TNC	P24821
C396	9.117134442	MYL9	P24844
C396	9.63117521	AZGP1	P25311
C396	8.985375807	ATP5F1A	P25705
C396	8.916421431	PSMA1	P25786
C396	9.010098051	PSMA2	P25787
C396	9.378036574	PSMA3	P25788
C396	10.49879287	MSN	P26038
C396	11.43323342	S100A4	P26447
C396	8.914420344	EEF1G	P26641
C396	10.50759865	MST1	P26927
C396	9.650594173	STOM	P27105
C396	13.78657115	PON1	P27169
C396	9.667329217	YWHAQ	P27348
C396	9.113517015	CALR	P27797
C396	9.061152876	CANX	P27824
C396	9.170420775	CFP	P27918
C396	10.41411278	PSMA5	P28066
C396	10.10971654	PTPN6	P29350
C396	9.645930757	TKT	P29401
C396	11.85460706	SERPINA4	P29622
C396	9.59501788	EEF1D	P29692
C396	9.758501456	PRDX6	P30041
C396	9.663122844	BLVRB	P30043
C396	8.737100465	PRDX5	P30044
C396	9.341674053	PRDX3	P30048
C396	9.401787533	PEBP1	P30086
C396	10.06175921	PDIA3	P30101
C396	9.147279927	PPP2R1A	P30153
C396	8.419312984	SERPINB1	P30740
C396	9.451822991	SERPINB1	P30740-1-379
C396	8.798457663	CPS1	P31327
C396	9.555305164	ATIC	P31939
C396	9.423339319	YWHAB	P31946
C396	9.003640828	STIP1	P31948
C396	10.11301679	PRDX2	P32119
C396	10.94368622	CDH5	P33151
C396	11.52516944	KIF5B	P33176
C396	11.101211	MAN1A1	P33908
C396	8.681521044	HSPA4	P34932
C396	8.948306734	PRSS3	P35030
C396	9.144872337	PHB	P35232
C396	10.80248761	THBS4	P35443
C396	9.353889571	KRT9	P35527
C396	13.689743	SAA4	P35542
C396	9.363713969	MYH9	P35579
C396	9.676765195	COPB2	P35606
C396	8.089893033	BSG	P35613
C396	14.11077063	IGFALS	P35858
C396	9.673175666	KRT2	P35908
C396	14.66527296	ATP5F1C	P36542
C396	11.76987729	SERPINF1	P36955
C396	10.91516508	CFHR2	P36980
C396	9.57771457	HPCAL1	P37235
C396	8.930065493	TAGLN2	P37802
C396	10.22774564	TALDO1	P37837
C396	8.877662567	SNCA	P37840-1-140
C396	8.796435435	HSPA9	P38646
C396	9.67028363	DDOST	P39656
C396	10.52324044	GP5	P40197
C396	9.476499552	CCT6A	P40227
C396	9.586121902	MDH1	P40925
C396	9.008572214	MDH2	P40926
C396	10.24423564	EIF2S3	P41091
C396	10.53514773	PTGDS	P41222
C396	8.497828819	ACTR1B	P42025
C396	9.695635318	PRCP	P42785
C396	9.961491075	MCAM	P43121
C396	11.92330994	BTD	P43251
C396	9.316911108	GPD2	P43304
C396	11.7136006	AFM	P43652
C396	9.806468177	AFM	P43652-22-599
C396	9.834297434	USP5	P45974
C396	9.642318909	CAPZA2	P47755
C396	9.536985247	CAPZB	P47756
C396	9.318481887	LIMS1	P48059
C396	9.585312144	ME1	P48163
C396	9.127388229	ARCN1	P48444
C396	9.305568835	CCT5	P48643
C396	11.15423546	IDH2	P48735
C396	9.828975183	MASP1	P48740
C396	9.482564587	CCT3	P49368
C396	9.51954	TUFM	P49411
C396	8.752897987	PSMB3	P49720
C396	8.89341701	PSMB2	P49721
C396	10.05416684	COMP	P49747
C396	9.464667641	TMED10	P49755
C396	11.03475328	SELENOP	P49908
C396	12.35357774	CAMP	P49913
C396	9.154557891	GDI2	P50395
C396	9.858307944	VASP	P50552
C396	9.473544382	CCT8	P50990
C396	9.041200072	CCT4	P50991
C396	9.089642752	RAB5C	P51148
C396	9.041945896	RAB7A	P51149
C396	8.598698477	SSR4	P51571
C396	10.7960143	ALDH3A2	P51648
C396	14.56417399	LUM	P51884
C396	8.12605176	LUM	P51884-19-338
C396	8.666519274	ARHGDIA	P52565
C396	9.168092235	CAPZA1	P52907
C396	9.627107828	ACLY	P53396
C396	9.966108526	COPB1	P53618
C396	8.947569275	COPA	P53621
C396	11.08210355	RAD23B	P54727
C396	9.224750584	AK2	P54819
C396	9.014387847	NAPA	P54920
C396	9.536572364	EIF5	P55010
C396	13.26860572	APOC4	P55056
C396	10.9995839	PLTP	P55058
C396	13.86765302	PLTP	P55058-18-493
C396	9.406411038	VCP	P55072
C396	9.231549954	NAP1L1	P55209
C396	10.32537689	CDH13	P55290
C396	11.94932498	NPEPPS	P55786
C396	10.17732908	MARS1	P56192
C396	11.53513558	ANTXR2	P58335
C396	9.337825494	MTPN	P58546
C396	10.05215651	MYL6	P60660
C396	11.08139824	ACTB	P60709
C396	9.166777199	EIF4A1	P60842
C396	10.87925724	PSMA6	P60900
C396	10.66123765	CDC42	P60953
C396	9.479369163	DSTN	P60981
C396	10.18198187	KRTDAP	P60985
C396	9.370508289	RAB8A	P61006
C396	8.930047246	RAB5B	P61020
C396	11.43516186	RAB10	P61026
C396	11.2614838	UBE2N	P61088
C396	9.843272876	RAB14	P61106
C396	9.620185085	ACTR3	P61158
C396	8.838643872	ACTR2	P61160
C396	9.196488319	ACTR1A	P61163
C396	10.11368869	ARF3	P61204
C396	11.39414551	RAP1B	P61224
C396	9.298290792	RAP2B	P61225
C396	9.139950254	HSPE1	P61604
C396	14.63581834	LYZ	P61626-19-148
C396	9.606346801	B2M	P61769
C396	9.368003505	B2M	P61769-21-119
C396	8.460897057	HNRNPK	P61978
C396	8.623944107	YWHAG	P61981
C396	9.263056824	YWHAE	P62258
C396	9.57450829	RPS13	P62277
C396	10.09363316	TMSB4X	P62328
C396	9.245631138	PSMC6	P62333
C396	8.756924953	RPS6	P62753
C396	10.45082556	H4C1	P62805
C396	8.379283826	RAB1A	P62820
C396	9.558291862	RAN	P62826
C396	9.18359167	GNB1	P62873
C396	12.50935708	RPL10A	P62906
C396	9.443996087	PPIA	P62937
C396	10.00098892	PPIA	P62937-1-165
C396	12.39285349	RPS27A	P62979
C396	9.479879017	AP2B1	P63010
C396	9.478486715	YWHAZ	P63104
C396	10.90373728	EIF5A	P63241
C396	9.058118678	ACTG1	P63261
C396	9.632481532	TPM4	P67936
C396	10.74048089	ACTC1	P68032
C396	9.946984398	EEF1A1	P68104
C396	9.872448145	TUBA1B	P68363
C396	10.33865776	TUBA4A	P68366
C396	9.203270154	TUBB4B	P68371
C396	10.4800693	HBB	P68871
C396	9.547945026	HBG2	P69892
C396	11.40808791	HBA1	P69905
C396	9.372626004	CCT2	P78371
C396	9.126370853	GSTO1	P78417
C396	12.29011784	GPLD1	P80108
C396	9.111427279	S100A12	P80511
C396	13.43793593	IGLV3-21	P80748
C396	10.06130884	HSPG2	P98160
C396	13.27779443	CYCS	P99999
C396	9.601535623	Rv3404c	P9WKZ3
C396	8.965233456	atpA	P9WPU7
C396	8.966017567	MPP1	Q00013
C396	9.481331169	CLTC	Q00610
C396	9.475092884	CAP1	Q01518
C396	8.893909772	PFKP	Q01813
C396	9.792194349	GUCY1B1	Q02153
C396	9.255127543	PLGLB1	Q02325
C396	9.449768226	NUCB1	Q02818
C396	8.804417195	CFHR3	Q02985
C396	9.560614805	CFHR1	Q03591
C396	11.19812193	HGFAC	Q04756
C396	10.35644718	GLO1	Q04760
C396	9.771575194	YWHAH	Q04917
C396	9.164212783	PRKCD	Q05655
C396	9.451627406	CALD1	Q05682
C396	11.59764436	ITIH3	Q06033
C396	9.85830992	ITIH3	Q06033-35-651
C396	8.872819319	PSME1	Q06323
C396	8.026470036	FMOD	Q06828
C396	9.784232486	PRDX1	Q06830
C396	9.938660848	KLC1	Q07866
C396	10.89754814	LRP1	Q07954
C396	11.62291761	LGALS3BP	Q08380
C396	9.873384935	FGL1	Q08830
C396	9.724216138	nrp	Q10896
C396	10.4411867	EFEMP1	Q12805
C396	12.08659618	EFEMP1	Q12805-18-493
C396	11.73011009	CNTN1	Q12860
C396	9.973714632	SPP2	Q13103
C396	9.498702194	MMRN1	Q13201
C396	9.344853542	SELENBP1	Q13228
C396	10.96294575	SEMA3F	Q13275
C396	9.9281118	ILK	Q13418
C396	8.963703065	DCTN2	Q13561
C396	9.431341468	IQGAP2	Q13576
C396	9.355667181	STIM1	Q13586
C396	9.56796594	FHL1	Q13642
C396	11.15216482	APOF	Q13790
C396	10.04688593	ENPP2	Q13822
C396	9.179889967	DSG2	Q14126
C396	9.560324693	SEPTIN6	Q14141
C396	9.585085684	DCTN1	Q14203
C396	8.871195793	DYNC1H1	Q14204
C396	9.565887626	CTTN	Q14247
C396	7.23274978	FLOT2	Q14254
C396	12.48057886	FGL2	Q14314
C396	9.266678577	SPARCL1	Q14515
C396	10.93100621	HABP2	Q14520
C396	12.63574616	ITIH4	Q14624
C396	10.89982821	ITIH4	Q14624-29-661
C396	8.770171402	ITIH4	Q14624-689-930
C396	10.27120827	GANAB	Q14697
C396	10.13936898	LTBP1	Q14766
C396	9.222470765	KPNB1	Q14974
C396	9.576825878	SEPTIN2	Q15019
C396	10.71696762	POSTN	Q15063
C396	9.647995922	PDIA6	Q15084
C396	10.82912651	PCOLCE	Q15113
C396	10.11320681	PON3	Q15166
C396	8.797382782	PCBP1	Q15365
C396	8.369683763	PCBP2	Q15366
C396	10.9523144	RSU1	Q15404
C396	11.3440223	FCN2	Q15485
C396	10.50791307	TGFBI	Q15582
C396	9.706057007	MAPRE1	Q15691
C396	9.572469928	CD226	Q15762
C396	9.489320187	STXBP2	Q15833
C396	9.385120408	ZYX	Q15942
C396	8.263116636	SEPTIN7	Q16181
C396	10.99472427	ECM1	Q16610
C396	9.919502518	DBN1	Q16643
C396	11.09907601	MAN2A1	Q16706
C396	9.072933862	AOC3	Q16853
C396	9.346307293	IMMT	Q16891
C396	9.555173561	INF2	Q27J81
C396	9.424795775	DDI2	Q5TDH0
C396	7.954801307	ZFYVE26	Q68DK2
C396	12.42068659	VASN	Q6EMK4
C396	13.52727911	VASN	Q6EMK4-24-673
C396	8.603512387	LAIR1	Q6GTX8
C396	9.579607987	LAMTOR1	Q6IAA8
C396	9.839114541	TWF2	Q6IBS0
C396	19.27507035	FAHD1	Q6P587
C396	12.61927903	PLXDC2	Q6UX71
C396	11.78974338	PI16	Q6UXB8
C396	10.37120793	CD109	Q6YHK3
C396	9.329947699	UNC13D	Q70J99
C396	9.192252837	TUBA1A	Q71U36
C396	11.08594903	ADAMTS13	Q76LX8
C396	9.676081776	DOK3	Q7L591
C396	9.270946186	ABI3BP	Q7Z7G0
C396	10.98519437	MEGF8	Q7Z7M0
C396	10.61365825	SERPINA11	Q86U17
C396	9.292218771	OAF	Q86UD1
C396	9.785899301	FERMT3	Q86UX7
C396	9.701553384	CD163	Q86VB7
C396	9.426790305	CAND1	Q86VP6
C396	10.66313432	TREML1	Q86YW5
C396	9.203853626	LILRA3	Q8N6C8
C396	9.250348819	GOLM1	Q8NBJ4
C396	9.466786652	PCYOX1L	Q8NBM8
C396	9.581929999	PCSK9	Q8NBP7
C396	9.270889783	TXNDC5	Q8NBS9
C396	10.32270789	ANGPTL6	Q8NI99
C396	9.013691412	PDCD6IP	Q8WUM4
C396	9.112512954	BRK1	Q8WUW1
C396	10.10829439	OIT3	Q8WWZ8
C396	8.976501642	MUC16	Q8WXI7
C396	10.79734876	TTN	Q8WZ42
C396	10.44232838	CFHR4	Q92496
C396	10.63305263	PRG4	Q92954
C396	9.663874006	ATP2A3	Q93084
C396	9.007157843	PDLIM5	Q96HC4
C396	11.55332678	CPB2	Q96IY4
C396	15.59138251	CPB2	Q96IY4-23-114
C396	11.22961259	CNDP1	Q96KN2
C396	8.19610476	PRAP1	Q96NZ9
C396	10.57786534	PRAP1	Q96NZ9-21-151
C396	12.5982207	PGLYRP2	Q96PD5
C396	13.48760225	PUS7	Q96PZ0
C396	8.540370797	VPS35	Q96QK1
C396	11.82924978	SCGB3A1	Q96QR1
C396	9.944732751	CNN2	Q99439
C396	9.211515833	PARK7	Q99497
C396	9.314602554	PHB2	Q99623
C396	10.10621426	OLFM1	Q99784
C396	9.504161456	CCT7	Q99832
C396	11.79566839	RARRES2	Q99969
C396	8.618144964	CORO1B	Q9BR76
C396	9.200684023	ESYT1	Q9BSJ8
C396	11.49979416	FUCA2	Q9BTY2
C396	9.404275666	PDCD10	Q9BUL8
C396	10.05248644	COLEC11	Q9BWP8
C396	10.23678633	CFHR5	Q9BXR6
C396	12.89665763	CRNKL1	Q9BZJ0
C396	8.269459774	RTN4R	Q9BZR6
C396	9.861774039	TOLLIP	Q9H0E2
C396	9.050312567	RAB1B	Q9H0U4
C396	10.75120209	SH3BGRL3	Q9H299
C396	17.88098321	RNPEP	Q9H4A4
C396	8.93536168	RNPEP	Q9H4A4-2-650
C396	10.04142022	DPEP2	Q9H4A9
C396	9.333863675	TUBB1	Q9H4B7
C396	9.145190696	PLEKHA4	Q9H4M7
C396	9.522714063	EHD1	Q9H4M9
C396	9.531141537	RGCC	Q9H4X1
C396	9.763131613	PARVB	Q9HBI1
C396	10.52203681	APMAP	Q9HDC9
C396	8.525995993	VTA1	Q9NP79
C396	9.947515336	IL1RAP	Q9NPH3
C396	10.19711576	CRTAC1	Q9NQ79
C396	9.15291165	RTN4	Q9NQC3
C396	9.190763034	XPNPEP1	Q9NQW7
C396	9.80331451	PDLIM7	Q9NR12
C396	9.376602998	SAR1A	Q9NR31
C396	8.40828669	ATG3	Q9NT62
C396	8.60641333	OLA1	Q9NTK5
C396	17.03354202	CBLN4	Q9NTU7
C396	9.411596514	ARL8B	Q9NVJ2
C396	9.673899641	TUBA8	Q9NY65
C396	10.47389188	ERAP1	Q9NZ08
C396	8.956615378	ADA2	Q9NZK5
C396	9.203598452	C1RL	Q9NZP8
C396	10.89039115	C1RL	Q9NZP8-36-487
C396	10.74044298	ABRACL	Q9P1F3
C396	8.962587981	BIN2	Q9UBW5
C396	9.624975585	FBLN5	Q9UBX5
C396	11.45815302	FETUB	Q9UGM5
C396	11.13092952	PCYOX1	Q9UHG3
C396	9.878554327	DDX20	Q9UHI6
C396	10.42323965	DBNL	Q9UJU6
C396	11.39081469	SERPINA10	Q9UK55
C396	9.018865592	PSME2	Q9UL46
C396	16.33794067	TRPC5	Q9UL62
C396	11.42284161	HEG1	Q9ULI3
C396	9.475518758	CORO1C	Q9ULV4
C396	10.63632077	MINPP1	Q9UNW1
C396	9.487543636	RUVBL2	Q9Y230
C396	10.53557492	RUVBL1	Q9Y265
C396	10.01887484	TLN1	Q9Y490
C396	19.63831193	MYO5A	Q9Y4I1
C396	12.122436	HYOU1	Q9Y4L1
C396	11.42910422	SUPT16H	Q9Y5B9
C396	12.43283054	ANGPTL3	Q9Y5C1
C396	9.042304327	COPG1	Q9Y678
C396	9.557926768	FCGBP	Q9Y6R7
C396	9.160678725	FCGBP	Q9Y6R7-24-5405
C396	10.60446293	COLEC10	Q9Y6Z7
C397	11.32823953	IGLV8-61	A0A075B6I0
C397	10.86864342	IGLV5-37	A0A075B6J1-20-123
C397	12.60635409	IGLV2-18	A0A075B6J9
C397	9.252827133	IGLV3-12	A0A075B6K2
C397	10.67913684	IGLV3-10	A0A075B6K4
C397	10.58806045	IGLV3-10	A0A075B6K4-20-115
C397	10.53900525	IGLV3-9	A0A075B6K5
C397	16.36374983	IGKV2-28	A0A075B6P5-20-120
C397	11.72591289	IGHV3-64	A0A075B6Q5
C397	9.09787975	IGKV2D-24	A0A075B6R9
C397	13.17204108	IGKV1D-17	A0A075B6S4-23-117
C397	11.27466839	IGKV1-27	A0A075B6S5
C397	17.67664052	IGKV1-37	A0A075B6S9-23-117
C397	9.527054101	IGKV3D-15	A0A087WSY6
C397	12.7608957	IGKV3D-15	A0A087WSY6-21-115
C397	8.107309737	IGKV2-40	A0A087WW87
C397	12.14466041	IGHV3-49	A0A0A0MS15
C397	12.67656596	IGHV3-49	A0A0A0MS15-20-119
C397	9.302069885	IGKV6D-21	A0A0A0MT36
C397	14.83986658	IGLV1-36	A0A0B4J1U3
C397	10.69085681	IGHV3-15	A0A0B4J1V0
C397	11.23061301	IGHV3-15	A0A0B4J1V0-20-119
C397	9.34586847	IGHV2-26	A0A0B4J1V2
C397	9.919777893	IGHV3-73	A0A0B4J1V6
C397	14.72955957	IGHV3-73	A0A0B4J1V6-20-119
C397	8.838221027	IGHV3-74	A0A0B4J1X5
C397	11.85099605	IGHV3-43	A0A0B4J1X8-20-118
C397	11.4759294	IGLV9-49	A0A0B4J1Y8
C397	10.72363885	IGLV9-49	A0A0B4J1Y8-20-123
C397	11.19968276	IGHV3-72	A0A0B4J1Y9
C397	11.66607187	IGKV1D-13	A0A0B4J2D9-23-117
C397	12.26938799	IGHV1-69D	A0A0B4J2H0
C397	9.475442529	IGKV6-21	A0A0C4DH24-20-114
C397	11.78472548	IGKV3D-20	A0A0C4DH25-21-116
C397	11.00619962	IGHV1-3	A0A0C4DH29
C397	10.98292435	IGHV1-18	A0A0C4DH31
C397	11.24137337	IGHV3-20	A0A0C4DH32-20-117
C397	13.09534682	IGHV1-24	A0A0C4DH33-20-117
C397	11.53168966	IGHV4-28	A0A0C4DH34
C397	13.90583644	IGHV3-35	A0A0C4DH35
C397	11.32878785	IGHV3-38	A0A0C4DH36
C397	14.11987156	IGHV5-51	A0A0C4DH38
C397	11.93892235	IGHV5-51	A0A0C4DH38-20-117
C397	14.17291964	IGHV3-66	A0A0C4DH42-20-116
C397	8.935195673	IGHV2-70D	A0A0C4DH43
C397	9.5088541	IGKV3D-7	A0A0C4DH55-24-119
C397	14.78685028	IGKV1-9	A0A0C4DH69-23-117
C397	12.07283804	IGKV1-6	A0A0C4DH72-23-117
C397	16.3164976	IGKV1-12	A0A0C4DH73-23-117
C397	13.10977304	IGHV7-4-1	A0A0J9YVY3-20-117
C397	12.04166745	IGHV3-64D	A0A0J9YX35
C397	10.59370068	IGLL5	B9A064
C397	9.691935359	PDLIM1	O00151
C397	10.7922974	MASP2	O00187
C397	11.1355959	MASP2	O00187-16-686
C397	9.752537105	RAB27B	O00194
C397	9.526771553	PSMD11	O00231
C397	8.510440578	PSMD12	O00232
C397	9.31625954	CLIC1	O00299
C397	10.30145975	QSOX1	O00391
C397	9.834141402	IPO5	O00410
C397	9.910143116	DNM1L	O00429
C397	9.333263368	STK25	O00506
C397	10.77088445	CHL1	O00533
C397	12.56804404	CHL1	O00533-25-1208
C397	11.81355907	NRP1	O14786
C397	12.34595265	APOL1	O14791
C397	9.449981808	PSMA7	O14818
C397	8.689144486	MYL12B	O14950
C397	9.298385914	XPO1	O14980
C397	9.447681061	ARPC1B	O15143
C397	14.23236165	ARPC2	O15144
C397	9.842734739	ARPC3	O15145
C397	8.556383916	ARPC5	O15511
C397	12.6567054	EIF4G3	O43432
C397	9.32389579	ACTN4	O43707
C397	11.0138096	CD5L	O43866
C397	9.310086297	CD5L	O43866-20-347
C397	9.799773415	PLIN3	O60664
C397	10.92829421	H2BC12	O60814
C397	13.39227273	FCGR3B	O75015
C397	9.657388074	FCGR3B	O75015-17-200
C397	9.845135867	WDR1	O75083
C397	12.23432007	ICOSLG	O75144
C397	8.918650315	CS	O75390
C397	9.945316587	SEC22B	O75396
C397	9.381595668	SKAP2	O75563
C397	12.47909911	FCN3	O75636
C397	9.476373763	ZMPSTE24	O75844
C397	9.827398925	IDH1	O75874
C397	10.81480323	ATRN	O75882
C397	9.076588836	ARL6IP5	O75915
C397	13.0034482	APOM	O95445
C397	9.186135701	PARN	O95453
C397	9.951085383	H6PD	O95479
C397	9.628140381	VNN1	O95497
C397	9.530142885	AP2A1	O95782
C397	9.581666411	CAVIN2	O95810
C397	10.19207985	LDHA	P00338
C397	9.538796182	ALDH1A1	P00352
C397	9.281448712	GLUD1	P00367
C397	10.28601488	CYB5R3	P00387
C397	12.90119415	CP	P00450
C397	9.672982836	CP	P00450-20-1065
C397	11.73864883	F13A1	P00488
C397	10.13290462	PNP	P00491
C397	9.602132355	HPRT1	P00492
C397	10.65874932	PGK1	P00558
C397	9.340770793	AK1	P00568
C397	12.24816098	F2	P00734
C397	11.36623836	F2	P00734-364-622
C397	8.571985159	F2	P00734-44-622
C397	11.70830813	C1R	P00736
C397	15.62169619	HP	P00738
C397	8.422519412	HP	P00738-162-406
C397	11.68886168	HP	P00738-19-406
C397	13.12631717	HPR	P00739
C397	10.52094701	F9	P00740
C397	11.52346066	F10	P00742
C397	11.47293109	CFD	P00746
C397	12.098732	PLG	P00747
C397	11.03839584	PLG	P00747-20-810
C397	10.86703943	F12	P00748
C397	12.6481611	CFB	P00751
C397	10.86329458	CFB	P00751-26-764
C397	9.308482503	CA1	P00915
C397	9.667167065	CA2	P00918
C397	13.43709292	SERPINC1	P01008
C397	14.20507794	SERPINC1	P01008-33-464
C397	13.14120634	SERPINA1	P01009
C397	12.28822675	SERPINA1	P01009-25-418
C397	11.2922512	SERPINA1	P01009-375-418
C397	13.34776855	SERPINA3	P01011
C397	13.23682891	SERPINA3	P01011-26-423
C397	12.56862058	AGT	P01019
C397	13.85418052	A2M	P01023
C397	12.38717606	A2M	P01023-24-1474
C397	12.38587661	C3	P01024
C397	11.69919697	C3	P01024-23-1663
C397	12.54988528	C5	P01031
C397	10.17253611	TIMP1	P01033-24-207
C397	10.30969385	CST3	P01034
C397	12.31995244	KNG1	P01042
C397	10.28400324	TGFB1	P01137
C397	10.50922947	IGF2	P01344
C397	9.539926733	IGF2	P01344-25-91
C397	13.13296363	JCHAIN	P01591
C397	9.660093724	JCHAIN	P01591-23-159
C397	13.80743743	IGKV1D-33	P01593
C397	18.02716325	IGKV1D-33	P01593-23-117
C397	14.16376179	IGKV1-39	P01597
C397	11.06991605	IGKV1-17	P01599
C397	10.45535813	IGKV1-5	P01602
C397	11.86548707	IGKV1-5	P01602-23-117
C397	10.95913015	IGKV3-20	P01619
C397	17.05945307	IGKV3-20	P01619-21-116
C397	13.64634195	IGLV1-47	P01700
C397	13.90263388	IGLV1-47	P01700-20-117
C397	13.9241343	IGLV1-51	P01701
C397	17.09002339	IGLV1-51	P01701-20-117
C397	16.1287458	IGLV1-40	P01703-20-118
C397	9.370284381	IGLV2-14	P01704
C397	9.2746776	IGLV3-19	P01714
C397	15.46018749	IGLV3-19	P01714-21-112
C397	11.44407035	IGLV3-25	P01717
C397	15.56038892	IGLV3-27	P01718-21-113
C397	12.93299541	IGLV6-57	P01721-20-117
C397	9.782166621	IGHV1-69	P01742
C397	15.08500683	IGHV1-46	P01743
C397	14.23026231	IGHV3-11	P01762-20-117
C397	9.512777358	IGHV3-23	P01764
C397	16.11061845	IGHV3-23	P01764-20-117
C397	10.09625216	IGHV3-13	P01766
C397	9.712888206	IGHV3-53	P01767-20-116
C397	9.374101436	IGHV3-30	P01768-20-117
C397	10.17257167	IGHV3-33	P01772
C397	9.965800488	IGHV3-7	P01780
C397	11.93996875	IGHV3-7	P01780-20-117
C397	10.58349333	IGHV3-9	P01782
C397	12.22237681	IGHV2-5	P01817
C397	10.17800862	IGHV4-39	P01824
C397	13.74913111	IGHV4-39	P01824-27-125
C397	10.67254536	PIGR	P01833
C397	12.45011049	PIGR	P01833-19-764
C397	13.01359377	IGKC	P01834
C397	9.677052721	IGHE	P01854
C397	13.43771608	IGHG1	P01857
C397	11.47042672	IGHG1	P01857-1-330
C397	12.59655506	IGHG2	P01859
C397	13.01855762	IGHG3	P01860
C397	16.7257865	IGHG4	P01861
C397	13.22849957	IGHM	P01871
C397	10.44765329	IGHM	P01871-1-453
C397	14.57901251	IGHA1	P01876
C397	11.12493863	IGHA1	P01876-1-353
C397	13.74117336	IGHA2	P01877
C397	13.69479145	IGHA2	P01877-1-340
C397	12.6323672	IGHD	P01880
C397	9.388093695	IGHD	P01880-1-384
C397	11.59736333	HLA-B	P01889
C397	10.0247368	HBE1	P02100
C397	9.257001631	COL1A1	P02452
C397	12.13646692	COL1A1	P02452-1219-1464
C397	9.083415023	KRT14	P02533
C397	9.729290467	KRT6A	P02538
C397	9.884742375	SPTA1	P02549
C397	14.77144829	APOA1	P02647
C397	11.93331683	APOA1	P02647-25-266
C397	13.83903328	APOE	P02649
C397	12.56944742	APOA2	P02652
C397	13.42635029	APOC1	P02654
C397	14.21333997	APOC1	P02654-29-83
C397	11.40539565	APOC2	P02655
C397	9.94455355	APOC2	P02655-23-101
C397	13.60405048	APOC2	P02655-29-101
C397	10.68864647	APOC3	P02656
C397	11.15514631	APOC3	P02656-21-99
C397	12.11787648	FGA	P02671
C397	13.84155335	FGA	P02671-20-35
C397	12.70650146	FGB	P02675
C397	16.84919011	FGB	P02675-31-44
C397	12.75646058	FGG	P02679
C397	9.767266326	FGG	P02679-27-453
C397	9.446878853	SLC4A1	P02730
C397	11.72525547	CRP	P02741
C397	11.6301836	APCS	P02743
C397	11.75523851	C1QA	P02745
C397	12.03388449	C1QB	P02746
C397	13.72203336	C1QC	P02747
C397	11.40516683	C9	P02748
C397	12.33062163	APOH	P02749
C397	14.78045311	LRG1	P02750
C397	9.699276927	LRG1	P02750-36-347
C397	9.904584366	FN1	P02751
C397	11.80003921	RBP4	P02753
C397	12.54433479	AMBP	P02760
C397	15.11000904	AMBP	P02760-206-352
C397	14.00027847	ORM1	P02763
C397	11.8898156	AHSG	P02765
C397	11.57904938	TTR	P02766
C397	13.75898949	ALB	P02768
C397	11.45872874	ALB	P02768-25-609
C397	12.6487763	GC	P02774
C397	12.81467525	PPBP	P02775
C397	12.87452734	PPBP	P02775-35-128
C397	11.39459945	PF4	P02776
C397	11.63078631	TFRC	P02786
C397	14.04882775	TF	P02787
C397	10.69340665	TF	P02787-20-698
C397	11.78875458	LTF	P02788
C397	12.8310802	LTF	P02788-20-710
C397	14.32933234	HPX	P02790
C397	9.165756762	HPX	P02790-24-462
C397	9.558285148	ANG	P03950
C397	10.70927929	F11	P03951
C397	12.07976548	KLKB1	P03952
C397	13.95850266	KLKB1	P03952-20-390
C397	12.8116707	C4BPA	P04003
C397	14.23572191	VTN	P04004
C397	9.569326313	CAT	P04040
C397	10.00160335	FUCA1	P04066
C397	10.92942139	PROC	P04070
C397	10.13709154	ALDOA	P04075
C397	9.165898344	ANXA1	P04083
C397	12.04976215	APOB	P04114
C397	10.47884993	APOB	P04114-28-4563
C397	11.45909229	LCAT	P04180
C397	12.67614586	HRG	P04196
C397	9.030055025	HRG	P04196-19-525
C397	13.99861426	A1BG	P04217
C397	10.16726137	A1BG	P04217-22-495
C397	10.1207851	KRT1	P04264
C397	10.29546358	VWF	P04275
C397	12.50514537	SHBG	P04278
C397	10.84732775	GAPDH	P04406
C397	11.40997403	IGKV1-16	P04430
C397	13.11987668	IGKV3-11	P04433
C397	17.4260618	IGKV3-11	P04433-21-115
C397	9.156814336	HLA-A	P04439
C397	9.18939947	CAPNS1	P04632
C397	9.163403675	HSPB1	P04792
C397	9.529276805	RPN1	P04843
C397	9.590791866	RPN2	P04844
C397	9.645178099	GNAI2	P04899
C397	10.5433757	ALDOB	P05062
C397	9.750069574	APP	P05067
C397	10.78506208	APOD	P05090
C397	11.63656441	APOD	P05090-21-189
C397	9.540304184	ITGB3	P05106
C397	10.10042297	S100A8	P05109
C397	11.44125986	SERPINA5	P05154
C397	13.54594373	SERPING1	P05155
C397	9.722068907	SERPING1	P05155-23-500
C397	12.12688367	CFI	P05156
C397	11.38675927	F13B	P05160
C397	12.58845109	MPO	P05164
C397	11.02889019	ICAM1	P05362
C397	9.32974965	RPLP0	P05388
C397	11.90440098	CLEC3B	P05452
C397	9.847569864	CLEC3B	P05452-22-202
C397	12.0118091	SERPINA7	P05543
C397	13.36489309	SERPIND1	P05546
C397	9.893085364	ITGB1	P05556
C397	11.63864654	BCHE	P06276
C397	10.23673415	IGKV4-1	P06312
C397	13.82100077	IGKV4-1	P06312-21-121
C397	9.611688952	IGHV4-34	P06331
C397	11.94855314	GSN	P06396
C397	18.28020574	GSN	P06396-28-782
C397	9.340827358	PTMA	P06454
C397	9.725199527	ATP5F1B	P06576
C397	12.99733548	C2	P06681
C397	9.17873133	S100A9	P06702
C397	13.17539483	APOA4	P06727
C397	9.392339729	APOA4	P06727-21-396
C397	11.04538242	ENO1	P06733
C397	8.869329651	PYGL	P06737
C397	13.89305968	NPM1	P06748
C397	9.761172027	TPM3	P06753
C397	10.52626617	LDHB	P07195
C397	12.12287364	PROS1	P07225
C397	10.20514375	P4HB	P07237
C397	10.33059123	CSF1R	P07333
C397	10.75649932	C8A	P07357
C397	12.23203003	C8B	P07358
C397	10.92307944	GP1BA	P07359
C397	12.67832516	C8G	P07360
C397	10.14046741	CAPN1	P07384
C397	9.639928495	TUBB	P07437
C397	12.17234789	PFN1	P07737
C397	9.355411792	BPGM	P07738
C397	14.29345625	EPRS1	P07814
C397	9.167682667	HSP90AA1	P07900
C397	9.32363252	HNRNPC	P07910
C397	9.111461934	TPM2	P07951
C397	11.23625074	SFTPB	P07988
C397	11.98951837	THBS1	P07996
C397	9.622575651	THBS1	P07996-19-1170
C397	14.61390695	ANXA6	P08133
C397	9.570772863	RHOC	P08134
C397	14.97091922	SERPINA6	P08185
C397	8.508816961	SLC3A2	P08195
C397	9.403435075	HSP90AB1	P08238
C397	9.942454434	HSP90AB1	P08238-2-724
C397	12.97325292	MMP2	P08253
C397	11.38997265	SOD3	P08294
C397	12.35484049	MGP	P08493
C397	9.707944985	ITGA2B	P08514
C397	10.90630733	LPA	P08519
C397	10.30704669	PLEK	P08567
C397	11.18938771	CD14	P08571
C397	9.471741163	CD14	P08571-20-367
C397	10.22885243	MYL3	P08590
C397	12.94172763	CFH	P08603
C397	9.188794672	FCGR3A	P08637
C397	12.7355344	FCGR3A	P08637-17-254
C397	10.03258354	VIM	P08670
C397	12.89241971	SERPINF2	P08697
C397	17.04733937	SERPINF2	P08697-40-491
C397	10.33534634	F7	P08709
C397	9.466475425	KRT16	P08779
C397	9.397401094	IGFBP1	P08833
C397	10.26521581	DBH	P09172
C397	11.43841149	GSTP1	P09211
C397	8.808301114	LGALS1	P09382
C397	10.15075686	SPARC	P09486
C397	9.512103663	TPM1	P09493
C397	12.84691926	C1S	P09871
C397	10.199493	LTA4H	P09960
C397	14.04579302	C4A	P0C0L4
C397	12.8773063	C4B	P0C0L5
C397	8.997902112	C4B	P0C0L5-757-1446
C397	12.77998401	SAA1	P0DJI8
C397	12.28643371	SAA2	P0DJI9
C397	16.93405222	SAA2	P0DJI9-19-122
C397	9.843683248	HSPA1A	P0DMV8
C397	9.267196437	HSPA1A	P0DMV8-2-641
C397	13.99854986	IGLC2	P0DOY2
C397	21.09935831	IGLC2	P0DOY2-1-106
C397	9.284813858	IGLC3	P0DOY3
C397	9.445324756	IGHV1-8	P0DP01
C397	15.93507333	IGHV4-38-2	P0DP08-20-117
C397	9.094638762	CALM1	P0DP23
C397	11.98468399	IGHV3-38-3	P0DTE1
C397	13.33594649	SRGN	P10124
C397	9.074583961	TXN	P10599
C397	8.887034879	TXN	P10599-2-105
C397	10.31709145	CTSA	P10619
C397	11.58774563	C7	P10643
C397	9.251422931	PRKAR1A	P10644
C397	10.40527198	KIT	P10721
C397	9.583731658	HSPD1	P10809
C397	13.98197357	CLU	P10909
C397	9.335134492	CLU	P10909-23-449
C397	10.979739	HSPA5	P11021
C397	9.759975882	HSPA8	P11142
C397	9.49856344	SLC2A1	P11166
C397	9.955716441	SLC2A3	P11169
C397	10.17759222	EPB41	P11171
C397	9.757994889	MBL2	P11226
C397	9.425875632	SPTB	P11277
C397	10.39196561	G6PD	P11413
C397	9.581371794	MTHFD1	P11586
C397	11.17045903	CETP	P11597
C397	11.21812701	CETP	P11597-18-493
C397	10.11633136	COL6A3	P12111
C397	11.59990489	COL6A3	P12111-26-3177
C397	9.599034259	SLC25A4	P12235
C397	9.677905438	SLC25A6	P12236
C397	11.33333811	F5	P12259
C397	9.601797084	ACTN1	P12814
C397	8.39952963	CDH1	P12830
C397	9.376524352	SRC	P12931
C397	9.132310105	GP1BB	P13224
C397	9.583062913	NCAM1	P13591
C397	11.20536299	ICAM2	P13598
C397	9.558825194	EEF2	P13639
C397	9.86778238	KRT10	P13645
C397	9.992150203	KRT5	P13647
C397	12.4551522	C6	P13671
C397	9.174214591	ALAD	P13716
C397	9.777615211	LCP1	P13796
C397	9.192261155	APEH	P13798
C397	8.907897192	ETFA	P13804
C397	9.777775798	SELL	P14151
C397	10.5925728	NID1	P14543
C397	9.771346771	PKM	P14618
C397	10.18333198	HSP90B1	P14625
C397	10.12346348	GP9	P14770
C397	12.55003343	MMP9	P14780
C397	13.84517658	MMP9	P14780-20-93
C397	8.85988382	RAC2	P15153
C397	11.85818346	CPN1	P15169
C397	9.349409102	GSPT1	P15170
C397	8.752798776	NME1	P15531
C397	13.0214445	IGLL1	P15814
C397	11.07675293	CD44	P16070
C397	9.776934576	ANK1	P16157
C397	8.726427855	GLB1	P16278
C397	9.293121431	PECAM1	P16284
C397	9.718971337	EPB42	P16452
C397	9.636529175	ATP2A2	P16615
C397	7.912785942	CD36	P16671
C397	9.920166631	FAH	P16930
C397	9.574805979	GOT1	P17174
C397	9.276848201	ITGA2	P17301
C397	11.32103901	IGFBP3	P17936
C397	9.302402883	PSMC3	P17980
C397	9.650528911	TCP1	P17987
C397	10.37128401	ALOX12	P18054
C397	10.06878611	VCL	P18206
C397	13.30100827	LBP	P18428
C397	11.02869153	PGAM1	P18669
C397	9.86513447	SDC1	P18827
C397	9.402787723	GNAZ	P19086
C397	10.62833011	VCAM1	P19320
C397	9.165040601	HK1	P19367
C397	10.68437008	ORM2	P19652
C397	12.77781709	ORM2	P19652-19-201
C397	12.14639807	ITIH2	P19823
C397	12.56635501	ITIH1	P19827
C397	9.313856177	RAB6A	P20340
C397	9.140458541	PSMB1	P20618
C397	11.7006243	PZP	P20742
C397	12.58826635	C4BPB	P20851
C397	9.86924833	COL5A1	P20908
C397	10.88355862	CSRP1	P21291
C397	10.25927898	FLNA	P21333
C397	10.17893669	CD9	P21926-2-228
C397	9.869406122	COMT	P21964
C397	9.44495444	TGM2	P21980
C397	10.60357917	TNXB	P22105
C397	10.09214364	PAICS	P22234
C397	9.499807097	UBA1	P22314
C397	13.46056639	GPX3	P22352
C397	8.768214552	NME2	P22392
C397	9.468583614	HNRNPA2B1	P22626
C397	13.17254766	CPN2	P22792
C397	12.95351998	PROZ	P22891
C397	9.475631336	MRC1	P22897
C397	11.56428155	IGHV1-2	P23083
C397	10.80264788	FBLN1	P23142
C397	9.490662114	FBLN1	P23142-30-703
C397	13.94823911	TCEA1	P23193
C397	9.631977544	ITGA6	P23229
C397	9.097099208	PPIB	P23284
C397	9.355861672	WARS1	P23381
C397	9.656079122	PTPRG	P23470
C397	9.080316754	AHCY	P23526
C397	10.39712111	CFL1	P23528
C397	13.59544744	PRTN3	P24158
C397	9.61474059	EEF1B2	P24534
C397	8.963422461	TBXAS1	P24557
C397	11.02562422	IGFBP6	P24592
C397	9.028426237	IGFBP5	P24593
C397	10.91358609	TNC	P24821
C397	9.780515731	MYL9	P24844
C397	9.953780083	AZGP1	P25311
C397	9.63221307	ATP5F1A	P25705
C397	10.31816964	PSMA1	P25786
C397	9.832275978	PSMA2	P25787
C397	9.900949274	PSMA3	P25788
C397	10.91912885	MSN	P26038
C397	11.469621	S100A4	P26447
C397	11.00606066	EEF1G	P26641
C397	10.83152922	MST1	P26927
C397	9.622401846	STOM	P27105
C397	14.10916188	PON1	P27169
C397	9.476794952	YWHAQ	P27348
C397	9.529084735	CALR	P27797
C397	9.453406473	CANX	P27824
C397	10.51474976	CFP	P27918
C397	8.907107591	PSMA5	P28066
C397	8.640786513	PTPN6	P29350
C397	10.38323631	TKT	P29401
C397	11.68858497	SERPINA4	P29622
C397	9.721978782	EEF1D	P29692
C397	9.887569861	PRDX6	P30041
C397	9.626741982	BLVRB	P30043
C397	10.15742904	PRDX5	P30044
C397	9.73638038	PRDX3	P30048
C397	9.036663009	PEBP1	P30086
C397	10.77476888	PDIA3	P30101
C397	9.366854535	PPP2R1A	P30153
C397	10.70143936	SERPINB1	P30740
C397	10.00731364	SERPINB1	P30740-1-379
C397	9.734816669	CPS1	P31327
C397	8.804359052	ATIC	P31939
C397	11.50938109	YWHAB	P31946
C397	9.610054347	STIP1	P31948
C397	9.796117718	PRDX2	P32119
C397	9.993684028	CDH5	P33151
C397	11.14208669	KIF5B	P33176
C397	10.81882443	MAN1A1	P33908
C397	9.228163456	HSPA4	P34932
C397	9.210587545	PRSS3	P35030
C397	9.295723279	PHB	P35232
C397	9.508814712	THBS4	P35443
C397	9.486332293	KRT9	P35527
C397	13.4086317	SAA4	P35542
C397	9.645827599	MYH9	P35579
C397	8.453095811	COPB2	P35606
C397	9.07003273	BSG	P35613
C397	13.09529285	IGFALS	P35858
C397	10.22562321	KRT2	P35908
C397	16.15432436	ATP5F1C	P36542
C397	11.79956192	SERPINF1	P36955
C397	11.41258056	CFHR2	P36980
C397	9.268008514	HPCAL1	P37235
C397	9.72507394	TAGLN2	P37802
C397	9.670602548	TALDO1	P37837
C397	9.483604917	SNCA	P37840-1-140
C397	9.204849933	HSPA9	P38646
C397	9.114410894	DDOST	P39656
C397	10.31397122	GP5	P40197
C397	8.923866836	CCT6A	P40227
C397	9.814752136	MDH1	P40925
C397	9.527750227	MDH2	P40926
C397	9.457941894	EIF2S3	P41091
C397	11.56395555	PTGDS	P41222
C397	9.216482846	ACTR1B	P42025
C397	9.192433506	PRCP	P42785
C397	9.654987984	MCAM	P43121
C397	11.83834463	BTD	P43251
C397	9.26909594	GPD2	P43304
C397	11.81788967	AFM	P43652
C397	9.789017116	AFM	P43652-22-599
C397	9.869208857	USP5	P45974
C397	9.424651228	CAPZA2	P47755
C397	9.541150105	CAPZB	P47756
C397	9.061676335	LIMS1	P48059
C397	10.27567508	ME1	P48163
C397	8.945661198	ARCN1	P48444
C397	9.028053176	CCT5	P48643
C397	11.09275546	IDH2	P48735
C397	9.920756043	MASP1	P48740
C397	9.389307964	CCT3	P49368
C397	9.588064218	TUFM	P49411
C397	9.014103308	PSMB3	P49720
C397	9.471274752	PSMB2	P49721
C397	9.108214001	COMP	P49747
C397	9.657767596	TMED10	P49755
C397	11.53908408	SELENOP	P49908
C397	12.75374943	CAMP	P49913
C397	9.551835102	GDI2	P50395
C397	9.493071328	VASP	P50552
C397	9.275352043	CCT8	P50990
C397	9.141225869	CCT4	P50991
C397	9.193098324	RAB5C	P51148
C397	9.630320674	RAB7A	P51149
C397	8.898378513	SSR4	P51571
C397	9.316650649	ALDH3A2	P51648
C397	13.84444399	LUM	P51884
C397	9.042254876	LUM	P51884-19-338
C397	9.092200539	ARHGDIA	P52565
C397	9.675735927	CAPZA1	P52907
C397	9.667983293	ACLY	P53396
C397	9.198072008	COPB1	P53618
C397	9.916611625	COPA	P53621
C397	9.162926478	RAD23B	P54727
C397	9.396848174	AK2	P54819
C397	9.583455229	NAPA	P54920
C397	11.26997164	EIF5	P55010
C397	11.18929443	APOC4	P55056
C397	11.14891588	PLTP	P55058
C397	13.43323739	PLTP	P55058-18-493
C397	9.511959384	VCP	P55072
C397	9.779472889	NAP1L1	P55209
C397	10.19045583	CDH13	P55290
C397	8.401919944	NPEPPS	P55786
C397	9.412023796	MARS1	P56192
C397	10.324188	ANTXR2	P58335
C397	9.763039789	MTPN	P58546
C397	9.783167465	MYL6	P60660
C397	11.77693626	ACTB	P60709
C397	9.726409826	EIF4A1	P60842
C397	9.50353401	PSMA6	P60900
C397	9.940225954	CDC42	P60953
C397	8.970980129	DSTN	P60981
C397	9.056989143	KRTDAP	P60985
C397	9.168211144	RAB8A	P61006
C397	9.458472002	RAB5B	P61020
C397	11.1995747	RAB10	P61026
C397	8.860949621	UBE2N	P61088
C397	9.430900467	RAB14	P61106
C397	9.185025699	ACTR3	P61158
C397	9.794892311	ACTR2	P61160
C397	9.261047799	ACTR1A	P61163
C397	10.79890647	ARF3	P61204
C397	10.77411919	RAP1B	P61224
C397	10.20172979	RAP2B	P61225
C397	9.391625507	HSPE1	P61604
C397	16.72668488	LYZ	P61626-19-148
C397	9.678114214	B2M	P61769
C397	10.06822674	B2M	P61769-21-119
C397	9.59815554	HNRNPK	P61978
C397	9.853921304	YWHAG	P61981
C397	9.819464177	YWHAE	P62258
C397	8.927336616	RPS13	P62277
C397	9.661657256	TMSB4X	P62328
C397	9.801909715	PSMC6	P62333
C397	12.37091554	RPS6	P62753
C397	11.35569533	H4C1	P62805
C397	9.560661638	RAB1A	P62820
C397	10.04175162	RAN	P62826
C397	9.999541763	GNB1	P62873
C397	12.61883024	RPL10A	P62906
C397	9.388793732	PPIA	P62937
C397	9.81076332	PPIA	P62937-1-165
C397	12.53880905	RPS27A	P62979
C397	9.460299524	AP2B1	P63010
C397	10.63634958	YWHAZ	P63104
C397	8.943436522	EIF5A	P63241
C397	9.407796574	ACTG1	P63261
C397	9.461904609	TPM4	P67936
C397	10.31890109	ACTC1	P68032
C397	10.28626201	EEF1A1	P68104
C397	10.2149929	TUBA1B	P68363
C397	9.888577067	TUBA4A	P68366
C397	9.833398714	TUBB4B	P68371
C397	11.29327126	HBB	P68871
C397	9.609143286	HBG2	P69892
C397	11.71178601	HBA1	P69905
C397	9.273575772	CCT2	P78371
C397	9.823001298	GSTO1	P78417
C397	11.44809984	GPLD1	P80108
C397	9.934637523	S100A12	P80511
C397	12.56728779	IGLV3-21	P80748
C397	9.500816843	HSPG2	P98160
C397	14.48402546	CYCS	P99999
C397	14.50882027	Rv3404c	P9WKZ3
C397	10.98179186	atpA	P9WPU7
C397	9.543523648	MPP1	Q00013
C397	9.497000857	CLTC	Q00610
C397	9.791577807	CAP1	Q01518
C397	9.675452695	PFKP	Q01813
C397	8.919960458	GUCY1B1	Q02153
C397	8.692071979	PLGLB1	Q02325
C397	12.28004724	NUCB1	Q02818
C397	9.686741664	CFHR3	Q02985
C397	11.95119607	CFHR1	Q03591
C397	11.71193248	HGFAC	Q04756
C397	8.586235352	GLO1	Q04760
C397	8.991640223	YWHAH	Q04917
C397	9.293123638	PRKCD	Q05655
C397	9.298995539	CALD1	Q05682
C397	11.96188623	ITIH3	Q06033
C397	9.812727368	ITIH3	Q06033-35-651
C397	9.864987325	PSME1	Q06323
C397	9.400471394	FMOD	Q06828
C397	9.98624099	PRDX1	Q06830
C397	9.529474713	KLC1	Q07866
C397	10.01215236	LRP1	Q07954
C397	12.49444422	LGALS3BP	Q08380
C397	10.27688973	FGL1	Q08830
C397	9.571116116	nrp	Q10896
C397	10.35564807	EFEMP1	Q12805
C397	12.39465818	EFEMP1	Q12805-18-493
C397	12.41641674	CNTN1	Q12860
C397	8.616236893	SPP2	Q13103
C397	9.813811298	MMRN1	Q13201
C397	9.590236238	SELENBP1	Q13228
C397	9.303415633	SEMA3F	Q13275
C397	11.36250442	ILK	Q13418
C397	9.475361422	DCTN2	Q13561
C397	9.328767317	IQGAP2	Q13576
C397	9.653371947	STIM1	Q13586
C397	9.24696409	FHL1	Q13642
C397	11.86723208	APOF	Q13790
C397	10.06880229	ENPP2	Q13822
C397	9.645210702	DSG2	Q14126
C397	8.196226309	SEPTIN6	Q14141
C397	9.276997866	DCTN1	Q14203
C397	9.411689336	DYNC1H1	Q14204
C397	9.725231821	CTTN	Q14247
C397	8.301531745	FLOT2	Q14254
C397	9.505357068	FGL2	Q14314
C397	9.384764428	SPARCL1	Q14515
C397	10.46740419	HABP2	Q14520
C397	12.43900506	ITIH4	Q14624
C397	11.85591931	ITIH4	Q14624-29-661
C397	10.74866679	ITIH4	Q14624-689-930
C397	9.422826325	GANAB	Q14697
C397	9.719971912	LTBP1	Q14766
C397	9.433366408	KPNB1	Q14974
C397	9.128572729	SEPTIN2	Q15019
C397	9.84412403	POSTN	Q15063
C397	10.11025353	PDIA6	Q15084
C397	10.86687736	PCOLCE	Q15113
C397	9.83008405	PON3	Q15166
C397	10.80045807	PCBP1	Q15365
C397	10.03214231	PCBP2	Q15366
C397	10.84844007	RSU1	Q15404
C397	11.30635939	FCN2	Q15485
C397	11.24080002	TGFBI	Q15582
C397	9.995622034	MAPRE1	Q15691
C397	8.768665808	CD226	Q15762
C397	9.821585472	STXBP2	Q15833
C397	9.601330633	ZYX	Q15942
C397	8.391576771	SEPTIN7	Q16181
C397	11.27750587	ECM1	Q16610
C397	9.184254056	DBN1	Q16643
C397	11.05868422	MAN2A1	Q16706
C397	9.433430388	AOC3	Q16853
C397	9.646705119	IMMT	Q16891
C397	9.244640273	INF2	Q27J81
C397	9.472706892	DDI2	Q5TDH0
C397	12.76670729	ZFYVE26	Q68DK2
C397	10.34236437	VASN	Q6EMK4
C397	13.55670936	VASN	Q6EMK4-24-673
C397	9.773089258	LAIR1	Q6GTX8
C397	10.24441965	LAMTOR1	Q6IAA8
C397	9.230253632	TWF2	Q6IBS0
C397	18.78492701	FAHD1	Q6P587
C397	11.03232547	PLXDC2	Q6UX71
C397	11.23234542	PI16	Q6UXB8
C397	9.557432025	CD109	Q6YHK3
C397	9.392051192	UNC13D	Q70J99
C397	10.34719988	TUBA1A	Q71U36
C397	9.985392884	ADAMTS13	Q76LX8
C397	9.442478883	DOK3	Q7L591
C397	8.577400787	ABI3BP	Q7Z7G0
C397	9.898859678	MEGF8	Q7Z7M0
C397	9.837648646	SERPINA11	Q86U17
C397	9.155949434	OAF	Q86UD1
C397	10.15985665	FERMT3	Q86UX7
C397	9.610086603	CD163	Q86VB7
C397	9.473640863	CAND1	Q86VP6
C397	10.12684682	TREML1	Q86YW5
C397	10.91451256	LILRA3	Q8N6C8
C397	9.462382419	GOLM1	Q8NBJ4
C397	8.881938506	PCYOX1L	Q8NBM8
C397	9.581354909	PCSK9	Q8NBP7
C397	9.80560248	TXNDC5	Q8NBS9
C397	9.296981939	ANGPTL6	Q8NI99
C397	9.801344234	PDCD6IP	Q8WUM4
C397	10.25145538	BRK1	Q8WUW1
C397	9.412874531	OIT3	Q8WWZ8
C397	11.62688359	MUC16	Q8WXI7
C397	9.690132393	TTN	Q8WZ42
C397	11.06421284	CFHR4	Q92496
C397	10.98943919	PRG4	Q92954
C397	8.914738913	ATP2A3	Q93084
C397	10.03574022	PDLIM5	Q96HC4
C397	11.71098256	CPB2	Q96IY4
C397	14.90927337	CPB2	Q96IY4-23-114
C397	9.92724519	CNDP1	Q96KN2
C397	9.505962359	PRAP1	Q96NZ9
C397	8.917766654	PRAP1	Q96NZ9-21-151
C397	11.9771754	PGLYRP2	Q96PD5
C397	9.807846958	PUS7	Q96PZ0
C397	9.436401772	VPS35	Q96QK1
C397	10.41760757	SCGB3A1	Q96QR1
C397	9.795601445	CNN2	Q99439
C397	9.916947875	PARK7	Q99497
C397	8.507166981	PHB2	Q99623
C397	9.884089852	OLFM1	Q99784
C397	9.228557536	CCT7	Q99832
C397	10.02887485	RARRES2	Q99969
C397	9.562024042	CORO1B	Q9BR76
C397	9.22396721	ESYT1	Q9BSJ8
C397	9.169518718	FUCA2	Q9BTY2
C397	9.3790313	PDCD10	Q9BUL8
C397	10.85753799	COLEC11	Q9BWP8
C397	10.37830565	CFHR5	Q9BXR6
C397	14.47461644	CRNKL1	Q9BZJ0
C397	9.973907202	RTN4R	Q9BZR6
C397	9.910556551	TOLLIP	Q9H0E2
C397	9.260485729	RAB1B	Q9H0U4
C397	11.43160283	SH3BGRL3	Q9H299
C397	16.91949959	RNPEP	Q9H4A4
C397	9.205829269	RNPEP	Q9H4A4-2-650
C397	10.68958183	DPEP2	Q9H4A9
C397	10.12101726	TUBB1	Q9H4B7
C397	9.786438765	PLEKHA4	Q9H4M7
C397	9.666647052	EHD1	Q9H4M9
C397	9.19946654	RGCC	Q9H4X1
C397	10.57109359	PARVB	Q9HBI1
C397	10.18344328	APMAP	Q9HDC9
C397	8.753165941	VTA1	Q9NP79
C397	11.36479847	IL1RAP	Q9NPH3
C397	9.895354067	CRTAC1	Q9NQ79
C397	9.950574138	RTN4	Q9NQC3
C397	9.272702651	XPNPEP1	Q9NQW7
C397	9.580150078	PDLIM7	Q9NR12
C397	9.189204149	SAR1A	Q9NR31
C397	10.46575213	ATG3	Q9NT62
C397	8.515904625	OLA1	Q9NTK5
C397	16.41854852	CBLN4	Q9NTU7
C397	9.546015144	ARL8B	Q9NVJ2
C397	9.705287135	TUBA8	Q9NY65
C397	10.52700965	ERAP1	Q9NZ08
C397	9.355862717	ADA2	Q9NZK5
C397	10.8823926	C1RL	Q9NZP8
C397	10.84666252	C1RL	Q9NZP8-36-487
C397	10.16373476	ABRACL	Q9P1F3
C397	9.641855777	BIN2	Q9UBW5
C397	11.16809726	FBLN5	Q9UBX5
C397	11.92688262	FETUB	Q9UGM5
C397	10.97125349	PCYOX1	Q9UHG3
C397	8.705343535	DDX20	Q9UHI6
C397	9.709633334	DBNL	Q9UJU6
C397	11.17344889	SERPINA10	Q9UK55
C397	9.358138675	PSME2	Q9UL46
C397	14.38047382	TRPC5	Q9UL62
C397	9.053797305	HEG1	Q9ULI3
C397	9.688607475	CORO1C	Q9ULV4
C397	10.25465044	MINPP1	Q9UNW1
C397	9.611042834	RUVBL2	Q9Y230
C397	10.58469141	RUVBL1	Q9Y265
C397	10.22497565	TLN1	Q9Y490
C397	19.7233498	MYO5A	Q9Y4I1
C397	12.17606438	HYOU1	Q9Y4L1
C397	10.95873064	SUPT16H	Q9Y5B9
C397	10.45334987	ANGPTL3	Q9Y5C1
C397	9.495185771	COPG1	Q9Y678
C397	9.834612259	FCGBP	Q9Y6R7
C397	9.474363785	FCGBP	Q9Y6R7-24-5405
C397	11.14947667	COLEC10	Q9Y6Z7
C398	9.306026286	IGLV8-61	A0A075B6I0
C398	9.740061786	IGLV5-37	A0A075B6J1-20-123
C398	11.81403315	IGLV2-18	A0A075B6J9
C398	9.832065432	IGLV3-12	A0A075B6K2
C398	11.69804142	IGLV3-10	A0A075B6K4
C398	9.968004342	IGLV3-10	A0A075B6K4-20-115
C398	10.56307774	IGLV3-9	A0A075B6K5
C398	15.318772	IGKV2-28	A0A075B6P5-20-120
C398	10.78364415	IGHV3-64	A0A075B6Q5
C398	9.858993502	IGKV2D-24	A0A075B6R9
C398	9.336142845	IGKV1D-17	A0A075B6S4-23-117
C398	11.07437607	IGKV1-27	A0A075B6S5
C398	17.12586188	IGKV1-37	A0A075B6S9-23-117
C398	9.580630495	IGKV3D-15	A0A087WSY6
C398	13.04497658	IGKV3D-15	A0A087WSY6-21-115
C398	9.204836489	IGKV2-40	A0A087WW87
C398	11.4943478	IGHV3-49	A0A0A0MS15
C398	13.21530775	IGHV3-49	A0A0A0MS15-20-119
C398	9.775799045	IGKV6D-21	A0A0A0MT36
C398	8.528195466	IGLV1-36	A0A0B4J1U3
C398	11.02049706	IGHV3-15	A0A0B4J1V0
C398	12.76776991	IGHV3-15	A0A0B4J1V0-20-119
C398	10.48767655	IGHV2-26	A0A0B4J1V2
C398	9.300182696	IGHV3-73	A0A0B4J1V6
C398	13.77364824	IGHV3-73	A0A0B4J1V6-20-119
C398	9.542274841	IGHV3-74	A0A0B4J1X5
C398	12.1846245	IGHV3-43	A0A0B4J1X8-20-118
C398	9.239295098	IGLV9-49	A0A0B4J1Y8
C398	9.757841167	IGLV9-49	A0A0B4J1Y8-20-123
C398	9.507842058	IGHV3-72	A0A0B4J1Y9
C398	11.183843	IGKV1D-13	A0A0B4J2D9-23-117
C398	12.24208807	IGHV1-69D	A0A0B4J2H0
C398	9.805182529	IGKV6-21	A0A0C4DH24-20-114
C398	12.19831969	IGKV3D-20	A0A0C4DH25-21-116
C398	8.909756684	IGHV1-3	A0A0C4DH29
C398	10.62477685	IGHV1-18	A0A0C4DH31
C398	11.42176872	IGHV3-20	A0A0C4DH32-20-117
C398	11.11537918	IGHV1-24	A0A0C4DH33-20-117
C398	8.983102902	IGHV4-28	A0A0C4DH34
C398	13.38863011	IGHV3-35	A0A0C4DH35
C398	11.39510432	IGHV3-38	A0A0C4DH36
C398	13.65619698	IGHV5-51	A0A0C4DH38
C398	11.2727275	IGHV5-51	A0A0C4DH38-20-117
C398	14.45186444	IGHV3-66	A0A0C4DH42-20-116
C398	9.489035206	IGHV2-70D	A0A0C4DH43
C398	8.893890581	IGKV3D-7	A0A0C4DH55-24-119
C398	13.88078556	IGKV1-9	A0A0C4DH69-23-117
C398	11.65398651	IGKV1-6	A0A0C4DH72-23-117
C398	15.76394235	IGKV1-12	A0A0C4DH73-23-117
C398	9.292792396	IGHV7-4-1	A0A0J9YVY3-20-117
C398	13.49574884	IGHV3-64D	A0A0J9YX35
C398	10.97917909	IGLL5	B9A064
C398	9.867313486	PDLIM1	O00151
C398	9.619120484	MASP2	O00187
C398	12.50330612	MASP2	O00187-16-686
C398	9.794411383	RAB27B	O00194
C398	9.804351984	PSMD11	O00231
C398	8.805322333	PSMD12	O00232
C398	9.885077436	CLIC1	O00299
C398	10.46147285	QSOX1	O00391
C398	9.912772197	IPO5	O00410
C398	9.942703351	DNM1L	O00429
C398	9.93654769	STK25	O00506
C398	10.77074831	CHL1	O00533
C398	12.01669731	CHL1	O00533-25-1208
C398	9.841569616	NRP1	O14786
C398	11.88762423	APOL1	O14791
C398	9.757220591	PSMA7	O14818
C398	11.62138596	MYL12B	O14950
C398	10.01493416	XPO1	O14980
C398	9.485413996	ARPC1B	O15143
C398	14.5783378	ARPC2	O15144
C398	9.175539152	ARPC3	O15145
C398	8.833155785	ARPC5	O15511
C398	12.67557671	EIF4G3	O43432
C398	9.537670087	ACTN4	O43707
C398	11.20168048	CD5L	O43866
C398	8.694005771	CD5L	O43866-20-347
C398	9.986409236	PLIN3	O60664
C398	9.939238779	H2BC12	O60814
C398	13.21139863	FCGR3B	O75015
C398	9.420872777	FCGR3B	O75015-17-200
C398	9.600565377	WDR1	O75083
C398	11.52824481	ICOSLG	O75144
C398	10.18744274	CS	O75390
C398	9.724820706	SEC22B	O75396
C398	8.903565748	SKAP2	O75563
C398	11.96980002	FCN3	O75636
C398	9.31741424	ZMPSTE24	O75844
C398	9.774977738	IDH1	O75874
C398	11.03481524	ATRN	O75882
C398	9.401399032	ARL6IP5	O75915
C398	13.4380937	APOM	O95445
C398	13.02212676	PARN	O95453
C398	10.65139125	H6PD	O95479
C398	11.62463531	VNN1	O95497
C398	9.552135637	AP2A1	O95782
C398	10.00139489	CAVIN2	O95810
C398	10.58663298	LDHA	P00338
C398	9.624872912	ALDH1A1	P00352
C398	9.068137545	GLUD1	P00367
C398	8.860930767	CYB5R3	P00387
C398	13.01375201	CP	P00450
C398	10.20102088	CP	P00450-20-1065
C398	11.59160993	F13A1	P00488
C398	9.783235908	PNP	P00491
C398	9.753960473	HPRT1	P00492
C398	10.08171423	PGK1	P00558
C398	9.757946568	AK1	P00568
C398	12.13580753	F2	P00734
C398	8.63562262	F2	P00734-364-622
C398	9.771568594	F2	P00734-44-622
C398	11.5958425	C1R	P00736
C398	13.36182299	HP	P00738
C398	10.3809851	HP	P00738-162-406
C398	10.92057894	HP	P00738-19-406
C398	12.71497889	HPR	P00739
C398	9.975305264	F9	P00740
C398	12.23736533	F10	P00742
C398	11.55147462	CFD	P00746
C398	12.00402675	PLG	P00747
C398	10.62792063	PLG	P00747-20-810
C398	12.00620741	F12	P00748
C398	12.13036775	CFB	P00751
C398	9.47624963	CFB	P00751-26-764
C398	9.319713517	CA1	P00915
C398	9.637679922	CA2	P00918
C398	13.26436475	SERPINC1	P01008
C398	14.36812787	SERPINC1	P01008-33-464
C398	12.55055344	SERPINA1	P01009
C398	12.45635214	SERPINA1	P01009-25-418
C398	11.37342053	SERPINA1	P01009-375-418
C398	12.43409361	SERPINA3	P01011
C398	13.58113489	SERPINA3	P01011-26-423
C398	12.24509726	AGT	P01019
C398	14.09541593	A2M	P01023
C398	12.23249619	A2M	P01023-24-1474
C398	12.24891463	C3	P01024
C398	12.3593627	C3	P01024-23-1663
C398	12.45931157	C5	P01031
C398	9.539396366	TIMP1	P01033-24-207
C398	9.921925047	CST3	P01034
C398	13.12502698	KNG1	P01042
C398	9.634132242	TGFB1	P01137
C398	9.771919628	IGF2	P01344
C398	9.171924835	IGF2	P01344-25-91
C398	13.98429775	JCHAIN	P01591
C398	8.51908223	JCHAIN	P01591-23-159
C398	14.04956379	IGKV1D-33	P01593
C398	17.5717305	IGKV1D-33	P01593-23-117
C398	14.52605934	IGKV1-39	P01597
C398	11.82276008	IGKV1-17	P01599
C398	10.33587285	IGKV1-5	P01602
C398	11.95682604	IGKV1-5	P01602-23-117
C398	11.51927935	IGKV3-20	P01619
C398	16.3172198	IGKV3-20	P01619-21-116
C398	11.62512356	IGLV1-47	P01700
C398	12.0152276	IGLV1-47	P01700-20-117
C398	12.29554926	IGLV1-51	P01701
C398	16.27549031	IGLV1-51	P01701-20-117
C398	15.64017692	IGLV1-40	P01703-20-118
C398	9.253158316	IGLV2-14	P01704
C398	9.744682427	IGLV3-19	P01714
C398	14.34137867	IGLV3-19	P01714-21-112
C398	11.36297828	IGLV3-25	P01717
C398	14.70545717	IGLV3-27	P01718-21-113
C398	12.40904067	IGLV6-57	P01721-20-117
C398	13.3266486	IGHV1-69	P01742
C398	14.71575152	IGHV1-46	P01743
C398	14.00817701	IGHV3-11	P01762-20-117
C398	9.760204258	IGHV3-23	P01764
C398	13.48001979	IGHV3-23	P01764-20-117
C398	9.392010071	IGHV3-13	P01766
C398	9.668767772	IGHV3-53	P01767-20-116
C398	10.76743264	IGHV3-30	P01768-20-117
C398	8.714698468	IGHV3-33	P01772
C398	9.371428813	IGHV3-7	P01780
C398	10.30481309	IGHV3-7	P01780-20-117
C398	12.87853114	IGHV3-9	P01782
C398	10.68365973	IGHV2-5	P01817
C398	10.29228675	IGHV4-39	P01824
C398	11.04901239	IGHV4-39	P01824-27-125
C398	9.967497854	PIGR	P01833
C398	10.88954288	PIGR	P01833-19-764
C398	13.80236173	IGKC	P01834
C398	11.20074818	IGHE	P01854
C398	13.17739849	IGHG1	P01857
C398	11.41393575	IGHG1	P01857-1-330
C398	12.92836355	IGHG2	P01859
C398	12.79000299	IGHG3	P01860
C398	11.92783239	IGHG4	P01861
C398	13.91526577	IGHM	P01871
C398	10.46637427	IGHM	P01871-1-453
C398	14.32109127	IGHA1	P01876
C398	11.89466814	IGHA1	P01876-1-353
C398	14.60957512	IGHA2	P01877
C398	17.26081118	IGHA2	P01877-1-340
C398	12.54592783	IGHD	P01880
C398	8.979664701	IGHD	P01880-1-384
C398	11.57538594	HLA-B	P01889
C398	10.64784428	HBE1	P02100
C398	9.555541252	COL1A1	P02452
C398	12.214615	COL1A1	P02452-1219-1464
C398	9.505414822	KRT14	P02533
C398	9.195117954	KRT6A	P02538
C398	9.706293344	SPTA1	P02549
C398	15.11703442	APOA1	P02647
C398	12.68277432	APOA1	P02647-25-266
C398	13.7714832	APOE	P02649
C398	12.26976766	APOA2	P02652
C398	13.87979862	APOC1	P02654
C398	15.24756197	APOC1	P02654-29-83
C398	13.19120889	APOC2	P02655
C398	9.382987999	APOC2	P02655-23-101
C398	16.51925854	APOC2	P02655-29-101
C398	11.24079267	APOC3	P02656
C398	11.57208434	APOC3	P02656-21-99
C398	11.99331522	FGA	P02671
C398	12.12440908	FGA	P02671-20-35
C398	13.33475486	FGB	P02675
C398	14.87482703	FGB	P02675-31-44
C398	12.89267092	FGG	P02679
C398	9.444454852	FGG	P02679-27-453
C398	9.658667575	SLC4A1	P02730
C398	9.335382926	CRP	P02741
C398	11.28433432	APCS	P02743
C398	10.5522606	C1QA	P02745
C398	12.80863119	C1QB	P02746
C398	13.07734373	C1QC	P02747
C398	11.50147303	C9	P02748
C398	12.5233925	APOH	P02749
C398	13.59177675	LRG1	P02750
C398	9.760068414	LRG1	P02750-36-347
C398	10.2078671	FN1	P02751
C398	12.22785129	RBP4	P02753
C398	12.686042	AMBP	P02760
C398	16.6144287	AMBP	P02760-206-352
C398	13.52671308	ORM1	P02763
C398	11.98076936	AHSG	P02765
C398	12.54049115	TTR	P02766
C398	14.10975967	ALB	P02768
C398	12.17037416	ALB	P02768-25-609
C398	12.78065285	GC	P02774
C398	12.68379103	PPBP	P02775
C398	8.980583107	PPBP	P02775-35-128
C398	10.68703685	PF4	P02776
C398	10.79059983	TFRC	P02786
C398	14.23015438	TF	P02787
C398	10.56426737	TF	P02787-20-698
C398	10.09542232	LTF	P02788
C398	10.71179305	LTF	P02788-20-710
C398	14.04084138	HPX	P02790
C398	10.41165381	HPX	P02790-24-462
C398	10.27443636	ANG	P03950
C398	10.51205034	F11	P03951
C398	12.03967577	KLKB1	P03952
C398	15.2729638	KLKB1	P03952-20-390
C398	12.73848526	C4BPA	P04003
C398	14.51558851	VTN	P04004
C398	9.72118753	CAT	P04040
C398	9.632589335	FUCA1	P04066
C398	11.34829195	PROC	P04070
C398	10.00124007	ALDOA	P04075
C398	9.196849153	ANXA1	P04083
C398	12.5914756	APOB	P04114
C398	12.26238169	APOB	P04114-28-4563
C398	11.39659826	LCAT	P04180
C398	13.43780535	HRG	P04196
C398	9.629813651	HRG	P04196-19-525
C398	14.51028676	A1BG	P04217
C398	10.39506561	A1BG	P04217-22-495
C398	9.998018358	KRT1	P04264
C398	9.770816737	VWF	P04275
C398	12.20003255	SHBG	P04278
C398	10.43842718	GAPDH	P04406
C398	10.72740075	IGKV1-16	P04430
C398	13.07863004	IGKV3-11	P04433
C398	16.99912691	IGKV3-11	P04433-21-115
C398	9.479592475	HLA-A	P04439
C398	8.42267493	CAPNS1	P04632
C398	9.49311937	HSPB1	P04792
C398	9.761852472	RPN1	P04843
C398	9.51339573	RPN2	P04844
C398	10.1110732	GNAI2	P04899
C398	11.96548148	ALDOB	P05062
C398	9.747222019	APP	P05067
C398	11.81615866	APOD	P05090
C398	11.93171527	APOD	P05090-21-189
C398	9.308542555	ITGB3	P05106
C398	9.156825882	S100A8	P05109
C398	9.924180356	SERPINA5	P05154
C398	13.20640142	SERPING1	P05155
C398	8.747798122	SERPING1	P05155-23-500
C398	12.22299139	CFI	P05156
C398	11.38119148	F13B	P05160
C398	9.955148109	MPO	P05164
C398	10.79472623	ICAM1	P05362
C398	8.942101687	RPLP0	P05388
C398	11.97126298	CLEC3B	P05452
C398	12.73870706	CLEC3B	P05452-22-202
C398	12.43683402	SERPINA7	P05543
C398	12.80072246	SERPIND1	P05546
C398	9.92568304	ITGB1	P05556
C398	11.840789	BCHE	P06276
C398	10.48812382	IGKV4-1	P06312
C398	9.784342949	IGKV4-1	P06312-21-121
C398	8.00849726	IGHV4-34	P06331
C398	12.3397546	GSN	P06396
C398	19.11200597	GSN	P06396-28-782
C398	9.584197287	PTMA	P06454
C398	9.603556863	ATP5F1B	P06576
C398	12.94654338	C2	P06681
C398	9.126811512	S100A9	P06702
C398	13.63176648	APOA4	P06727
C398	9.686130194	APOA4	P06727-21-396
C398	9.916933204	ENO1	P06733
C398	9.482243768	PYGL	P06737
C398	14.56952314	NPM1	P06748
C398	9.7148366	TPM3	P06753
C398	11.08848397	LDHB	P07195
C398	11.73297547	PROS1	P07225
C398	9.914070513	P4HB	P07237
C398	10.53029665	CSF1R	P07333
C398	11.02650771	C8A	P07357
C398	12.69147328	C8B	P07358
C398	10.34641706	GP1BA	P07359
C398	12.78516387	C8G	P07360
C398	9.482829883	CAPN1	P07384
C398	9.732767777	TUBB	P07437
C398	11.81693337	PFN1	P07737
C398	9.378900139	BPGM	P07738
C398	14.63303151	EPRS1	P07814
C398	9.30068797	HSP90AA1	P07900
C398	9.463519771	HNRNPC	P07910
C398	9.813337369	TPM2	P07951
C398	9.645969396	SFTPB	P07988
C398	11.81376212	THBS1	P07996
C398	9.578233372	THBS1	P07996-19-1170
C398	16.18290955	ANXA6	P08133
C398	9.143720583	RHOC	P08134
C398	14.92042668	SERPINA6	P08185
C398	9.740179607	SLC3A2	P08195
C398	9.084721136	HSP90AB1	P08238
C398	8.839533804	HSP90AB1	P08238-2-724
C398	12.95838725	MMP2	P08253
C398	9.936294253	SOD3	P08294
C398	9.987600841	MGP	P08493
C398	9.681655081	ITGA2B	P08514
C398	11.3342894	LPA	P08519
C398	9.744563145	PLEK	P08567
C398	12.16414692	CD14	P08571
C398	10.50336147	CD14	P08571-20-367
C398	9.762727829	MYL3	P08590
C398	13.01486219	CFH	P08603
C398	9.428851693	FCGR3A	P08637
C398	12.39110427	FCGR3A	P08637-17-254
C398	9.303807024	VIM	P08670
C398	12.72808295	SERPINF2	P08697
C398	15.62301875	SERPINF2	P08697-40-491
C398	10.25441612	F7	P08709
C398	9.885151153	KRT16	P08779
C398	11.51333657	IGFBP1	P08833
C398	11.51013338	DBH	P09172
C398	10.67786075	GSTP1	P09211
C398	11.27694858	LGALS1	P09382
C398	9.18192383	SPARC	P09486
C398	9.108603972	TPM1	P09493
C398	12.50937155	C1S	P09871
C398	10.1165569	LTA4H	P09960
C398	13.44757265	C4A	P0C0L4
C398	12.53234747	C4B	P0C0L5
C398	9.298728909	C4B	P0C0L5-757-1446
C398	10.2768979	SAA1	P0DJI8
C398	10.0295455	SAA2	P0DJI9
C398	9.253917543	SAA2	P0DJI9-19-122
C398	9.760343499	HSPA1A	P0DMV8
C398	9.244601125	HSPA1A	P0DMV8-2-641
C398	13.15894952	IGLC2	P0DOY2
C398	20.22583694	IGLC2	P0DOY2-1-106
C398	9.391745825	IGLC3	P0DOY3
C398	9.130841993	IGHV1-8	P0DP01
C398	15.5800764	IGHV4-38-2	P0DP08-20-117
C398	9.225260801	CALM1	P0DP23
C398	13.49217097	IGHV3-38-3	P0DTE1
C398	9.688592598	SRGN	P10124
C398	9.9436918	TXN	P10599
C398	9.118962494	TXN	P10599-2-105
C398	9.399475752	CTSA	P10619
C398	11.41045334	C7	P10643
C398	9.479601271	PRKAR1A	P10644
C398	10.46350644	KIT	P10721
C398	9.944699036	HSPD1	P10809
C398	14.41063838	CLU	P10909
C398	9.357709561	CLU	P10909-23-449
C398	11.08617861	HSPA5	P11021
C398	9.604886484	HSPA8	P11142
C398	9.462622145	SLC2A1	P11166
C398	9.043257541	SLC2A3	P11169
C398	10.16689533	EPB41	P11171
C398	10.83387173	MBL2	P11226
C398	9.376787353	SPTB	P11277
C398	10.63486787	G6PD	P11413
C398	10.30680401	MTHFD1	P11586
C398	12.03718967	CETP	P11597
C398	11.20297621	CETP	P11597-18-493
C398	9.511823505	COL6A3	P12111
C398	11.87978707	COL6A3	P12111-26-3177
C398	9.722169228	SLC25A4	P12235
C398	9.505206891	SLC25A6	P12236
C398	11.07968979	F5	P12259
C398	9.805744009	ACTN1	P12814
C398	9.500499657	CDH1	P12830
C398	8.889508628	SRC	P12931
C398	9.412081199	GP1BB	P13224
C398	9.847248636	NCAM1	P13591
C398	11.57897725	ICAM2	P13598
C398	9.900802313	EEF2	P13639
C398	10.01259405	KRT10	P13645
C398	9.551697563	KRT5	P13647
C398	12.10570015	C6	P13671
C398	10.01457221	ALAD	P13716
C398	10.52760211	LCP1	P13796
C398	9.220258959	APEH	P13798
C398	9.785519305	ETFA	P13804
C398	10.75331105	SELL	P14151
C398	10.91242538	NID1	P14543
C398	10.17579522	PKM	P14618
C398	10.07377793	HSP90B1	P14625
C398	10.23254578	GP9	P14770
C398	9.891517764	MMP9	P14780
C398	10.11571731	MMP9	P14780-20-93
C398	9.799259476	RAC2	P15153
C398	12.20862047	CPN1	P15169
C398	10.08405055	GSPT1	P15170
C398	9.41434442	NME1	P15531
C398	11.36287728	IGLL1	P15814
C398	10.32846406	CD44	P16070
C398	9.233309464	ANK1	P16157
C398	9.806584708	GLB1	P16278
C398	9.610133856	PECAM1	P16284
C398	8.970940841	EPB42	P16452
C398	9.886645628	ATP2A2	P16615
C398	10.10254055	CD36	P16671
C398	9.437905823	FAH	P16930
C398	8.63626909	GOT1	P17174
C398	9.332784288	ITGA2	P17301
C398	10.57197483	IGFBP3	P17936
C398	9.541796805	PSMC3	P17980
C398	9.3359787	TCP1	P17987
C398	9.470958241	ALOX12	P18054
C398	9.915842462	VCL	P18206
C398	12.81980699	LBP	P18428
C398	10.75045911	PGAM1	P18669
C398	9.919260445	SDC1	P18827
C398	9.604324773	GNAZ	P19086
C398	10.36996352	VCAM1	P19320
C398	9.77317252	HK1	P19367
C398	11.35842374	ORM2	P19652
C398	12.02015262	ORM2	P19652-19-201
C398	12.31455493	ITIH2	P19823
C398	13.12398869	ITIH1	P19827
C398	9.931499685	RAB6A	P20340
C398	9.569498708	PSMB1	P20618
C398	10.84277276	PZP	P20742
C398	11.2304796	C4BPB	P20851
C398	9.073263691	COL5A1	P20908
C398	9.72258181	CSRP1	P21291
C398	10.31011003	FLNA	P21333
C398	10.61165526	CD9	P21926-2-228
C398	8.93802406	COMT	P21964
C398	9.604666794	TGM2	P21980
C398	11.54101247	TNXB	P22105
C398	9.539561621	PAICS	P22234
C398	9.655956729	UBA1	P22314
C398	13.4280101	GPX3	P22352
C398	9.957827934	NME2	P22392
C398	9.855157897	HNRNPA2B1	P22626
C398	13.81292239	CPN2	P22792
C398	11.96035648	PROZ	P22891
C398	10.03390844	MRC1	P22897
C398	10.93124415	IGHV1-2	P23083
C398	11.19954902	FBLN1	P23142
C398	11.15975341	FBLN1	P23142-30-703
C398	14.30082751	TCEA1	P23193
C398	9.28944426	ITGA6	P23229
C398	9.472027396	PPIB	P23284
C398	10.06785968	WARS1	P23381
C398	11.30864988	PTPRG	P23470
C398	9.076755313	AHCY	P23526
C398	10.41702871	CFL1	P23528
C398	10.1589615	PRTN3	P24158
C398	10.76428945	EEF1B2	P24534
C398	10.33226589	TBXAS1	P24557
C398	11.14451774	IGFBP6	P24592
C398	11.43156496	IGFBP5	P24593
C398	9.84551221	TNC	P24821
C398	9.072929498	MYL9	P24844
C398	10.12972842	AZGP1	P25311
C398	9.384827239	ATP5F1A	P25705
C398	9.115099676	PSMA1	P25786
C398	9.548659337	PSMA2	P25787
C398	9.677719347	PSMA3	P25788
C398	10.65115137	MSN	P26038
C398	9.494430257	S100A4	P26447
C398	9.030837826	EEF1G	P26641
C398	10.4804384	MST1	P26927
C398	8.951459343	STOM	P27105
C398	14.74151972	PON1	P27169
C398	9.026987474	YWHAQ	P27348
C398	9.608995469	CALR	P27797
C398	9.124245383	CANX	P27824
C398	10.59419987	CFP	P27918
C398	9.460669748	PSMA5	P28066
C398	8.837170547	PTPN6	P29350
C398	10.32174947	TKT	P29401
C398	12.03524122	SERPINA4	P29622
C398	10.02719935	EEF1D	P29692
C398	9.691666729	PRDX6	P30041
C398	9.653707348	BLVRB	P30043
C398	8.807752183	PRDX5	P30044
C398	9.974905369	PRDX3	P30048
C398	8.642889082	PEBP1	P30086
C398	9.939056892	PDIA3	P30101
C398	9.777915528	PPP2R1A	P30153
C398	8.982184337	SERPINB1	P30740
C398	9.564836013	SERPINB1	P30740-1-379
C398	9.566087404	CPS1	P31327
C398	9.40488881	ATIC	P31939
C398	9.51223415	YWHAB	P31946
C398	10.23769581	STIP1	P31948
C398	9.789199184	PRDX2	P32119
C398	11.09984321	CDH5	P33151
C398	12.09499202	KIF5B	P33176
C398	10.31232645	MAN1A1	P33908
C398	9.843552812	HSPA4	P34932
C398	9.73098363	PRSS3	P35030
C398	10.09918067	PHB	P35232
C398	10.19316775	THBS4	P35443
C398	9.68425444	KRT9	P35527
C398	13.14027021	SAA4	P35542
C398	9.542295378	MYH9	P35579
C398	9.471660076	COPB2	P35606
C398	10.56158373	BSG	P35613
C398	12.72871637	IGFALS	P35858
C398	9.996332457	KRT2	P35908
C398	16.1744746	ATP5F1C	P36542
C398	11.42701445	SERPINF1	P36955
C398	11.82437176	CFHR2	P36980
C398	9.887172865	HPCAL1	P37235
C398	9.818070178	TAGLN2	P37802
C398	10.06709925	TALDO1	P37837
C398	9.425277472	SNCA	P37840-1-140
C398	10.38092407	HSPA9	P38646
C398	9.511828927	DDOST	P39656
C398	10.13838623	GP5	P40197
C398	9.305986369	CCT6A	P40227
C398	9.815196372	MDH1	P40925
C398	10.2719643	MDH2	P40926
C398	9.520790512	EIF2S3	P41091
C398	10.75382855	PTGDS	P41222
C398	10.01718276	ACTR1B	P42025
C398	10.2354091	PRCP	P42785
C398	10.45588067	MCAM	P43121
C398	12.39713561	BTD	P43251
C398	9.2350968	GPD2	P43304
C398	11.83740585	AFM	P43652
C398	9.584197077	AFM	P43652-22-599
C398	9.255736959	USP5	P45974
C398	9.356315971	CAPZA2	P47755
C398	10.06514118	CAPZB	P47756
C398	8.449683469	LIMS1	P48059
C398	9.909725987	ME1	P48163
C398	9.937392189	ARCN1	P48444
C398	9.677420497	CCT5	P48643
C398	11.61404284	IDH2	P48735
C398	9.828776271	MASP1	P48740
C398	9.728752352	CCT3	P49368
C398	9.769357863	TUFM	P49411
C398	9.113734008	PSMB3	P49720
C398	9.668137901	PSMB2	P49721
C398	10.13308212	COMP	P49747
C398	9.597599398	TMED10	P49755
C398	10.64179009	SELENOP	P49908
C398	12.22102352	CAMP	P49913
C398	9.266977953	GDI2	P50395
C398	9.629983612	VASP	P50552
C398	9.584485994	CCT8	P50990
C398	9.172606179	CCT4	P50991
C398	9.002211137	RAB5C	P51148
C398	9.682046577	RAB7A	P51149
C398	9.368776412	SSR4	P51571
C398	8.723174395	ALDH3A2	P51648
C398	14.14642361	LUM	P51884
C398	9.888309883	LUM	P51884-19-338
C398	9.672109488	ARHGDIA	P52565
C398	10.34829021	CAPZA1	P52907
C398	9.48821318	ACLY	P53396
C398	9.902952225	COPB1	P53618
C398	9.055171238	COPA	P53621
C398	8.986538671	RAD23B	P54727
C398	8.55983334	AK2	P54819
C398	9.357517786	NAPA	P54920
C398	10.95753271	EIF5	P55010
C398	11.82298462	APOC4	P55056
C398	11.38009394	PLTP	P55058
C398	13.95456957	PLTP	P55058-18-493
C398	9.905085343	VCP	P55072
C398	9.418503486	NAP1L1	P55209
C398	10.77720875	CDH13	P55290
C398	9.425601894	NPEPPS	P55786
C398	9.11483798	MARS1	P56192
C398	12.78174971	ANTXR2	P58335
C398	9.657376451	MTPN	P58546
C398	9.781693333	MYL6	P60660
C398	11.14680658	ACTB	P60709
C398	8.530580977	EIF4A1	P60842
C398	9.564663599	PSMA6	P60900
C398	10.14531146	CDC42	P60953
C398	9.203889467	DSTN	P60981
C398	10.0275862	KRTDAP	P60985
C398	8.810633553	RAB8A	P61006
C398	8.995755376	RAB5B	P61020
C398	11.44829807	RAB10	P61026
C398	9.889651829	UBE2N	P61088
C398	8.956312486	RAB14	P61106
C398	9.94430155	ACTR3	P61158
C398	9.676399435	ACTR2	P61160
C398	9.497038816	ACTR1A	P61163
C398	10.89509793	ARF3	P61204
C398	10.33413996	RAP1B	P61224
C398	9.700470748	RAP2B	P61225
C398	9.705194905	HSPE1	P61604
C398	16.13195254	LYZ	P61626-19-148
C398	10.95439541	B2M	P61769
C398	8.411520385	B2M	P61769-21-119
C398	9.909087938	HNRNPK	P61978
C398	10.58085647	YWHAG	P61981
C398	9.437288109	YWHAE	P62258
C398	9.801203784	RPS13	P62277
C398	9.387351367	TMSB4X	P62328
C398	9.629375107	PSMC6	P62333
C398	13.67759409	RPS6	P62753
C398	10.34908016	H4C1	P62805
C398	9.353062135	RAB1A	P62820
C398	9.360477738	RAN	P62826
C398	9.851137677	GNB1	P62873
C398	13.13890702	RPL10A	P62906
C398	9.299717513	PPIA	P62937
C398	10.2647017	PPIA	P62937-1-165
C398	13.98218266	RPS27A	P62979
C398	8.376760603	AP2B1	P63010
C398	9.789339948	YWHAZ	P63104
C398	10.32078615	EIF5A	P63241
C398	9.272943172	ACTG1	P63261
C398	9.65132827	TPM4	P67936
C398	11.27702828	ACTC1	P68032
C398	9.905299972	EEF1A1	P68104
C398	10.30388475	TUBA1B	P68363
C398	10.06630449	TUBA4A	P68366
C398	9.628719603	TUBB4B	P68371
C398	10.82037508	HBB	P68871
C398	9.640637309	HBG2	P69892
C398	11.22205867	HBA1	P69905
C398	10.00936297	CCT2	P78371
C398	9.516357769	GSTO1	P78417
C398	12.27241135	GPLD1	P80108
C398	9.900859293	S100A12	P80511
C398	12.9745619	IGLV3-21	P80748
C398	9.477571332	HSPG2	P98160
C398	14.66144152	CYCS	P99999
C398	9.256320274	Rv3404c	P9WKZ3
C398	9.697750413	atpA	P9WPU7
C398	9.418839557	MPP1	Q00013
C398	9.439119508	CLTC	Q00610
C398	10.06188915	CAP1	Q01518
C398	9.101587469	PFKP	Q01813
C398	9.614684862	GUCY1B1	Q02153
C398	9.530246129	PLGLB1	Q02325
C398	10.04458676	NUCB1	Q02818
C398	10.05493189	CFHR3	Q02985
C398	9.357881938	CFHR1	Q03591
C398	10.69438279	HGFAC	Q04756
C398	9.463211071	GLO1	Q04760
C398	9.87121149	YWHAH	Q04917
C398	9.139355918	PRKCD	Q05655
C398	9.129748708	CALD1	Q05682
C398	12.77068491	ITIH3	Q06033
C398	9.555415568	ITIH3	Q06033-35-651
C398	9.823650467	PSME1	Q06323
C398	9.003467307	FMOD	Q06828
C398	10.24470421	PRDX1	Q06830
C398	9.503717454	KLC1	Q07866
C398	9.888037539	LRP1	Q07954
C398	11.55855698	LGALS3BP	Q08380
C398	9.938424243	FGL1	Q08830
C398	9.862429034	nrp	Q10896
C398	10.63617474	EFEMP1	Q12805
C398	12.48113206	EFEMP1	Q12805-18-493
C398	12.34002574	CNTN1	Q12860
C398	10.27051365	SPP2	Q13103
C398	9.637876746	MMRN1	Q13201
C398	9.991759681	SELENBP1	Q13228
C398	10.96382037	SEMA3F	Q13275
C398	11.47216842	ILK	Q13418
C398	10.18768453	DCTN2	Q13561
C398	10.14212348	IQGAP2	Q13576
C398	10.63919423	STIM1	Q13586
C398	9.470371575	FHL1	Q13642
C398	11.44244445	APOF	Q13790
C398	9.75250953	ENPP2	Q13822
C398	9.595582505	DSG2	Q14126
C398	9.228003644	SEPTIN6	Q14141
C398	9.71796676	DCTN1	Q14203
C398	9.085622249	DYNC1H1	Q14204
C398	9.870403709	CTTN	Q14247
C398	8.798427358	FLOT2	Q14254
C398	8.798900094	FGL2	Q14314
C398	9.959160335	SPARCL1	Q14515
C398	11.02808275	HABP2	Q14520
C398	11.9185671	ITIH4	Q14624
C398	11.29159011	ITIH4	Q14624-29-661
C398	10.2522671	ITIH4	Q14624-689-930
C398	9.620803257	GANAB	Q14697
C398	9.603459588	LTBP1	Q14766
C398	9.890202068	KPNB1	Q14974
C398	9.36832303	SEPTIN2	Q15019
C398	10.7084882	POSTN	Q15063
C398	9.890955805	PDIA6	Q15084
C398	10.62692524	PCOLCE	Q15113
C398	11.48603839	PON3	Q15166
C398	11.24986006	PCBP1	Q15365
C398	9.206021222	PCBP2	Q15366
C398	10.87559923	RSU1	Q15404
C398	11.90140212	FCN2	Q15485
C398	11.25246033	TGFBI	Q15582
C398	10.00190938	MAPRE1	Q15691
C398	7.906360027	CD226	Q15762
C398	9.337964238	STXBP2	Q15833
C398	9.687136774	ZYX	Q15942
C398	8.846531407	SEPTIN7	Q16181
C398	11.268651	ECM1	Q16610
C398	9.168081593	DBN1	Q16643
C398	10.38712316	MAN2A1	Q16706
C398	9.587744145	AOC3	Q16853
C398	9.217977887	IMMT	Q16891
C398	9.529714745	INF2	Q27J81
C398	9.547455373	DDI2	Q5TDH0
C398	13.69981831	ZFYVE26	Q68DK2
C398	11.74828977	VASN	Q6EMK4
C398	13.25374688	VASN	Q6EMK4-24-673
C398	9.40937306	LAIR1	Q6GTX8
C398	9.025704858	LAMTOR1	Q6IAA8
C398	9.619728105	TWF2	Q6IBS0
C398	19.28806644	FAHD1	Q6P587
C398	11.5625803	PLXDC2	Q6UX71
C398	11.59047183	PI16	Q6UXB8
C398	10.21893355	CD109	Q6YHK3
C398	9.425963459	UNC13D	Q70J99
C398	10.24240234	TUBA1A	Q71U36
C398	10.73644875	ADAMTS13	Q76LX8
C398	9.648048217	DOK3	Q7L591
C398	10.05550796	ABI3BP	Q7Z7G0
C398	10.99494279	MEGF8	Q7Z7M0
C398	10.15775692	SERPINA11	Q86U17
C398	9.720370335	OAF	Q86UD1
C398	10.39896545	FERMT3	Q86UX7
C398	9.354041489	CD163	Q86VB7
C398	9.487854435	CAND1	Q86VP6
C398	9.373823705	TREML1	Q86YW5
C398	9.303936709	LILRA3	Q8N6C8
C398	9.46702919	GOLM1	Q8NBJ4
C398	10.2082189	PCYOX1L	Q8NBM8
C398	9.575712863	PCSK9	Q8NBP7
C398	9.648566034	TXNDC5	Q8NBS9
C398	10.87469532	ANGPTL6	Q8NI99
C398	9.425219781	PDCD6IP	Q8WUM4
C398	10.08755463	BRK1	Q8WUW1
C398	9.674800406	OIT3	Q8WWZ8
C398	10.79472782	MUC16	Q8WXI7
C398	9.610926636	TTN	Q8WZ42
C398	11.13463674	CFHR4	Q92496
C398	10.50889076	PRG4	Q92954
C398	9.84091956	ATP2A3	Q93084
C398	8.657666451	PDLIM5	Q96HC4
C398	12.02102971	CPB2	Q96IY4
C398	16.54684303	CPB2	Q96IY4-23-114
C398	11.41419978	CNDP1	Q96KN2
C398	8.658145238	PRAP1	Q96NZ9
C398	9.444113278	PRAP1	Q96NZ9-21-151
C398	12.00118006	PGLYRP2	Q96PD5
C398	12.71619262	PUS7	Q96PZ0
C398	9.538446605	VPS35	Q96QK1
C398	11.8177126	SCGB3A1	Q96QR1
C398	9.805883004	CNN2	Q99439
C398	9.520887642	PARK7	Q99497
C398	8.956754637	PHB2	Q99623
C398	9.984953019	OLFM1	Q99784
C398	9.612213569	CCT7	Q99832
C398	12.05401427	RARRES2	Q99969
C398	9.228448695	CORO1B	Q9BR76
C398	9.772639792	ESYT1	Q9BSJ8
C398	9.707136642	FUCA2	Q9BTY2
C398	10.05721217	PDCD10	Q9BUL8
C398	11.01377847	COLEC11	Q9BWP8
C398	10.4417168	CFHR5	Q9BXR6
C398	13.12410718	CRNKL1	Q9BZJ0
C398	8.79933943	RTN4R	Q9BZR6
C398	9.687616973	TOLLIP	Q9H0E2
C398	9.987425534	RAB1B	Q9H0U4
C398	11.09379928	SH3BGRL3	Q9H299
C398	9.280799733	RNPEP	Q9H4A4
C398	14.58888359	RNPEP	Q9H4A4-2-650
C398	9.408880599	DPEP2	Q9H4A9
C398	9.735234313	TUBB1	Q9H4B7
C398	9.991736205	PLEKHA4	Q9H4M7
C398	9.616684754	EHD1	Q9H4M9
C398	9.027542844	RGCC	Q9H4X1
C398	10.35225164	PARVB	Q9HBI1
C398	10.06569221	APMAP	Q9HDC9
C398	9.515131788	VTA1	Q9NP79
C398	10.84323006	IL1RAP	Q9NPH3
C398	10.66499309	CRTAC1	Q9NQ79
C398	9.146959621	RTN4	Q9NQC3
C398	8.956717571	XPNPEP1	Q9NQW7
C398	9.401276567	PDLIM7	Q9NR12
C398	9.730411013	SAR1A	Q9NR31
C398	8.127710512	ATG3	Q9NT62
C398	9.455621179	OLA1	Q9NTK5
C398	15.71436912	CBLN4	Q9NTU7
C398	9.486455904	ARL8B	Q9NVJ2
C398	9.649492668	TUBA8	Q9NY65
C398	10.04846101	ERAP1	Q9NZ08
C398	9.908846089	ADA2	Q9NZK5
C398	9.512312875	C1RL	Q9NZP8
C398	10.88917769	C1RL	Q9NZP8-36-487
C398	8.704791604	ABRACL	Q9P1F3
C398	9.318992463	BIN2	Q9UBW5
C398	9.491989235	FBLN5	Q9UBX5
C398	11.55048629	FETUB	Q9UGM5
C398	10.99819225	PCYOX1	Q9UHG3
C398	11.07878506	DDX20	Q9UHI6
C398	9.096129611	DBNL	Q9UJU6
C398	11.33329294	SERPINA10	Q9UK55
C398	8.614372192	PSME2	Q9UL46
C398	16.15362434	TRPC5	Q9UL62
C398	11.24885057	HEG1	Q9ULI3
C398	9.588395235	CORO1C	Q9ULV4
C398	10.02778872	MINPP1	Q9UNW1
C398	9.29968773	RUVBL2	Q9Y230
C398	9.475517887	RUVBL1	Q9Y265
C398	10.13953193	TLN1	Q9Y490
C398	19.13858551	MYO5A	Q9Y4I1
C398	12.52149124	HYOU1	Q9Y4L1
C398	11.04390954	SUPT16H	Q9Y5B9
C398	12.43875942	ANGPTL3	Q9Y5C1
C398	9.197268283	COPG1	Q9Y678
C398	9.89116984	FCGBP	Q9Y6R7
C398	9.079410028	FCGBP	Q9Y6R7-24-5405
C398	11.10408509	COLEC10	Q9Y6Z7
C399	13.87563745	IGLV8-61	A0A075B6I0
C399	9.220307366	IGLV5-37	A0A075B6J1-20-123
C399	12.32540144	IGLV2-18	A0A075B6J9
C399	10.77378684	IGLV3-12	A0A075B6K2
C399	12.27342043	IGLV3-10	A0A075B6K4
C399	12.27837554	IGLV3-10	A0A075B6K4-20-115
C399	8.970794638	IGLV3-9	A0A075B6K5
C399	16.78571395	IGKV2-28	A0A075B6P5-20-120
C399	11.70729889	IGHV3-64	A0A075B6Q5
C399	9.08152419	IGKV2D-24	A0A075B6R9
C399	16.11301172	IGKV1D-17	A0A075B6S4-23-117
C399	10.56960347	IGKV1-27	A0A075B6S5
C399	15.97660418	IGKV1-37	A0A075B6S9-23-117
C399	9.167673458	IGKV3D-15	A0A087WSY6
C399	12.60289468	IGKV3D-15	A0A087WSY6-21-115
C399	9.178054588	IGKV2-40	A0A087WW87
C399	12.43704336	IGHV3-49	A0A0A0MS15
C399	12.75637355	IGHV3-49	A0A0A0MS15-20-119
C399	8.968591075	IGKV6D-21	A0A0A0MT36
C399	14.41816212	IGLV1-36	A0A0B4J1U3
C399	11.80259654	IGHV3-15	A0A0B4J1V0
C399	13.29135393	IGHV3-15	A0A0B4J1V0-20-119
C399	9.656226032	IGHV2-26	A0A0B4J1V2
C399	10.71708203	IGHV3-73	A0A0B4J1V6
C399	14.19770978	IGHV3-73	A0A0B4J1V6-20-119
C399	9.980950756	IGHV3-74	A0A0B4J1X5
C399	12.02091042	IGHV3-43	A0A0B4J1X8-20-118
C399	9.478339696	IGLV9-49	A0A0B4J1Y8
C399	9.78036291	IGLV9-49	A0A0B4J1Y8-20-123
C399	11.27511945	IGHV3-72	A0A0B4J1Y9
C399	13.81300881	IGKV1D-13	A0A0B4J2D9-23-117
C399	12.92267067	IGHV1-69D	A0A0B4J2H0
C399	10.29025902	IGKV6-21	A0A0C4DH24-20-114
C399	12.83877015	IGKV3D-20	A0A0C4DH25-21-116
C399	9.857725093	IGHV1-3	A0A0C4DH29
C399	10.21789073	IGHV1-18	A0A0C4DH31
C399	10.52521021	IGHV3-20	A0A0C4DH32-20-117
C399	11.67489311	IGHV1-24	A0A0C4DH33-20-117
C399	8.756844992	IGHV4-28	A0A0C4DH34
C399	12.93967988	IGHV3-35	A0A0C4DH35
C399	10.43563792	IGHV3-38	A0A0C4DH36
C399	14.55862664	IGHV5-51	A0A0C4DH38
C399	9.277060543	IGHV5-51	A0A0C4DH38-20-117
C399	13.6719185	IGHV3-66	A0A0C4DH42-20-116
C399	9.502245448	IGHV2-70D	A0A0C4DH43
C399	9.246214769	IGKV3D-7	A0A0C4DH55-24-119
C399	13.88170359	IGKV1-9	A0A0C4DH69-23-117
C399	12.95331766	IGKV1-6	A0A0C4DH72-23-117
C399	14.98792771	IGKV1-12	A0A0C4DH73-23-117
C399	12.51760526	IGHV7-4-1	A0A0J9YVY3-20-117
C399	14.32549238	IGHV3-64D	A0A0J9YX35
C399	10.66049329	IGLL5	B9A064
C399	8.977351064	PDLIM1	O00151
C399	10.23103066	MASP2	O00187
C399	9.164601672	MASP2	O00187-16-686
C399	9.062840835	RAB27B	O00194
C399	9.128991625	PSMD11	O00231
C399	8.876256334	PSMD12	O00232
C399	9.339378141	CLIC1	O00299
C399	10.84922658	QSOX1	O00391
C399	10.08321286	IPO5	O00410
C399	9.160617692	DNM1L	O00429
C399	9.062910815	STK25	O00506
C399	10.60931133	CHL1	O00533
C399	12.47767441	CHL1	O00533-25-1208
C399	10.59819645	NRP1	O14786
C399	11.55088745	APOL1	O14791
C399	9.804074623	PSMA7	O14818
C399	9.672687748	MYL12B	O14950
C399	8.874576417	XPO1	O14980
C399	9.710689407	ARPC1B	O15143
C399	16.22684811	ARPC2	O15144
C399	9.638802946	ARPC3	O15145
C399	9.083130059	ARPC5	O15511
C399	12.91771464	EIF4G3	O43432
C399	9.613621152	ACTN4	O43707
C399	11.56170533	CD5L	O43866
C399	9.331774161	CD5L	O43866-20-347
C399	10.9655552	PLIN3	O60664
C399	12.41677883	H2BC12	O60814
C399	12.39797892	FCGR3B	O75015
C399	8.911887536	FCGR3B	O75015-17-200
C399	9.228983825	WDR1	O75083
C399	12.4487223	ICOSLG	O75144
C399	10.08942086	CS	O75390
C399	9.261004497	SEC22B	O75396
C399	8.289270724	SKAP2	O75563
C399	13.24008116	FCN3	O75636
C399	9.035106219	ZMPSTE24	O75844
C399	10.34438656	IDH1	O75874
C399	11.49966525	ATRN	O75882
C399	10.20601753	ARL6IP5	O75915
C399	13.87967095	APOM	O95445
C399	9.781738319	PARN	O95453
C399	9.196189189	H6PD	O95479
C399	9.921930924	VNN1	O95497
C399	9.551783379	AP2A1	O95782
C399	10.00676368	CAVIN2	O95810
C399	10.82412219	LDHA	P00338
C399	9.759399566	ALDH1A1	P00352
C399	8.746279425	GLUD1	P00367
C399	10.00131699	CYB5R3	P00387
C399	12.63520892	CP	P00450
C399	9.744383367	CP	P00450-20-1065
C399	11.37031973	F13A1	P00488
C399	10.04120935	PNP	P00491
C399	9.050332258	HPRT1	P00492
C399	10.14752357	PGK1	P00558
C399	9.133218825	AK1	P00568
C399	12.46300038	F2	P00734
C399	9.186832364	F2	P00734-364-622
C399	9.290823541	F2	P00734-44-622
C399	11.51243504	C1R	P00736
C399	14.49870816	HP	P00738
C399	11.20991808	HP	P00738-162-406
C399	11.80872682	HP	P00738-19-406
C399	13.34219139	HPR	P00739
C399	10.38349481	F9	P00740
C399	11.89637553	F10	P00742
C399	10.0595769	CFD	P00746
C399	12.22820104	PLG	P00747
C399	9.781915088	PLG	P00747-20-810
C399	11.98903583	F12	P00748
C399	12.20040269	CFB	P00751
C399	8.879361075	CFB	P00751-26-764
C399	9.41510397	CA1	P00915
C399	9.597080604	CA2	P00918
C399	13.14112364	SERPINC1	P01008
C399	13.67576558	SERPINC1	P01008-33-464
C399	12.08871327	SERPINA1	P01009
C399	12.03832603	SERPINA1	P01009-25-418
C399	10.5768513	SERPINA1	P01009-375-418
C399	12.1120441	SERPINA3	P01011
C399	12.84198249	SERPINA3	P01011-26-423
C399	12.21340683	AGT	P01019
C399	14.21709128	A2M	P01023
C399	13.26252722	A2M	P01023-24-1474
C399	12.27780031	C3	P01024
C399	11.94099049	C3	P01024-23-1663
C399	12.0554115	C5	P01031
C399	11.59591268	TIMP1	P01033-24-207
C399	11.03733444	CST3	P01034
C399	13.06284115	KNG1	P01042
C399	9.637685745	TGFB1	P01137
C399	10.25067905	IGF2	P01344
C399	8.161819594	IGF2	P01344-25-91
C399	13.37753616	JCHAIN	P01591
C399	9.515364408	JCHAIN	P01591-23-159
C399	14.4439465	IGKV1D-33	P01593
C399	15.84819177	IGKV1D-33	P01593-23-117
C399	13.6456522	IGKV1-39	P01597
C399	11.62858023	IGKV1-17	P01599
C399	10.60160184	IGKV1-5	P01602
C399	11.81699941	IGKV1-5	P01602-23-117
C399	11.17701501	IGKV3-20	P01619
C399	16.39572547	IGKV3-20	P01619-21-116
C399	13.39885081	IGLV1-47	P01700
C399	14.30022363	IGLV1-47	P01700-20-117
C399	12.57281219	IGLV1-51	P01701
C399	16.46549902	IGLV1-51	P01701-20-117
C399	16.04477741	IGLV1-40	P01703-20-118
C399	9.839448705	IGLV2-14	P01704
C399	9.893409434	IGLV3-19	P01714
C399	14.4358946	IGLV3-19	P01714-21-112
C399	11.36132015	IGLV3-25	P01717
C399	14.82478961	IGLV3-27	P01718-21-113
C399	11.0839995	IGLV6-57	P01721-20-117
C399	14.88248998	IGHV1-69	P01742
C399	14.76188833	IGHV1-46	P01743
C399	11.14833591	IGHV3-11	P01762-20-117
C399	10.19560739	IGHV3-23	P01764
C399	14.4841462	IGHV3-23	P01764-20-117
C399	8.84102537	IGHV3-13	P01766
C399	14.45915295	IGHV3-53	P01767-20-116
C399	12.47021588	IGHV3-30	P01768-20-117
C399	17.10760702	IGHV3-33	P01772
C399	9.840964037	IGHV3-7	P01780
C399	9.497501847	IGHV3-7	P01780-20-117
C399	11.74405166	IGHV3-9	P01782
C399	10.07300842	IGHV2-5	P01817
C399	10.43225986	IGHV4-39	P01824
C399	12.34835179	IGHV4-39	P01824-27-125
C399	10.04976555	PIGR	P01833
C399	11.22138218	PIGR	P01833-19-764
C399	12.33005589	IGKC	P01834
C399	9.746038307	IGHE	P01854
C399	13.41147824	IGHG1	P01857
C399	10.53944274	IGHG1	P01857-1-330
C399	12.08944632	IGHG2	P01859
C399	11.18618158	IGHG3	P01860
C399	12.80871516	IGHG4	P01861
C399	13.67019368	IGHM	P01871
C399	10.10121261	IGHM	P01871-1-453
C399	13.90065745	IGHA1	P01876
C399	10.81103026	IGHA1	P01876-1-353
C399	10.95135069	IGHA2	P01877
C399	13.2438708	IGHA2	P01877-1-340
C399	11.36413957	IGHD	P01880
C399	8.986277516	IGHD	P01880-1-384
C399	11.42369806	HLA-B	P01889
C399	8.791776152	HBE1	P02100
C399	10.32694041	COL1A1	P02452
C399	12.42294869	COL1A1	P02452-1219-1464
C399	9.771904216	KRT14	P02533
C399	9.366747512	KRT6A	P02538
C399	9.75260858	SPTA1	P02549
C399	15.16309942	APOA1	P02647
C399	12.02857369	APOA1	P02647-25-266
C399	14.23422558	APOE	P02649
C399	12.90478443	APOA2	P02652
C399	13.58016251	APOC1	P02654
C399	14.22309998	APOC1	P02654-29-83
C399	13.85833581	APOC2	P02655
C399	8.328360285	APOC2	P02655-23-101
C399	14.70148622	APOC2	P02655-29-101
C399	11.90718252	APOC3	P02656
C399	13.12252209	APOC3	P02656-21-99
C399	11.91880063	FGA	P02671
C399	13.14757571	FGA	P02671-20-35
C399	12.53264834	FGB	P02675
C399	17.4013565	FGB	P02675-31-44
C399	12.52885015	FGG	P02679
C399	9.467459303	FGG	P02679-27-453
C399	9.814819331	SLC4A1	P02730
C399	9.276131087	CRP	P02741
C399	11.13135539	APCS	P02743
C399	9.991366279	C1QA	P02745
C399	12.56208127	C1QB	P02746
C399	13.62521358	C1QC	P02747
C399	11.65919705	C9	P02748
C399	12.69451054	APOH	P02749
C399	13.14138963	LRG1	P02750
C399	9.159695592	LRG1	P02750-36-347
C399	9.879870899	FN1	P02751
C399	12.45137925	RBP4	P02753
C399	12.69103625	AMBP	P02760
C399	8.566633818	AMBP	P02760-206-352
C399	12.60176234	ORM1	P02763
C399	12.18475649	AHSG	P02765
C399	11.89148313	TTR	P02766
C399	14.16059494	ALB	P02768
C399	11.45069163	ALB	P02768-25-609
C399	12.8543708	GC	P02774
C399	14.26932873	PPBP	P02775
C399	16.38057215	PPBP	P02775-35-128
C399	11.676883	PF4	P02776
C399	11.68462527	TFRC	P02786
C399	14.41803291	TF	P02787
C399	10.32444164	TF	P02787-20-698
C399	9.971473093	LTF	P02788
C399	10.43179257	LTF	P02788-20-710
C399	13.47709081	HPX	P02790
C399	9.40329977	HPX	P02790-24-462
C399	9.738049304	ANG	P03950
C399	11.29087483	F11	P03951
C399	12.47950965	KLKB1	P03952
C399	14.35107487	KLKB1	P03952-20-390
C399	12.43294071	C4BPA	P04003
C399	13.84462946	VTN	P04004
C399	9.620460364	CAT	P04040
C399	9.879424435	FUCA1	P04066
C399	10.24430769	PROC	P04070
C399	10.12290216	ALDOA	P04075
C399	9.216682525	ANXA1	P04083
C399	12.65580567	APOB	P04114
C399	11.5255113	APOB	P04114-28-4563
C399	11.62177047	LCAT	P04180
C399	12.68786964	HRG	P04196
C399	10.04418844	HRG	P04196-19-525
C399	13.74629399	A1BG	P04217
C399	10.557089	A1BG	P04217-22-495
C399	11.21244564	KRT1	P04264
C399	9.809324791	VWF	P04275
C399	12.2622291	SHBG	P04278
C399	10.51538957	GAPDH	P04406
C399	11.82981433	IGKV1-16	P04430
C399	14.33541975	IGKV3-11	P04433
C399	17.03046259	IGKV3-11	P04433-21-115
C399	9.644718296	HLA-A	P04439
C399	9.45815497	CAPNS1	P04632
C399	10.04251023	HSPB1	P04792
C399	8.633364556	RPN1	P04843
C399	10.28313986	RPN2	P04844
C399	8.786086613	GNAI2	P04899
C399	9.461583795	ALDOB	P05062
C399	9.394305419	APP	P05067
C399	12.40778243	APOD	P05090
C399	10.7599592	APOD	P05090-21-189
C399	9.323130768	ITGB3	P05106
C399	9.560759817	S100A8	P05109
C399	11.03588032	SERPINA5	P05154
C399	12.94453437	SERPING1	P05155
C399	9.325238924	SERPING1	P05155-23-500
C399	11.97940189	CFI	P05156
C399	10.97654407	F13B	P05160
C399	10.21568781	MPO	P05164
C399	10.96779859	ICAM1	P05362
C399	10.34817763	RPLP0	P05388
C399	11.78865541	CLEC3B	P05452
C399	13.63080688	CLEC3B	P05452-22-202
C399	11.69988772	SERPINA7	P05543
C399	13.83789349	SERPIND1	P05546
C399	9.740759614	ITGB1	P05556
C399	12.35100818	BCHE	P06276
C399	9.871308619	IGKV4-1	P06312
C399	13.4447199	IGKV4-1	P06312-21-121
C399	10.96765601	IGHV4-34	P06331
C399	12.27990775	GSN	P06396
C399	18.45861234	GSN	P06396-28-782
C399	9.724942283	PTMA	P06454
C399	9.621661137	ATP5F1B	P06576
C399	13.02606353	C2	P06681
C399	9.221404502	S100A9	P06702
C399	13.03255237	APOA4	P06727
C399	9.885116499	APOA4	P06727-21-396
C399	10.58651942	ENO1	P06733
C399	8.877894532	PYGL	P06737
C399	14.41043881	NPM1	P06748
C399	9.944605825	TPM3	P06753
C399	11.24732408	LDHB	P07195
C399	11.7793676	PROS1	P07225
C399	10.1138932	P4HB	P07237
C399	10.7305706	CSF1R	P07333
C399	11.48089027	C8A	P07357
C399	12.27780465	C8B	P07358
C399	11.1941136	GP1BA	P07359
C399	12.74844232	C8G	P07360
C399	9.215357287	CAPN1	P07384
C399	9.909583742	TUBB	P07437
C399	11.67806468	PFN1	P07737
C399	9.589577118	BPGM	P07738
C399	14.78348386	EPRS1	P07814
C399	10.27233486	HSP90AA1	P07900
C399	9.129638653	HNRNPC	P07910
C399	9.82304633	TPM2	P07951
C399	9.672087392	SFTPB	P07988
C399	12.3621209	THBS1	P07996
C399	13.05132862	THBS1	P07996-19-1170
C399	15.08484048	ANXA6	P08133
C399	10.17388307	RHOC	P08134
C399	14.37015263	SERPINA6	P08185
C399	8.992051095	SLC3A2	P08195
C399	9.480304618	HSP90AB1	P08238
C399	9.925529078	HSP90AB1	P08238-2-724
C399	12.91859117	MMP2	P08253
C399	11.21342641	SOD3	P08294
C399	12.35657785	MGP	P08493
C399	9.38357907	ITGA2B	P08514
C399	10.66103431	LPA	P08519
C399	9.081924029	PLEK	P08567
C399	12.27820959	CD14	P08571
C399	9.558763633	CD14	P08571-20-367
C399	9.999773351	MYL3	P08590
C399	12.76494823	CFH	P08603
C399	9.302709378	FCGR3A	P08637
C399	11.93287425	FCGR3A	P08637-17-254
C399	9.198525748	VIM	P08670
C399	12.9641485	SERPINF2	P08697
C399	16.85742214	SERPINF2	P08697-40-491
C399	9.956570534	F7	P08709
C399	9.373654836	KRT16	P08779
C399	10.10133392	IGFBP1	P08833
C399	10.57749341	DBH	P09172
C399	8.502923038	GSTP1	P09211
C399	9.732033337	LGALS1	P09382
C399	10.79205207	SPARC	P09486
C399	9.236189139	TPM1	P09493
C399	12.5659657	C1S	P09871
C399	10.54995527	LTA4H	P09960
C399	13.1608456	C4A	P0C0L4
C399	12.42271359	C4B	P0C0L5
C399	8.650083147	C4B	P0C0L5-757-1446
C399	9.114646586	SAA1	P0DJI8
C399	9.958249615	SAA2	P0DJI9
C399	9.581893562	SAA2	P0DJI9-19-122
C399	10.06632258	HSPA1A	P0DMV8
C399	9.35706535	HSPA1A	P0DMV8-2-641
C399	11.9930029	IGLC2	P0DOY2
C399	19.40413452	IGLC2	P0DOY2-1-106
C399	9.732391969	IGLC3	P0DOY3
C399	9.350343766	IGHV1-8	P0DP01
C399	15.03553352	IGHV4-38-2	P0DP08-20-117
C399	9.004700218	CALM1	P0DP23
C399	12.3233884	IGHV3-38-3	P0DTE1
C399	12.04135948	SRGN	P10124
C399	9.223334599	TXN	P10599
C399	12.31732898	TXN	P10599-2-105
C399	9.628320159	CTSA	P10619
C399	11.96401403	C7	P10643
C399	10.26940736	PRKAR1A	P10644
C399	10.61268482	KIT	P10721
C399	9.922740612	HSPD1	P10809
C399	13.99719962	CLU	P10909
C399	9.291868715	CLU	P10909-23-449
C399	10.98999452	HSPA5	P11021
C399	9.507722477	HSPA8	P11142
C399	9.17726804	SLC2A1	P11166
C399	8.660512297	SLC2A3	P11169
C399	9.349986194	EPB41	P11171
C399	12.14546016	MBL2	P11226
C399	9.262871976	SPTB	P11277
C399	9.146495155	G6PD	P11413
C399	10.01055134	MTHFD1	P11586
C399	11.54693177	CETP	P11597
C399	11.43908011	CETP	P11597-18-493
C399	9.451477361	COL6A3	P12111
C399	9.207368703	COL6A3	P12111-26-3177
C399	9.211272269	SLC25A4	P12235
C399	9.402824671	SLC25A6	P12236
C399	11.25192143	F5	P12259
C399	9.498037816	ACTN1	P12814
C399	9.355735889	CDH1	P12830
C399	9.01964738	SRC	P12931
C399	9.401821732	GP1BB	P13224
C399	11.19858605	NCAM1	P13591
C399	12.08630634	ICAM2	P13598
C399	9.632754911	EEF2	P13639
C399	11.67824018	KRT10	P13645
C399	10.27067882	KRT5	P13647
C399	12.55586603	C6	P13671
C399	9.903010373	ALAD	P13716
C399	10.67260531	LCP1	P13796
C399	10.26829533	APEH	P13798
C399	9.27799813	ETFA	P13804
C399	9.788289804	SELL	P14151
C399	10.3272469	NID1	P14543
C399	10.02993715	PKM	P14618
C399	10.18328146	HSP90B1	P14625
C399	10.294729	GP9	P14770
C399	10.06263378	MMP9	P14780
C399	10.09996296	MMP9	P14780-20-93
C399	9.112077788	RAC2	P15153
C399	12.0520819	CPN1	P15169
C399	10.27556025	GSPT1	P15170
C399	9.267249645	NME1	P15531
C399	10.83543397	IGLL1	P15814
C399	10.42827297	CD44	P16070
C399	9.588616715	ANK1	P16157
C399	9.168591867	GLB1	P16278
C399	10.10158282	PECAM1	P16284
C399	8.960513322	EPB42	P16452
C399	9.415921864	ATP2A2	P16615
C399	8.913210836	CD36	P16671
C399	9.403231043	FAH	P16930
C399	9.46992048	GOT1	P17174
C399	9.580948456	ITGA2	P17301
C399	12.06639211	IGFBP3	P17936
C399	9.317091796	PSMC3	P17980
C399	10.16258602	TCP1	P17987
C399	8.845263178	ALOX12	P18054
C399	10.37892446	VCL	P18206
C399	11.74062477	LBP	P18428
C399	10.28384223	PGAM1	P18669
C399	9.327736678	SDC1	P18827
C399	9.345364475	GNAZ	P19086
C399	10.85050396	VCAM1	P19320
C399	9.313952822	HK1	P19367
C399	10.20790542	ORM2	P19652
C399	13.43920613	ORM2	P19652-19-201
C399	12.06296506	ITIH2	P19823
C399	13.00047044	ITIH1	P19827
C399	9.618185528	RAB6A	P20340
C399	9.77956853	PSMB1	P20618
C399	10.16232371	PZP	P20742
C399	12.16022613	C4BPB	P20851
C399	9.74961954	COL5A1	P20908
C399	9.418504608	CSRP1	P21291
C399	9.5917718	FLNA	P21333
C399	11.09425985	CD9	P21926-2-228
C399	9.860963533	COMT	P21964
C399	8.824906467	TGM2	P21980
C399	10.40859034	TNXB	P22105
C399	9.786633823	PAICS	P22234
C399	9.428682278	UBA1	P22314
C399	13.59132575	GPX3	P22352
C399	9.630679766	NME2	P22392
C399	9.455718281	HNRNPA2B1	P22626
C399	13.03063053	CPN2	P22792
C399	12.54308931	PROZ	P22891
C399	9.610538972	MRC1	P22897
C399	11.01249404	IGHV1-2	P23083
C399	11.04094321	FBLN1	P23142
C399	10.28176885	FBLN1	P23142-30-703
C399	14.50797546	TCEA1	P23193
C399	9.403862249	ITGA6	P23229
C399	9.64743057	PPIB	P23284
C399	9.16590345	WARS1	P23381
C399	10.68290359	PTPRG	P23470
C399	9.326763528	AHCY	P23526
C399	10.13660269	CFL1	P23528
C399	8.939631003	PRTN3	P24158
C399	9.759859914	EEF1B2	P24534
C399	8.970937117	TBXAS1	P24557
C399	9.959939927	IGFBP6	P24592
C399	11.12848153	IGFBP5	P24593
C399	9.691846901	TNC	P24821
C399	9.455611757	MYL9	P24844
C399	9.870185491	AZGP1	P25311
C399	9.102584095	ATP5F1A	P25705
C399	10.45930725	PSMA1	P25786
C399	9.47586222	PSMA2	P25787
C399	9.322080324	PSMA3	P25788
C399	9.779773274	MSN	P26038
C399	11.03852951	S100A4	P26447
C399	8.982924744	EEF1G	P26641
C399	11.03041424	MST1	P26927
C399	9.244949984	STOM	P27105
C399	14.73702145	PON1	P27169
C399	10.28513412	YWHAQ	P27348
C399	11.65280406	CALR	P27797
C399	9.280551083	CANX	P27824
C399	10.21047065	CFP	P27918
C399	9.931882429	PSMA5	P28066
C399	9.936162294	PTPN6	P29350
C399	9.905162938	TKT	P29401
C399	10.88475944	SERPINA4	P29622
C399	9.53948979	EEF1D	P29692
C399	9.74936664	PRDX6	P30041
C399	10.88643876	BLVRB	P30043
C399	8.657859495	PRDX5	P30044
C399	9.750145082	PRDX3	P30048
C399	9.981047207	PEBP1	P30086
C399	10.12564941	PDIA3	P30101
C399	10.45587852	PPP2R1A	P30153
C399	9.225732567	SERPINB1	P30740
C399	10.20457496	SERPINB1	P30740-1-379
C399	9.960433962	CPS1	P31327
C399	9.357873105	ATIC	P31939
C399	10.23474838	YWHAB	P31946
C399	9.128075667	STIP1	P31948
C399	12.20841374	PRDX2	P32119
C399	11.72427387	CDH5	P33151
C399	11.79342187	KIF5B	P33176
C399	10.08930849	MAN1A1	P33908
C399	9.704175156	HSPA4	P34932
C399	9.180538261	PRSS3	P35030
C399	9.311929838	PHB	P35232
C399	9.415176506	THBS4	P35443
C399	10.62671696	KRT9	P35527
C399	12.39149644	SAA4	P35542
C399	9.45073212	MYH9	P35579
C399	8.694568529	COPB2	P35606
C399	9.408854621	BSG	P35613
C399	12.86387618	IGFALS	P35858
C399	11.03894101	KRT2	P35908
C399	17.54448679	ATP5F1C	P36542
C399	11.7962441	SERPINF1	P36955
C399	12.04848428	CFHR2	P36980
C399	8.483405266	HPCAL1	P37235
C399	9.361810523	TAGLN2	P37802
C399	10.4819912	TALDO1	P37837
C399	10.09245479	SNCA	P37840-1-140
C399	9.520193821	HSPA9	P38646
C399	9.687873694	DDOST	P39656
C399	9.84753309	GP5	P40197
C399	10.52571767	CCT6A	P40227
C399	10.08589708	MDH1	P40925
C399	9.173231037	MDH2	P40926
C399	8.411850843	EIF2S3	P41091
C399	10.22493438	PTGDS	P41222
C399	9.190164178	ACTR1B	P42025
C399	10.25986468	PRCP	P42785
C399	10.42237425	MCAM	P43121
C399	13.26683914	BTD	P43251
C399	8.965036572	GPD2	P43304
C399	12.83195483	AFM	P43652
C399	8.560296207	AFM	P43652-22-599
C399	8.899944743	USP5	P45974
C399	9.184823772	CAPZA2	P47755
C399	8.918432893	CAPZB	P47756
C399	8.678938501	LIMS1	P48059
C399	8.869299183	ME1	P48163
C399	9.102141896	ARCN1	P48444
C399	9.816211991	CCT5	P48643
C399	11.49097823	IDH2	P48735
C399	9.917750671	MASP1	P48740
C399	9.145956623	CCT3	P49368
C399	8.322060817	TUFM	P49411
C399	8.894598028	PSMB3	P49720
C399	8.850498529	PSMB2	P49721
C399	9.101947904	COMP	P49747
C399	9.235872552	TMED10	P49755
C399	12.05257887	SELENOP	P49908
C399	9.651217117	CAMP	P49913
C399	9.479929243	GDI2	P50395
C399	9.307695808	VASP	P50552
C399	9.517191059	CCT8	P50990
C399	9.294171749	CCT4	P50991
C399	9.252727244	RAB5C	P51148
C399	9.452911416	RAB7A	P51149
C399	10.26993291	SSR4	P51571
C399	10.50209024	ALDH3A2	P51648
C399	14.53763074	LUM	P51884
C399	9.72182626	LUM	P51884-19-338
C399	9.022989806	ARHGDIA	P52565
C399	9.299391122	CAPZA1	P52907
C399	10.01323605	ACLY	P53396
C399	9.051070455	COPB1	P53618
C399	9.110671264	COPA	P53621
C399	9.614023642	RAD23B	P54727
C399	8.04801091	AK2	P54819
C399	9.894283306	NAPA	P54920
C399	10.49560262	EIF5	P55010
C399	11.71378865	APOC4	P55056
C399	11.47495912	PLTP	P55058
C399	12.64417452	PLTP	P55058-18-493
C399	9.037968413	VCP	P55072
C399	9.744036304	NAP1L1	P55209
C399	10.72072871	CDH13	P55290
C399	9.434522299	NPEPPS	P55786
C399	9.118179092	MARS1	P56192
C399	11.41348495	ANTXR2	P58335
C399	9.282255048	MTPN	P58546
C399	10.05740169	MYL6	P60660
C399	11.77730301	ACTB	P60709
C399	9.921927135	EIF4A1	P60842
C399	9.039688647	PSMA6	P60900
C399	9.888034522	CDC42	P60953
C399	9.698569357	DSTN	P60981
C399	9.936378182	KRTDAP	P60985
C399	10.054889	RAB8A	P61006
C399	9.761544934	RAB5B	P61020
C399	10.49028706	RAB10	P61026
C399	9.599700655	UBE2N	P61088
C399	9.437300629	RAB14	P61106
C399	10.00184058	ACTR3	P61158
C399	10.57899399	ACTR2	P61160
C399	8.317354276	ACTR1A	P61163
C399	9.313915874	ARF3	P61204
C399	10.28381234	RAP1B	P61224
C399	9.967874847	RAP2B	P61225
C399	10.15874878	HSPE1	P61604
C399	15.91025274	LYZ	P61626-19-148
C399	10.97105948	B2M	P61769
C399	8.638642788	B2M	P61769-21-119
C399	9.890898214	HNRNPK	P61978
C399	9.334911939	YWHAG	P61981
C399	9.132296509	YWHAE	P62258
C399	10.09776796	RPS13	P62277
C399	9.689852711	TMSB4X	P62328
C399	9.22360708	PSMC6	P62333
C399	14.91192547	RPS6	P62753
C399	11.99302098	H4C1	P62805
C399	9.29442665	RAB1A	P62820
C399	10.01072534	RAN	P62826
C399	10.92244437	GNB1	P62873
C399	13.57901808	RPL10A	P62906
C399	8.923150913	PPIA	P62937
C399	9.373609177	PPIA	P62937-1-165
C399	14.63253484	RPS27A	P62979
C399	9.270063854	AP2B1	P63010
C399	10.44694005	YWHAZ	P63104
C399	9.581868963	EIF5A	P63241
C399	9.444405228	ACTG1	P63261
C399	9.391470027	TPM4	P67936
C399	10.51187191	ACTC1	P68032
C399	11.62229078	EEF1A1	P68104
C399	10.91568306	TUBA1B	P68363
C399	9.929429694	TUBA4A	P68366
C399	9.158066915	TUBB4B	P68371
C399	11.67221774	HBB	P68871
C399	11.15063211	HBG2	P69892
C399	11.90779823	HBA1	P69905
C399	9.057212133	CCT2	P78371
C399	10.51835872	GSTO1	P78417
C399	12.33905495	GPLD1	P80108
C399	8.641810891	S100A12	P80511
C399	11.96309484	IGLV3-21	P80748
C399	9.50992204	HSPG2	P98160
C399	14.97963782	CYCS	P99999
C399	14.51371731	Rv3404c	P9WKZ3
C399	8.754878346	atpA	P9WPU7
C399	8.981573827	MPP1	Q00013
C399	9.19374965	CLTC	Q00610
C399	10.32396441	CAP1	Q01518
C399	10.50143144	PFKP	Q01813
C399	9.145009973	GUCY1B1	Q02153
C399	8.874224239	PLGLB1	Q02325
C399	11.31758728	NUCB1	Q02818
C399	9.947543643	CFHR3	Q02985
C399	9.958785062	CFHR1	Q03591
C399	11.05701995	HGFAC	Q04756
C399	9.705988717	GLO1	Q04760
C399	9.621653804	YWHAH	Q04917
C399	10.65498288	PRKCD	Q05655
C399	9.450353093	CALD1	Q05682
C399	12.20267876	ITIH3	Q06033
C399	8.400802633	ITIH3	Q06033-35-651
C399	9.676825035	PSME1	Q06323
C399	10.06636554	FMOD	Q06828
C399	11.07113734	PRDX1	Q06830
C399	8.687073541	KLC1	Q07866
C399	9.475628746	LRP1	Q07954
C399	11.84510341	LGALS3BP	Q08380
C399	9.771572267	FGL1	Q08830
C399	9.631869558	nrp	Q10896
C399	10.34472189	EFEMP1	Q12805
C399	12.66089529	EFEMP1	Q12805-18-493
C399	11.70805625	CNTN1	Q12860
C399	10.61461257	SPP2	Q13103
C399	9.218544278	MMRN1	Q13201
C399	9.486335805	SELENBP1	Q13228
C399	9.786841879	SEMA3F	Q13275
C399	10.7448612	ILK	Q13418
C399	9.914748122	DCTN2	Q13561
C399	8.708041519	IQGAP2	Q13576
C399	9.106074586	STIM1	Q13586
C399	9.057317489	FHL1	Q13642
C399	11.78506803	APOF	Q13790
C399	9.752389877	ENPP2	Q13822
C399	11.23109898	DSG2	Q14126
C399	8.426695979	SEPTIN6	Q14141
C399	9.893168142	DCTN1	Q14203
C399	8.347877599	DYNC1H1	Q14204
C399	9.985067716	CTTN	Q14247
C399	8.723195639	FLOT2	Q14254
C399	8.700488746	FGL2	Q14314
C399	9.152610228	SPARCL1	Q14515
C399	10.96115787	HABP2	Q14520
C399	11.94956023	ITIH4	Q14624
C399	9.944196002	ITIH4	Q14624-29-661
C399	10.90522165	ITIH4	Q14624-689-930
C399	9.224545397	GANAB	Q14697
C399	9.639307505	LTBP1	Q14766
C399	9.359576496	KPNB1	Q14974
C399	9.683483784	SEPTIN2	Q15019
C399	10.03944096	POSTN	Q15063
C399	9.081313546	PDIA6	Q15084
C399	9.924903913	PCOLCE	Q15113
C399	10.67640052	PON3	Q15166
C399	10.95141383	PCBP1	Q15365
C399	8.893454146	PCBP2	Q15366
C399	10.4240197	RSU1	Q15404
C399	11.18284593	FCN2	Q15485
C399	10.13126701	TGFBI	Q15582
C399	9.582124683	MAPRE1	Q15691
C399	9.090913418	CD226	Q15762
C399	8.74381506	STXBP2	Q15833
C399	9.397752658	ZYX	Q15942
C399	9.49094031	SEPTIN7	Q16181
C399	11.70231807	ECM1	Q16610
C399	9.172161201	DBN1	Q16643
C399	10.38940134	MAN2A1	Q16706
C399	9.426522394	AOC3	Q16853
C399	9.385208908	IMMT	Q16891
C399	9.097049338	INF2	Q27J81
C399	8.968307696	DDI2	Q5TDH0
C399	9.759812234	ZFYVE26	Q68DK2
C399	9.933087498	VASN	Q6EMK4
C399	12.65236332	VASN	Q6EMK4-24-673
C399	8.41877264	LAIR1	Q6GTX8
C399	8.497028561	LAMTOR1	Q6IAA8
C399	9.651507852	TWF2	Q6IBS0
C399	19.6190026	FAHD1	Q6P587
C399	11.10165219	PLXDC2	Q6UX71
C399	10.04847075	PI16	Q6UXB8
C399	10.08517414	CD109	Q6YHK3
C399	8.822042387	UNC13D	Q70J99
C399	9.109690038	TUBA1A	Q71U36
C399	12.04217134	ADAMTS13	Q76LX8
C399	10.14031157	DOK3	Q7L591
C399	9.338947615	ABI3BP	Q7Z7G0
C399	8.797686799	MEGF8	Q7Z7M0
C399	11.39618632	SERPINA11	Q86U17
C399	8.899327339	OAF	Q86UD1
C399	9.585141777	FERMT3	Q86UX7
C399	10.59764077	CD163	Q86VB7
C399	9.750951561	CAND1	Q86VP6
C399	9.955071493	TREML1	Q86YW5
C399	11.41481127	LILRA3	Q8N6C8
C399	9.424218762	GOLM1	Q8NBJ4
C399	8.902596454	PCYOX1L	Q8NBM8
C399	9.215041871	PCSK9	Q8NBP7
C399	9.124241625	TXNDC5	Q8NBS9
C399	8.022103047	ANGPTL6	Q8NI99
C399	9.084161436	PDCD6IP	Q8WUM4
C399	8.761563753	BRK1	Q8WUW1
C399	10.09766422	OIT3	Q8WWZ8
C399	10.36017177	MUC16	Q8WXI7
C399	8.648876966	TTN	Q8WZ42
C399	9.892596929	CFHR4	Q92496
C399	10.84143601	PRG4	Q92954
C399	9.386167248	ATP2A3	Q93084
C399	10.27744453	PDLIM5	Q96HC4
C399	12.14397241	CPB2	Q96IY4
C399	15.3163197	CPB2	Q96IY4-23-114
C399	11.33176413	CNDP1	Q96KN2
C399	9.391484018	PRAP1	Q96NZ9
C399	8.730006495	PRAP1	Q96NZ9-21-151
C399	12.20995625	PGLYRP2	Q96PD5
C399	16.06152525	PUS7	Q96PZ0
C399	9.119626437	VPS35	Q96QK1
C399	9.1781606	SCGB3A1	Q96QR1
C399	9.00171044	CNN2	Q99439
C399	9.416149088	PARK7	Q99497
C399	8.608237153	PHB2	Q99623
C399	10.47548745	OLFM1	Q99784
C399	8.919780359	CCT7	Q99832
C399	10.9185163	RARRES2	Q99969
C399	9.665744134	CORO1B	Q9BR76
C399	9.302849231	ESYT1	Q9BSJ8
C399	9.426876166	FUCA2	Q9BTY2
C399	8.764187201	PDCD10	Q9BUL8
C399	11.66702537	COLEC11	Q9BWP8
C399	9.981933736	CFHR5	Q9BXR6
C399	11.91158829	CRNKL1	Q9BZJ0
C399	9.492661751	RTN4R	Q9BZR6
C399	9.300540869	TOLLIP	Q9H0E2
C399	10.04022715	RAB1B	Q9H0U4
C399	10.6893252	SH3BGRL3	Q9H299
C399	9.941913048	RNPEP	Q9H4A4
C399	14.06041778	RNPEP	Q9H4A4-2-650
C399	11.26109646	DPEP2	Q9H4A9
C399	9.729960019	TUBB1	Q9H4B7
C399	9.467002562	PLEKHA4	Q9H4M7
C399	9.425141378	EHD1	Q9H4M9
C399	9.5531852	RGCC	Q9H4X1
C399	9.665999578	PARVB	Q9HBI1
C399	10.513907	APMAP	Q9HDC9
C399	10.56504404	VTA1	Q9NP79
C399	12.77157961	IL1RAP	Q9NPH3
C399	9.337719166	CRTAC1	Q9NQ79
C399	8.702997079	RTN4	Q9NQC3
C399	9.571866828	XPNPEP1	Q9NQW7
C399	9.62196779	PDLIM7	Q9NR12
C399	9.617725175	SAR1A	Q9NR31
C399	9.245689706	ATG3	Q9NT62
C399	8.503521499	OLA1	Q9NTK5
C399	16.32546347	CBLN4	Q9NTU7
C399	10.35192031	ARL8B	Q9NVJ2
C399	9.311522359	TUBA8	Q9NY65
C399	9.709380874	ERAP1	Q9NZ08
C399	9.310252643	ADA2	Q9NZK5
C399	11.8636922	C1RL	Q9NZP8
C399	11.34521025	C1RL	Q9NZP8-36-487
C399	9.813481511	ABRACL	Q9P1F3
C399	9.282673648	BIN2	Q9UBW5
C399	8.508670675	FBLN5	Q9UBX5
C399	12.64096623	FETUB	Q9UGM5
C399	11.89015961	PCYOX1	Q9UHG3
C399	11.14984376	DDX20	Q9UHI6
C399	8.542622577	DBNL	Q9UJU6
C399	11.04531924	SERPINA10	Q9UK55
C399	9.312094927	PSME2	Q9UL46
C399	13.81137753	TRPC5	Q9UL62
C399	10.34570952	HEG1	Q9ULI3
C399	9.47793367	CORO1C	Q9ULV4
C399	9.825269672	MINPP1	Q9UNW1
C399	9.344145347	RUVBL2	Q9Y230
C399	9.356272438	RUVBL1	Q9Y265
C399	9.844685697	TLN1	Q9Y490
C399	20.11633521	MYO5A	Q9Y4I1
C399	12.58801993	HYOU1	Q9Y4L1
C399	9.838731213	SUPT16H	Q9Y5B9
C399	11.33207439	ANGPTL3	Q9Y5C1
C399	9.379326241	COPG1	Q9Y678
C399	9.862309071	FCGBP	Q9Y6R7
C399	9.104955356	FCGBP	Q9Y6R7-24-5405
C399	12.03387784	COLEC10	Q9Y6Z7
C400	9.444581999	IGLV8-61	A0A075B6I0
C400	10.3876493	IGLV5-37	A0A075B6J1-20-123
C400	9.320260013	IGLV2-18	A0A075B6J9
C400	10.31587893	IGLV3-12	A0A075B6K2
C400	10.83396094	IGLV3-10	A0A075B6K4
C400	8.985419512	IGLV3-10	A0A075B6K4-20-115
C400	11.76179963	IGLV3-9	A0A075B6K5
C400	15.88675714	IGKV2-28	A0A075B6P5-20-120
C400	11.43649636	IGHV3-64	A0A075B6Q5
C400	9.699190004	IGKV2D-24	A0A075B6R9
C400	17.05748786	IGKV1D-17	A0A075B6S4-23-117
C400	9.495092355	IGKV1-27	A0A075B6S5
C400	13.32148564	IGKV1-37	A0A075B6S9-23-117
C400	11.31009409	IGKV3D-15	A0A087WSY6
C400	13.63594466	IGKV3D-15	A0A087WSY6-21-115
C400	10.17601415	IGKV2-40	A0A087WW87
C400	12.88285428	IGHV3-49	A0A0A0MS15
C400	12.9103535	IGHV3-49	A0A0A0MS15-20-119
C400	9.317841848	IGKV6D-21	A0A0A0MT36
C400	12.02130231	IGLV1-36	A0A0B4J1U3
C400	11.19721255	IGHV3-15	A0A0B4J1V0
C400	13.84474839	IGHV3-15	A0A0B4J1V0-20-119
C400	10.06882297	IGHV2-26	A0A0B4J1V2
C400	9.122776948	IGHV3-73	A0A0B4J1V6
C400	13.62923487	IGHV3-73	A0A0B4J1V6-20-119
C400	10.49346287	IGHV3-74	A0A0B4J1X5
C400	11.48484094	IGHV3-43	A0A0B4J1X8-20-118
C400	10.12000149	IGLV9-49	A0A0B4J1Y8
C400	9.873005868	IGLV9-49	A0A0B4J1Y8-20-123
C400	9.333193595	IGHV3-72	A0A0B4J1Y9
C400	11.78887437	IGKV1D-13	A0A0B4J2D9-23-117
C400	13.08744851	IGHV1-69D	A0A0B4J2H0
C400	11.48978293	IGKV6-21	A0A0C4DH24-20-114
C400	12.13186219	IGKV3D-20	A0A0C4DH25-21-116
C400	12.43438304	IGHV1-3	A0A0C4DH29
C400	11.11964752	IGHV1-18	A0A0C4DH31
C400	11.18067499	IGHV3-20	A0A0C4DH32-20-117
C400	12.30109505	IGHV1-24	A0A0C4DH33-20-117
C400	9.362632689	IGHV4-28	A0A0C4DH34
C400	12.70615786	IGHV3-35	A0A0C4DH35
C400	11.37745806	IGHV3-38	A0A0C4DH36
C400	12.6066134	IGHV5-51	A0A0C4DH38
C400	10.17009631	IGHV5-51	A0A0C4DH38-20-117
C400	12.98308871	IGHV3-66	A0A0C4DH42-20-116
C400	9.091343603	IGHV2-70D	A0A0C4DH43
C400	11.87814059	IGKV3D-7	A0A0C4DH55-24-119
C400	14.67597983	IGKV1-9	A0A0C4DH69-23-117
C400	11.76074673	IGKV1-6	A0A0C4DH72-23-117
C400	15.8867136	IGKV1-12	A0A0C4DH73-23-117
C400	12.5436419	IGHV7-4-1	A0A0J9YVY3-20-117
C400	13.56627523	IGHV3-64D	A0A0J9YX35
C400	10.80891007	IGLL5	B9A064
C400	9.600406078	PDLIM1	O00151
C400	9.842654895	MASP2	O00187
C400	10.09072741	MASP2	O00187-16-686
C400	9.812431241	RAB27B	O00194
C400	9.651875304	PSMD11	O00231
C400	8.698755659	PSMD12	O00232
C400	9.894838259	CLIC1	O00299
C400	10.62287535	QSOX1	O00391
C400	9.400269087	IPO5	O00410
C400	9.346570916	DNM1L	O00429
C400	9.261966788	STK25	O00506
C400	10.98201445	CHL1	O00533
C400	11.73882584	CHL1	O00533-25-1208
C400	10.89946037	NRP1	O14786
C400	12.51523444	APOL1	O14791
C400	9.414332869	PSMA7	O14818
C400	8.824724677	MYL12B	O14950
C400	9.308760605	XPO1	O14980
C400	9.130366699	ARPC1B	O15143
C400	15.25208666	ARPC2	O15144
C400	9.549777015	ARPC3	O15145
C400	8.905041439	ARPC5	O15511
C400	12.60845191	EIF4G3	O43432
C400	9.823214551	ACTN4	O43707
C400	11.05870415	CD5L	O43866
C400	9.640436079	CD5L	O43866-20-347
C400	9.673446303	PLIN3	O60664
C400	9.93047087	H2BC12	O60814
C400	10.23537143	FCGR3B	O75015
C400	9.477174425	FCGR3B	O75015-17-200
C400	9.825966471	WDR1	O75083
C400	12.73251276	ICOSLG	O75144
C400	9.168643062	CS	O75390
C400	8.239653334	SEC22B	O75396
C400	10.08666826	SKAP2	O75563
C400	10.07640842	FCN3	O75636
C400	10.23937388	ZMPSTE24	O75844
C400	10.00145527	IDH1	O75874
C400	11.71464543	ATRN	O75882
C400	9.509112359	ARL6IP5	O75915
C400	12.97043069	APOM	O95445
C400	12.74207036	PARN	O95453
C400	9.8407231	H6PD	O95479
C400	10.14897868	VNN1	O95497
C400	8.921281451	AP2A1	O95782
C400	9.527113089	CAVIN2	O95810
C400	10.72265686	LDHA	P00338
C400	9.901638822	ALDH1A1	P00352
C400	9.13206542	GLUD1	P00367
C400	9.976639023	CYB5R3	P00387
C400	12.83176101	CP	P00450
C400	9.483470464	CP	P00450-20-1065
C400	11.75875884	F13A1	P00488
C400	10.38864442	PNP	P00491
C400	9.711827299	HPRT1	P00492
C400	9.924580841	PGK1	P00558
C400	9.993955184	AK1	P00568
C400	11.91258941	F2	P00734
C400	9.516034753	F2	P00734-364-622
C400	9.782379823	F2	P00734-44-622
C400	11.38955966	C1R	P00736
C400	14.67756819	HP	P00738
C400	12.2183199	HP	P00738-162-406
C400	12.38051647	HP	P00738-19-406
C400	13.54346077	HPR	P00739
C400	10.38225257	F9	P00740
C400	11.70250437	F10	P00742
C400	10.9474603	CFD	P00746
C400	11.98222098	PLG	P00747
C400	10.27627537	PLG	P00747-20-810
C400	11.3971461	F12	P00748
C400	12.22188967	CFB	P00751
C400	9.540660908	CFB	P00751-26-764
C400	9.924167022	CA1	P00915
C400	9.628720489	CA2	P00918
C400	13.346432	SERPINC1	P01008
C400	13.82167873	SERPINC1	P01008-33-464
C400	12.4609406	SERPINA1	P01009
C400	12.23019481	SERPINA1	P01009-25-418
C400	10.98504471	SERPINA1	P01009-375-418
C400	12.59372741	SERPINA3	P01011
C400	12.66594588	SERPINA3	P01011-26-423
C400	12.44523153	AGT	P01019
C400	13.99537679	A2M	P01023
C400	13.19818902	A2M	P01023-24-1474
C400	12.32234783	C3	P01024
C400	12.07549676	C3	P01024-23-1663
C400	12.3642234	C5	P01031
C400	10.37695141	TIMP1	P01033-24-207
C400	9.883307444	CST3	P01034
C400	12.95241469	KNG1	P01042
C400	9.282234532	TGFB1	P01137
C400	9.618770264	IGF2	P01344
C400	10.2366835	IGF2	P01344-25-91
C400	13.36156912	JCHAIN	P01591
C400	10.42721985	JCHAIN	P01591-23-159
C400	14.02954597	IGKV1D-33	P01593
C400	17.40993194	IGKV1D-33	P01593-23-117
C400	13.94543787	IGKV1-39	P01597
C400	11.69629774	IGKV1-17	P01599
C400	9.461155784	IGKV1-5	P01602
C400	11.46985004	IGKV1-5	P01602-23-117
C400	11.28681038	IGKV3-20	P01619
C400	17.03986101	IGKV3-20	P01619-21-116
C400	12.43378034	IGLV1-47	P01700
C400	13.09307631	IGLV1-47	P01700-20-117
C400	13.091064	IGLV1-51	P01701
C400	16.4722184	IGLV1-51	P01701-20-117
C400	15.22254182	IGLV1-40	P01703-20-118
C400	9.992085522	IGLV2-14	P01704
C400	9.048548065	IGLV3-19	P01714
C400	14.55128441	IGLV3-19	P01714-21-112
C400	11.98389115	IGLV3-25	P01717
C400	14.96194239	IGLV3-27	P01718-21-113
C400	11.54380559	IGLV6-57	P01721-20-117
C400	13.69279764	IGHV1-69	P01742
C400	15.14518158	IGHV1-46	P01743
C400	9.317872725	IGHV3-11	P01762-20-117
C400	10.72233842	IGHV3-23	P01764
C400	15.60506737	IGHV3-23	P01764-20-117
C400	9.592282951	IGHV3-13	P01766
C400	10.32932928	IGHV3-53	P01767-20-116
C400	10.71986545	IGHV3-30	P01768-20-117
C400	15.99736145	IGHV3-33	P01772
C400	9.462513637	IGHV3-7	P01780
C400	9.102350276	IGHV3-7	P01780-20-117
C400	11.81519669	IGHV3-9	P01782
C400	9.35980407	IGHV2-5	P01817
C400	10.19312965	IGHV4-39	P01824
C400	12.30758071	IGHV4-39	P01824-27-125
C400	10.53899231	PIGR	P01833
C400	11.15833187	PIGR	P01833-19-764
C400	13.19877434	IGKC	P01834
C400	11.33936051	IGHE	P01854
C400	13.3985407	IGHG1	P01857
C400	10.77158926	IGHG1	P01857-1-330
C400	12.56097102	IGHG2	P01859
C400	12.25853242	IGHG3	P01860
C400	14.83285971	IGHG4	P01861
C400	12.73134013	IGHM	P01871
C400	10.39849865	IGHM	P01871-1-453
C400	13.82267924	IGHA1	P01876
C400	11.79850598	IGHA1	P01876-1-353
C400	12.19771663	IGHA2	P01877
C400	13.51172904	IGHA2	P01877-1-340
C400	12.12610511	IGHD	P01880
C400	10.07964927	IGHD	P01880-1-384
C400	11.67621069	HLA-B	P01889
C400	9.706102551	HBE1	P02100
C400	10.31391709	COL1A1	P02452
C400	12.37918464	COL1A1	P02452-1219-1464
C400	9.630284957	KRT14	P02533
C400	9.463006603	KRT6A	P02538
C400	9.644622083	SPTA1	P02549
C400	14.961821	APOA1	P02647
C400	12.11071342	APOA1	P02647-25-266
C400	13.97100906	APOE	P02649
C400	12.74309355	APOA2	P02652
C400	13.75943503	APOC1	P02654
C400	14.39251979	APOC1	P02654-29-83
C400	12.78409061	APOC2	P02655
C400	9.989486157	APOC2	P02655-23-101
C400	14.34329387	APOC2	P02655-29-101
C400	12.01152194	APOC3	P02656
C400	12.13154968	APOC3	P02656-21-99
C400	12.37512068	FGA	P02671
C400	10.56390962	FGA	P02671-20-35
C400	13.02659473	FGB	P02675
C400	16.70538103	FGB	P02675-31-44
C400	13.00334524	FGG	P02679
C400	9.221641715	FGG	P02679-27-453
C400	10.58576416	SLC4A1	P02730
C400	9.745044423	CRP	P02741
C400	11.04566088	APCS	P02743
C400	10.48912885	C1QA	P02745
C400	12.06473226	C1QB	P02746
C400	13.31238439	C1QC	P02747
C400	11.84424969	C9	P02748
C400	12.47396986	APOH	P02749
C400	13.88371464	LRG1	P02750
C400	9.877801301	LRG1	P02750-36-347
C400	10.14879682	FN1	P02751
C400	11.99103736	RBP4	P02753
C400	12.88937889	AMBP	P02760
C400	9.149040303	AMBP	P02760-206-352
C400	12.97182119	ORM1	P02763
C400	12.19817269	AHSG	P02765
C400	12.41717529	TTR	P02766
C400	14.03579453	ALB	P02768
C400	12.24579279	ALB	P02768-25-609
C400	12.76664943	GC	P02774
C400	13.17907316	PPBP	P02775
C400	13.34409529	PPBP	P02775-35-128
C400	11.30257474	PF4	P02776
C400	11.49475082	TFRC	P02786
C400	14.37984853	TF	P02787
C400	10.60088803	TF	P02787-20-698
C400	10.65536929	LTF	P02788
C400	11.75532407	LTF	P02788-20-710
C400	13.72260588	HPX	P02790
C400	10.01221083	HPX	P02790-24-462
C400	9.628296217	ANG	P03950
C400	11.19954411	F11	P03951
C400	12.43696517	KLKB1	P03952
C400	14.15647941	KLKB1	P03952-20-390
C400	12.14098548	C4BPA	P04003
C400	14.02990975	VTN	P04004
C400	10.49445788	CAT	P04040
C400	9.280149576	FUCA1	P04066
C400	10.92083181	PROC	P04070
C400	10.4913125	ALDOA	P04075
C400	9.990046678	ANXA1	P04083
C400	12.66314434	APOB	P04114
C400	10.9063989	APOB	P04114-28-4563
C400	11.4584609	LCAT	P04180
C400	12.76327579	HRG	P04196
C400	9.048699752	HRG	P04196-19-525
C400	13.73373298	A1BG	P04217
C400	10.66456411	A1BG	P04217-22-495
C400	10.42470828	KRT1	P04264
C400	10.30070655	VWF	P04275
C400	12.54119142	SHBG	P04278
C400	11.03399761	GAPDH	P04406
C400	11.04547949	IGKV1-16	P04430
C400	12.82917489	IGKV3-11	P04433
C400	17.31083588	IGKV3-11	P04433-21-115
C400	9.705170871	HLA-A	P04439
C400	9.514005543	CAPNS1	P04632
C400	9.438797582	HSPB1	P04792
C400	9.371676465	RPN1	P04843
C400	9.614154453	RPN2	P04844
C400	10.53407603	GNAI2	P04899
C400	11.16700723	ALDOB	P05062
C400	10.13287471	APP	P05067
C400	11.91884176	APOD	P05090
C400	11.98063898	APOD	P05090-21-189
C400	9.174259114	ITGB3	P05106
C400	9.025891196	S100A8	P05109
C400	10.79693117	SERPINA5	P05154
C400	13.18909597	SERPING1	P05155
C400	10.05379307	SERPING1	P05155-23-500
C400	12.33554622	CFI	P05156
C400	10.95750298	F13B	P05160
C400	11.30599447	MPO	P05164
C400	10.94837981	ICAM1	P05362
C400	9.259757918	RPLP0	P05388
C400	11.92894885	CLEC3B	P05452
C400	12.26927712	CLEC3B	P05452-22-202
C400	11.91306473	SERPINA7	P05543
C400	13.46113698	SERPIND1	P05546
C400	9.952010087	ITGB1	P05556
C400	12.35194484	BCHE	P06276
C400	9.917739171	IGKV4-1	P06312
C400	15.91378123	IGKV4-1	P06312-21-121
C400	9.331264312	IGHV4-34	P06331
C400	11.59395963	GSN	P06396
C400	18.52581697	GSN	P06396-28-782
C400	9.723923495	PTMA	P06454
C400	9.787390944	ATP5F1B	P06576
C400	13.32238816	C2	P06681
C400	9.569391815	S100A9	P06702
C400	13.53630276	APOA4	P06727
C400	9.044853816	APOA4	P06727-21-396
C400	10.85172202	ENO1	P06733
C400	9.229152954	PYGL	P06737
C400	14.08189121	NPM1	P06748
C400	9.762663136	TPM3	P06753
C400	11.26615283	LDHB	P07195
C400	11.4908942	PROS1	P07225
C400	10.27610856	P4HB	P07237
C400	10.56212506	CSF1R	P07333
C400	11.21633865	C8A	P07357
C400	12.41101998	C8B	P07358
C400	10.73382679	GP1BA	P07359
C400	12.95101559	C8G	P07360
C400	9.786803123	CAPN1	P07384
C400	10.03660314	TUBB	P07437
C400	12.06378293	PFN1	P07737
C400	8.928902436	BPGM	P07738
C400	14.58405577	EPRS1	P07814
C400	9.658172183	HSP90AA1	P07900
C400	9.409027857	HNRNPC	P07910
C400	9.141239967	TPM2	P07951
C400	8.984428219	SFTPB	P07988
C400	12.33114442	THBS1	P07996
C400	9.91637034	THBS1	P07996-19-1170
C400	15.08016861	ANXA6	P08133
C400	9.011957417	RHOC	P08134
C400	14.35600944	SERPINA6	P08185
C400	9.8351322	SLC3A2	P08195
C400	9.339442772	HSP90AB1	P08238
C400	9.341135652	HSP90AB1	P08238-2-724
C400	13.06185152	MMP2	P08253
C400	11.04100777	SOD3	P08294
C400	12.11505458	MGP	P08493
C400	9.707360679	ITGA2B	P08514
C400	10.81540224	LPA	P08519
C400	9.769726182	PLEK	P08567
C400	11.38784533	CD14	P08571
C400	9.834913882	CD14	P08571-20-367
C400	9.361939463	MYL3	P08590
C400	12.927049	CFH	P08603
C400	8.704152008	FCGR3A	P08637
C400	12.47327033	FCGR3A	P08637-17-254
C400	9.607594563	VIM	P08670
C400	12.96751882	SERPINF2	P08697
C400	17.04736414	SERPINF2	P08697-40-491
C400	11.0992171	F7	P08709
C400	10.04643912	KRT16	P08779
C400	11.00753827	IGFBP1	P08833
C400	9.84140664	DBH	P09172
C400	11.05464772	GSTP1	P09211
C400	9.518458327	LGALS1	P09382
C400	9.906723435	SPARC	P09486
C400	9.755256477	TPM1	P09493
C400	12.50428282	C1S	P09871
C400	9.72981596	LTA4H	P09960
C400	13.40835478	C4A	P0C0L4
C400	12.51007284	C4B	P0C0L5
C400	9.155629298	C4B	P0C0L5-757-1446
C400	11.15654869	SAA1	P0DJI8
C400	10.92345361	SAA2	P0DJI9
C400	12.94129162	SAA2	P0DJI9-19-122
C400	9.784009515	HSPA1A	P0DMV8
C400	9.190958014	HSPA1A	P0DMV8-2-641
C400	12.07569748	IGLC2	P0DOY2
C400	20.01716432	IGLC2	P0DOY2-1-106
C400	8.544735444	IGLC3	P0DOY3
C400	10.08638535	IGHV1-8	P0DP01
C400	15.60151935	IGHV4-38-2	P0DP08-20-117
C400	9.906993348	CALM1	P0DP23
C400	11.38620242	IGHV3-38-3	P0DTE1
C400	9.461663319	SRGN	P10124
C400	9.456765934	TXN	P10599
C400	9.468644038	TXN	P10599-2-105
C400	9.546814232	CTSA	P10619
C400	11.41494407	C7	P10643
C400	10.41058321	PRKAR1A	P10644
C400	10.25437083	KIT	P10721
C400	10.53543434	HSPD1	P10809
C400	14.43410093	CLU	P10909
C400	11.67156387	CLU	P10909-23-449
C400	11.17492591	HSPA5	P11021
C400	9.849040518	HSPA8	P11142
C400	9.444277216	SLC2A1	P11166
C400	9.505641573	SLC2A3	P11169
C400	9.594476292	EPB41	P11171
C400	12.14164067	MBL2	P11226
C400	9.559707483	SPTB	P11277
C400	10.1927232	G6PD	P11413
C400	10.5112719	MTHFD1	P11586
C400	11.70175983	CETP	P11597
C400	11.82441762	CETP	P11597-18-493
C400	9.693673677	COL6A3	P12111
C400	11.10259002	COL6A3	P12111-26-3177
C400	9.703056966	SLC25A4	P12235
C400	9.420819006	SLC25A6	P12236
C400	11.124097	F5	P12259
C400	9.762377707	ACTN1	P12814
C400	9.179671833	CDH1	P12830
C400	8.998608542	SRC	P12931
C400	9.223309151	GP1BB	P13224
C400	10.51577192	NCAM1	P13591
C400	11.73057696	ICAM2	P13598
C400	10.0440537	EEF2	P13639
C400	10.26580303	KRT10	P13645
C400	9.251657009	KRT5	P13647
C400	12.20867598	C6	P13671
C400	9.782352783	ALAD	P13716
C400	10.57119259	LCP1	P13796
C400	9.125431075	APEH	P13798
C400	9.327059193	ETFA	P13804
C400	10.49707225	SELL	P14151
C400	10.59763248	NID1	P14543
C400	9.822849558	PKM	P14618
C400	10.45473275	HSP90B1	P14625
C400	10.22133371	GP9	P14770
C400	10.47113301	MMP9	P14780
C400	10.20247426	MMP9	P14780-20-93
C400	9.262617536	RAC2	P15153
C400	11.17140409	CPN1	P15169
C400	9.700350885	GSPT1	P15170
C400	9.287480942	NME1	P15531
C400	10.60558842	IGLL1	P15814
C400	10.49108067	CD44	P16070
C400	9.633245623	ANK1	P16157
C400	9.872440654	GLB1	P16278
C400	9.695718957	PECAM1	P16284
C400	9.560909636	EPB42	P16452
C400	9.844460823	ATP2A2	P16615
C400	9.287241586	CD36	P16671
C400	9.666509238	FAH	P16930
C400	9.742622043	GOT1	P17174
C400	9.190199802	ITGA2	P17301
C400	10.29234314	IGFBP3	P17936
C400	9.689311837	PSMC3	P17980
C400	9.958629173	TCP1	P17987
C400	9.05858195	ALOX12	P18054
C400	10.42708899	VCL	P18206
C400	13.03699634	LBP	P18428
C400	10.25266453	PGAM1	P18669
C400	9.048968576	SDC1	P18827
C400	9.584432976	GNAZ	P19086
C400	10.79530035	VCAM1	P19320
C400	9.758058786	HK1	P19367
C400	11.3363973	ORM2	P19652
C400	10.84236121	ORM2	P19652-19-201
C400	11.9545311	ITIH2	P19823
C400	12.81961952	ITIH1	P19827
C400	10.79079832	RAB6A	P20340
C400	9.572641754	PSMB1	P20618
C400	11.59436325	PZP	P20742
C400	11.67721153	C4BPB	P20851
C400	9.255815184	COL5A1	P20908
C400	9.232034136	CSRP1	P21291
C400	9.769606825	FLNA	P21333
C400	9.594805682	CD9	P21926-2-228
C400	8.806703093	COMT	P21964
C400	9.391478076	TGM2	P21980
C400	10.70704941	TNXB	P22105
C400	9.221401797	PAICS	P22234
C400	9.197350827	UBA1	P22314
C400	13.32531077	GPX3	P22352
C400	9.808193271	NME2	P22392
C400	9.85331923	HNRNPA2B1	P22626
C400	13.14632552	CPN2	P22792
C400	13.87217148	PROZ	P22891
C400	9.527745929	MRC1	P22897
C400	11.12642247	IGHV1-2	P23083
C400	10.66874076	FBLN1	P23142
C400	10.42992794	FBLN1	P23142-30-703
C400	14.56303464	TCEA1	P23193
C400	9.172025436	ITGA6	P23229
C400	9.446731742	PPIB	P23284
C400	9.861848671	WARS1	P23381
C400	11.28086719	PTPRG	P23470
C400	9.109913234	AHCY	P23526
C400	10.28151572	CFL1	P23528
C400	12.06570281	PRTN3	P24158
C400	9.191921425	EEF1B2	P24534
C400	9.728839772	TBXAS1	P24557
C400	10.79076726	IGFBP6	P24592
C400	10.76817921	IGFBP5	P24593
C400	9.862101938	TNC	P24821
C400	9.184990872	MYL9	P24844
C400	10.07341339	AZGP1	P25311
C400	9.588150062	ATP5F1A	P25705
C400	9.603765573	PSMA1	P25786
C400	10.30710651	PSMA2	P25787
C400	9.349001132	PSMA3	P25788
C400	10.38152817	MSN	P26038
C400	11.34929213	S100A4	P26447
C400	8.985934678	EEF1G	P26641
C400	10.8220439	MST1	P26927
C400	9.886186912	STOM	P27105
C400	14.66920979	PON1	P27169
C400	10.60818484	YWHAQ	P27348
C400	9.634237029	CALR	P27797
C400	9.719016703	CANX	P27824
C400	10.82966288	CFP	P27918
C400	10.42891699	PSMA5	P28066
C400	9.450814172	PTPN6	P29350
C400	10.71768079	TKT	P29401
C400	11.07965487	SERPINA4	P29622
C400	9.219792746	EEF1D	P29692
C400	10.15005335	PRDX6	P30041
C400	11.02638165	BLVRB	P30043
C400	10.63481072	PRDX5	P30044
C400	9.619125739	PRDX3	P30048
C400	9.961553663	PEBP1	P30086
C400	10.66505712	PDIA3	P30101
C400	10.0528912	PPP2R1A	P30153
C400	8.540038838	SERPINB1	P30740
C400	9.859272663	SERPINB1	P30740-1-379
C400	10.12814186	CPS1	P31327
C400	9.058894692	ATIC	P31939
C400	9.923009281	YWHAB	P31946
C400	9.731843542	STIP1	P31948
C400	11.78649414	PRDX2	P32119
C400	10.27861266	CDH5	P33151
C400	11.00523231	KIF5B	P33176
C400	10.60073607	MAN1A1	P33908
C400	9.457520541	HSPA4	P34932
C400	9.492006087	PRSS3	P35030
C400	10.04896982	PHB	P35232
C400	9.828666998	THBS4	P35443
C400	9.569638859	KRT9	P35527
C400	13.27102648	SAA4	P35542
C400	9.714898974	MYH9	P35579
C400	9.386457189	COPB2	P35606
C400	9.180847533	BSG	P35613
C400	12.53164602	IGFALS	P35858
C400	9.937052445	KRT2	P35908
C400	16.95258686	ATP5F1C	P36542
C400	11.92452454	SERPINF1	P36955
C400	10.96483905	CFHR2	P36980
C400	9.214206644	HPCAL1	P37235
C400	9.144030529	TAGLN2	P37802
C400	9.532026254	TALDO1	P37837
C400	9.502340154	SNCA	P37840-1-140
C400	9.042835399	HSPA9	P38646
C400	9.259035355	DDOST	P39656
C400	10.15176431	GP5	P40197
C400	9.4537444	CCT6A	P40227
C400	9.734030505	MDH1	P40925
C400	9.724375223	MDH2	P40926
C400	9.726306716	EIF2S3	P41091
C400	11.0832596	PTGDS	P41222
C400	9.937978981	ACTR1B	P42025
C400	9.596519338	PRCP	P42785
C400	10.88062248	MCAM	P43121
C400	12.73715573	BTD	P43251
C400	9.616735638	GPD2	P43304
C400	11.56058531	AFM	P43652
C400	10.34731387	AFM	P43652-22-599
C400	9.56822723	USP5	P45974
C400	10.09739286	CAPZA2	P47755
C400	9.843753503	CAPZB	P47756
C400	9.245568522	LIMS1	P48059
C400	8.962216848	ME1	P48163
C400	9.321186035	ARCN1	P48444
C400	9.416706567	CCT5	P48643
C400	11.55442585	IDH2	P48735
C400	9.845128337	MASP1	P48740
C400	9.573594162	CCT3	P49368
C400	9.087824818	TUFM	P49411
C400	9.708982629	PSMB3	P49720
C400	10.01166681	PSMB2	P49721
C400	9.356728986	COMP	P49747
C400	9.437571407	TMED10	P49755
C400	11.30156916	SELENOP	P49908
C400	12.31550231	CAMP	P49913
C400	10.02537244	GDI2	P50395
C400	9.058025802	VASP	P50552
C400	9.30404382	CCT8	P50990
C400	10.05887327	CCT4	P50991
C400	9.31194942	RAB5C	P51148
C400	9.422250612	RAB7A	P51149
C400	9.299539229	SSR4	P51571
C400	10.35037805	ALDH3A2	P51648
C400	14.0492694	LUM	P51884
C400	8.406344751	LUM	P51884-19-338
C400	9.438486576	ARHGDIA	P52565
C400	9.73275103	CAPZA1	P52907
C400	9.59277073	ACLY	P53396
C400	9.603354406	COPB1	P53618
C400	9.884211988	COPA	P53621
C400	8.999205669	RAD23B	P54727
C400	9.48334503	AK2	P54819
C400	9.793909827	NAPA	P54920
C400	10.1376142	EIF5	P55010
C400	11.65089183	APOC4	P55056
C400	11.29145943	PLTP	P55058
C400	12.97151418	PLTP	P55058-18-493
C400	9.805009445	VCP	P55072
C400	9.58657685	NAP1L1	P55209
C400	10.35576588	CDH13	P55290
C400	9.622509879	NPEPPS	P55786
C400	9.316820028	MARS1	P56192
C400	11.50236179	ANTXR2	P58335
C400	9.49540155	MTPN	P58546
C400	9.574112213	MYL6	P60660
C400	11.31516124	ACTB	P60709
C400	9.638615421	EIF4A1	P60842
C400	11.92091852	PSMA6	P60900
C400	9.653176077	CDC42	P60953
C400	9.715072937	DSTN	P60981
C400	9.920183556	KRTDAP	P60985
C400	9.936204278	RAB8A	P61006
C400	9.791323831	RAB5B	P61020
C400	9.567401193	RAB10	P61026
C400	10.89501137	UBE2N	P61088
C400	9.081662675	RAB14	P61106
C400	9.807248518	ACTR3	P61158
C400	9.281544188	ACTR2	P61160
C400	9.647796248	ACTR1A	P61163
C400	11.07067223	ARF3	P61204
C400	10.68187165	RAP1B	P61224
C400	8.522975228	RAP2B	P61225
C400	9.369372729	HSPE1	P61604
C400	16.35912258	LYZ	P61626-19-148
C400	10.39491652	B2M	P61769
C400	8.830105344	B2M	P61769-21-119
C400	9.310611009	HNRNPK	P61978
C400	9.567345303	YWHAG	P61981
C400	9.929474018	YWHAE	P62258
C400	9.399162352	RPS13	P62277
C400	9.814023535	TMSB4X	P62328
C400	9.886657712	PSMC6	P62333
C400	13.66216984	RPS6	P62753
C400	11.55747232	H4C1	P62805
C400	12.14142458	RAB1A	P62820
C400	9.257519756	RAN	P62826
C400	10.21472028	GNB1	P62873
C400	13.03575831	RPL10A	P62906
C400	9.682158294	PPIA	P62937
C400	10.02526394	PPIA	P62937-1-165
C400	14.37615144	RPS27A	P62979
C400	9.636762215	AP2B1	P63010
C400	9.851194872	YWHAZ	P63104
C400	12.333642	EIF5A	P63241
C400	9.642915666	ACTG1	P63261
C400	9.569937907	TPM4	P67936
C400	9.810394316	ACTC1	P68032
C400	10.52659795	EEF1A1	P68104
C400	10.57694505	TUBA1B	P68363
C400	10.38951407	TUBA4A	P68366
C400	9.660564824	TUBB4B	P68371
C400	12.22256482	HBB	P68871
C400	10.88743262	HBG2	P69892
C400	12.82289869	HBA1	P69905
C400	9.532721356	CCT2	P78371
C400	10.10541099	GSTO1	P78417
C400	12.02663227	GPLD1	P80108
C400	8.77506297	S100A12	P80511
C400	12.57640849	IGLV3-21	P80748
C400	9.712221156	HSPG2	P98160
C400	14.45965365	CYCS	P99999
C400	9.017437734	Rv3404c	P9WKZ3
C400	9.931330022	atpA	P9WPU7
C400	9.89889821	MPP1	Q00013
C400	9.183499544	CLTC	Q00610
C400	10.44981202	CAP1	Q01518
C400	9.257671751	PFKP	Q01813
C400	9.82954283	GUCY1B1	Q02153
C400	9.522826855	PLGLB1	Q02325
C400	11.76707519	NUCB1	Q02818
C400	9.765241681	CFHR3	Q02985
C400	9.338584788	CFHR1	Q03591
C400	10.74625041	HGFAC	Q04756
C400	10.09563997	GLO1	Q04760
C400	9.802593823	YWHAH	Q04917
C400	10.32799252	PRKCD	Q05655
C400	9.860855919	CALD1	Q05682
C400	12.50732405	ITIH3	Q06033
C400	10.12156101	ITIH3	Q06033-35-651
C400	9.434934433	PSME1	Q06323
C400	9.114582027	FMOD	Q06828
C400	10.3246631	PRDX1	Q06830
C400	10.40636063	KLC1	Q07866
C400	10.45586544	LRP1	Q07954
C400	11.78026802	LGALS3BP	Q08380
C400	10.4601877	FGL1	Q08830
C400	8.391775425	nrp	Q10896
C400	10.18547101	EFEMP1	Q12805
C400	12.60107384	EFEMP1	Q12805-18-493
C400	12.02062741	CNTN1	Q12860
C400	9.254924573	SPP2	Q13103
C400	9.765907101	MMRN1	Q13201
C400	9.756591266	SELENBP1	Q13228
C400	10.74248175	SEMA3F	Q13275
C400	11.3488582	ILK	Q13418
C400	9.565288601	DCTN2	Q13561
C400	13.32067156	IQGAP2	Q13576
C400	9.574770714	STIM1	Q13586
C400	9.02621418	FHL1	Q13642
C400	12.10082586	APOF	Q13790
C400	10.05437236	ENPP2	Q13822
C400	9.850729582	DSG2	Q14126
C400	9.100307001	SEPTIN6	Q14141
C400	9.931890725	DCTN1	Q14203
C400	9.723294591	DYNC1H1	Q14204
C400	9.265240379	CTTN	Q14247
C400	9.6687819	FLOT2	Q14254
C400	10.95744252	FGL2	Q14314
C400	10.00984755	SPARCL1	Q14515
C400	11.03226277	HABP2	Q14520
C400	12.17499278	ITIH4	Q14624
C400	10.64552225	ITIH4	Q14624-29-661
C400	10.59057393	ITIH4	Q14624-689-930
C400	9.796350385	GANAB	Q14697
C400	9.634866632	LTBP1	Q14766
C400	9.794054902	KPNB1	Q14974
C400	9.737470245	SEPTIN2	Q15019
C400	10.22657289	POSTN	Q15063
C400	9.950034852	PDIA6	Q15084
C400	11.09395894	PCOLCE	Q15113
C400	10.58780632	PON3	Q15166
C400	8.941185495	PCBP1	Q15365
C400	9.320199808	PCBP2	Q15366
C400	10.61247828	RSU1	Q15404
C400	11.49866177	FCN2	Q15485
C400	10.6152164	TGFBI	Q15582
C400	9.729115339	MAPRE1	Q15691
C400	10.29438167	CD226	Q15762
C400	8.574833327	STXBP2	Q15833
C400	9.311646917	ZYX	Q15942
C400	9.031025066	SEPTIN7	Q16181
C400	11.0748694	ECM1	Q16610
C400	9.618332707	DBN1	Q16643
C400	10.72539548	MAN2A1	Q16706
C400	11.13587557	AOC3	Q16853
C400	9.642471494	IMMT	Q16891
C400	9.235060339	INF2	Q27J81
C400	10.12483545	DDI2	Q5TDH0
C400	12.93101582	ZFYVE26	Q68DK2
C400	10.36965099	VASN	Q6EMK4
C400	13.30087885	VASN	Q6EMK4-24-673
C400	9.347230304	LAIR1	Q6GTX8
C400	9.353933078	LAMTOR1	Q6IAA8
C400	9.431338955	TWF2	Q6IBS0
C400	19.18151897	FAHD1	Q6P587
C400	11.36895621	PLXDC2	Q6UX71
C400	11.38818687	PI16	Q6UXB8
C400	10.61309442	CD109	Q6YHK3
C400	10.25946239	UNC13D	Q70J99
C400	10.00036488	TUBA1A	Q71U36
C400	10.25700684	ADAMTS13	Q76LX8
C400	9.491203449	DOK3	Q7L591
C400	8.81367981	ABI3BP	Q7Z7G0
C400	10.45694651	MEGF8	Q7Z7M0
C400	9.858986752	SERPINA11	Q86U17
C400	9.899612561	OAF	Q86UD1
C400	10.3906012	FERMT3	Q86UX7
C400	9.345192722	CD163	Q86VB7
C400	9.420451003	CAND1	Q86VP6
C400	10.62781615	TREML1	Q86YW5
C400	8.781248411	LILRA3	Q8N6C8
C400	9.886719846	GOLM1	Q8NBJ4
C400	9.188222291	PCYOX1L	Q8NBM8
C400	10.42360418	PCSK9	Q8NBP7
C400	9.801356975	TXNDC5	Q8NBS9
C400	10.66324361	ANGPTL6	Q8NI99
C400	9.082704115	PDCD6IP	Q8WUM4
C400	9.109739976	BRK1	Q8WUW1
C400	9.656769798	OIT3	Q8WWZ8
C400	9.339741811	MUC16	Q8WXI7
C400	9.427350292	TTN	Q8WZ42
C400	9.91823094	CFHR4	Q92496
C400	10.62361593	PRG4	Q92954
C400	9.584375569	ATP2A3	Q93084
C400	10.44954835	PDLIM5	Q96HC4
C400	11.96122418	CPB2	Q96IY4
C400	15.87945089	CPB2	Q96IY4-23-114
C400	9.960123334	CNDP1	Q96KN2
C400	9.05497931	PRAP1	Q96NZ9
C400	10.62076986	PRAP1	Q96NZ9-21-151
C400	12.12662011	PGLYRP2	Q96PD5
C400	13.67422295	PUS7	Q96PZ0
C400	9.592093129	VPS35	Q96QK1
C400	9.994348947	SCGB3A1	Q96QR1
C400	8.932793476	CNN2	Q99439
C400	9.33963555	PARK7	Q99497
C400	9.840625427	PHB2	Q99623
C400	10.28214011	OLFM1	Q99784
C400	9.205029301	CCT7	Q99832
C400	11.10454654	RARRES2	Q99969
C400	9.826562692	CORO1B	Q9BR76
C400	9.209263273	ESYT1	Q9BSJ8
C400	9.660088691	FUCA2	Q9BTY2
C400	10.20671079	PDCD10	Q9BUL8
C400	10.64903864	COLEC11	Q9BWP8
C400	9.844530918	CFHR5	Q9BXR6
C400	12.67592147	CRNKL1	Q9BZJ0
C400	9.569097956	RTN4R	Q9BZR6
C400	9.334862746	TOLLIP	Q9H0E2
C400	9.484543198	RAB1B	Q9H0U4
C400	11.07884146	SH3BGRL3	Q9H299
C400	9.397293933	RNPEP	Q9H4A4
C400	15.22333696	RNPEP	Q9H4A4-2-650
C400	10.27474904	DPEP2	Q9H4A9
C400	10.0087185	TUBB1	Q9H4B7
C400	9.943975523	PLEKHA4	Q9H4M7
C400	9.315739729	EHD1	Q9H4M9
C400	10.22929101	RGCC	Q9H4X1
C400	9.393531335	PARVB	Q9HBI1
C400	11.23849235	APMAP	Q9HDC9
C400	10.19218913	VTA1	Q9NP79
C400	11.14323354	IL1RAP	Q9NPH3
C400	10.44936741	CRTAC1	Q9NQ79
C400	9.823352974	RTN4	Q9NQC3
C400	10.01748902	XPNPEP1	Q9NQW7
C400	9.464999349	PDLIM7	Q9NR12
C400	8.678073342	SAR1A	Q9NR31
C400	9.977786163	ATG3	Q9NT62
C400	10.10265209	OLA1	Q9NTK5
C400	16.83836626	CBLN4	Q9NTU7
C400	9.643417745	ARL8B	Q9NVJ2
C400	9.352138293	TUBA8	Q9NY65
C400	9.600479337	ERAP1	Q9NZ08
C400	9.731350432	ADA2	Q9NZK5
C400	11.22366066	C1RL	Q9NZP8
C400	11.25859326	C1RL	Q9NZP8-36-487
C400	9.15726123	ABRACL	Q9P1F3
C400	10.27199175	BIN2	Q9UBW5
C400	9.60364276	FBLN5	Q9UBX5
C400	12.15038108	FETUB	Q9UGM5
C400	11.79349025	PCYOX1	Q9UHG3
C400	10.60213139	DDX20	Q9UHI6
C400	9.696901096	DBNL	Q9UJU6
C400	10.69533896	SERPINA10	Q9UK55
C400	9.193896357	PSME2	Q9UL46
C400	14.22471923	TRPC5	Q9UL62
C400	10.2913399	HEG1	Q9ULI3
C400	9.756408726	CORO1C	Q9ULV4
C400	10.29275339	MINPP1	Q9UNW1
C400	9.534337572	RUVBL2	Q9Y230
C400	10.25724612	RUVBL1	Q9Y265
C400	9.882967464	TLN1	Q9Y490
C400	19.73598121	MYO5A	Q9Y4I1
C400	12.10793052	HYOU1	Q9Y4L1
C400	11.31149106	SUPT16H	Q9Y5B9
C400	10.90684363	ANGPTL3	Q9Y5C1
C400	9.374505417	COPG1	Q9Y678
C400	10.36464756	FCGBP	Q9Y6R7
C400	9.586464425	FCGBP	Q9Y6R7-24-5405
C400	11.95923282	COLEC10	Q9Y6Z7
C401	9.16013934	IGLV8-61	A0A075B6I0	Unlikely TB	Negative	-0.02	-2.44		Female	Gambia
C401	8.799595021	IGLV5-37	A0A075B6J1-20-123	Unlikely TB	Negative	-0.02	-2.44		Female	Gambia
C401	11.60134261	IGLV2-18	A0A075B6J9	Unlikely TB	Negative	-0.02	-2.44		Female	Gambia
C401	10.47456623	IGLV3-12	A0A075B6K2	Unlikely TB	Negative	-0.02	-2.44		Female	Gambia
C401	11.9784425	IGLV3-10	A0A075B6K4	Unlikely TB	Negative	-0.02	-2.44		Female	Gambia
C401	12.26783856	IGLV3-10	A0A075B6K4-20-115	Unlikely TB	Negative	-0.02	-2.44		Female	Gambia
C401	10.78210023	IGLV3-9	A0A075B6K5	Unlikely TB	Negative	-0.02	-2.44		Female	Gambia
C401	16.24788181	IGKV2-28	A0A075B6P5-20-120	Unlikely TB	Negative	-0.02	-2.44		Female	Gambia
C401	11.35344344	IGHV3-64	A0A075B6Q5	Unlikely TB	Negative	-0.02	-2.44		Female	Gambia
C401	10.30465971	IGKV2D-24	A0A075B6R9	Unlikely TB	Negative	-0.02	-2.44		Female	Gambia
C401	12.40395458	IGKV1D-17	A0A075B6S4-23-117	Unlikely TB	Negative	-0.02	-2.44		Female	Gambia
C401	13.05195929	IGKV1-27	A0A075B6S5	Unlikely TB	Negative	-0.02	-2.44		Female	Gambia
C401	16.08153904	IGKV1-37	A0A075B6S9-23-117	Unlikely TB	Negative	-0.02	-2.44		Female	Gambia
C401	9.258742096	IGKV3D-15	A0A087WSY6	Unlikely TB	Negative	-0.02	-2.44		Female	Gambia
C401	12.28124455	IGKV3D-15	A0A087WSY6-21-115	Unlikely TB	Negative	-0.02	-2.44		Female	Gambia
C401	10.43944357	IGKV2-40	A0A087WW87	Unlikely TB	Negative	-0.02	-2.44		Female	Gambia
C401	12.53120508	IGHV3-49	A0A0A0MS15	Unlikely TB	Negative	-0.02	-2.44		Female	Gambia
C401	13.3358773	IGHV3-49	A0A0A0MS15-20-119	Unlikely TB	Negative	-0.02	-2.44		Female	Gambia
C401	9.029891007	IGKV6D-21	A0A0A0MT36	Unlikely TB	Negative	-0.02	-2.44		Female	Gambia
C401	13.63888712	IGLV1-36	A0A0B4J1U3	Unlikely TB	Negative	-0.02	-2.44		Female	Gambia
C401	9.871850465	IGHV3-15	A0A0B4J1V0	Unlikely TB	Negative	-0.02	-2.44		Female	Gambia
C401	12.17139471	IGHV3-15	A0A0B4J1V0-20-119	Unlikely TB	Negative	-0.02	-2.44		Female	Gambia
C401	9.15577543	IGHV2-26	A0A0B4J1V2	Unlikely TB	Negative	-0.02	-2.44		Female	Gambia
C401	8.876651798	IGHV3-73	A0A0B4J1V6	Unlikely TB	Negative	-0.02	-2.44		Female	Gambia
C401	13.98798824	IGHV3-73	A0A0B4J1V6-20-119	Unlikely TB	Negative	-0.02	-2.44		Female	Gambia
C401	8.436638352	IGHV3-74	A0A0B4J1X5	Unlikely TB	Negative	-0.02	-2.44		Female	Gambia
C401	12.2909954	IGHV3-43	A0A0B4J1X8-20-118	Unlikely TB	Negative	-0.02	-2.44		Female	Gambia
C401	8.595779531	IGLV9-49	A0A0B4J1Y8	Unlikely TB	Negative	-0.02	-2.44		Female	Gambia
C401	9.018068725	IGLV9-49	A0A0B4J1Y8-20-123	Unlikely TB	Negative	-0.02	-2.44		Female	Gambia
C401	10.67228214	IGHV3-72	A0A0B4J1Y9	Unlikely TB	Negative	-0.02	-2.44		Female	Gambia
C401	12.4449986	IGKV1D-13	A0A0B4J2D9-23-117	Unlikely TB	Negative	-0.02	-2.44		Female	Gambia
C401	11.70766738	IGHV1-69D	A0A0B4J2H0	Unlikely TB	Negative	-0.02	-2.44		Female	Gambia
C401	9.806436021	IGKV6-21	A0A0C4DH24-20-114	Unlikely TB	Negative	-0.02	-2.44		Female	Gambia
C401	12.22174188	IGKV3D-20	A0A0C4DH25-21-116	Unlikely TB	Negative	-0.02	-2.44		Female	Gambia
C401	10.79577569	IGHV1-3	A0A0C4DH29	Unlikely TB	Negative	-0.02	-2.44		Female	Gambia
C401	11.31060339	IGHV1-18	A0A0C4DH31	Unlikely TB	Negative	-0.02	-2.44		Female	Gambia
C401	11.04364441	IGHV3-20	A0A0C4DH32-20-117	Unlikely TB	Negative	-0.02	-2.44		Female	Gambia
C401	11.38685039	IGHV1-24	A0A0C4DH33-20-117	Unlikely TB	Negative	-0.02	-2.44		Female	Gambia
C401	9.303430388	IGHV4-28	A0A0C4DH34	Unlikely TB	Negative	-0.02	-2.44		Female	Gambia
C401	12.67488737	IGHV3-35	A0A0C4DH35	Unlikely TB	Negative	-0.02	-2.44		Female	Gambia
C401	11.48742363	IGHV3-38	A0A0C4DH36	Unlikely TB	Negative	-0.02	-2.44		Female	Gambia
C401	13.90323912	IGHV5-51	A0A0C4DH38	Unlikely TB	Negative	-0.02	-2.44		Female	Gambia
C401	11.08672113	IGHV5-51	A0A0C4DH38-20-117	Unlikely TB	Negative	-0.02	-2.44		Female	Gambia
C401	14.64833737	IGHV3-66	A0A0C4DH42-20-116	Unlikely TB	Negative	-0.02	-2.44		Female	Gambia
C401	9.742258864	IGHV2-70D	A0A0C4DH43	Unlikely TB	Negative	-0.02	-2.44		Female	Gambia
C401	11.59891722	IGKV3D-7	A0A0C4DH55-24-119	Unlikely TB	Negative	-0.02	-2.44		Female	Gambia
C401	13.00368781	IGKV1-9	A0A0C4DH69-23-117	Unlikely TB	Negative	-0.02	-2.44		Female	Gambia
C401	12.42908604	IGKV1-6	A0A0C4DH72-23-117	Unlikely TB	Negative	-0.02	-2.44		Female	Gambia
C401	15.75032979	IGKV1-12	A0A0C4DH73-23-117	Unlikely TB	Negative	-0.02	-2.44		Female	Gambia
C401	9.223149169	IGHV7-4-1	A0A0J9YVY3-20-117	Unlikely TB	Negative	-0.02	-2.44		Female	Gambia
C401	11.97116231	IGHV3-64D	A0A0J9YX35	Unlikely TB	Negative	-0.02	-2.44		Female	Gambia
C401	9.6973198	IGLL5	B9A064	Unlikely TB	Negative	-0.02	-2.44		Female	Gambia
C401	9.100971692	PDLIM1	O00151	Unlikely TB	Negative	-0.02	-2.44		Female	Gambia
C401	10.42638643	MASP2	O00187	Unlikely TB	Negative	-0.02	-2.44		Female	Gambia
C401	12.28380293	MASP2	O00187-16-686	Unlikely TB	Negative	-0.02	-2.44		Female	Gambia
C401	9.000265341	RAB27B	O00194	Unlikely TB	Negative	-0.02	-2.44		Female	Gambia
C401	9.439147487	PSMD11	O00231	Unlikely TB	Negative	-0.02	-2.44		Female	Gambia
C401	9.799972059	PSMD12	O00232	Unlikely TB	Negative	-0.02	-2.44		Female	Gambia
C401	9.869230175	CLIC1	O00299	Unlikely TB	Negative	-0.02	-2.44		Female	Gambia
C401	10.14978281	QSOX1	O00391	Unlikely TB	Negative	-0.02	-2.44		Female	Gambia
C401	9.079888247	IPO5	O00410	Unlikely TB	Negative	-0.02	-2.44		Female	Gambia
C401	9.011063534	DNM1L	O00429	Unlikely TB	Negative	-0.02	-2.44		Female	Gambia
C401	9.035449834	STK25	O00506	Unlikely TB	Negative	-0.02	-2.44		Female	Gambia
C401	10.50372755	CHL1	O00533	Unlikely TB	Negative	-0.02	-2.44		Female	Gambia
C401	11.43968897	CHL1	O00533-25-1208	Unlikely TB	Negative	-0.02	-2.44		Female	Gambia
C401	11.17344423	NRP1	O14786	Unlikely TB	Negative	-0.02	-2.44		Female	Gambia
C401	11.6332713	APOL1	O14791	Unlikely TB	Negative	-0.02	-2.44		Female	Gambia
C401	9.24071152	PSMA7	O14818	Unlikely TB	Negative	-0.02	-2.44		Female	Gambia
C401	9.653974988	MYL12B	O14950	Unlikely TB	Negative	-0.02	-2.44		Female	Gambia
C401	9.600839515	XPO1	O14980	Unlikely TB	Negative	-0.02	-2.44		Female	Gambia
C401	9.641773564	ARPC1B	O15143	Unlikely TB	Negative	-0.02	-2.44		Female	Gambia
C401	14.93856288	ARPC2	O15144	Unlikely TB	Negative	-0.02	-2.44		Female	Gambia
C401	9.086037521	ARPC3	O15145	Unlikely TB	Negative	-0.02	-2.44		Female	Gambia
C401	9.195161313	ARPC5	O15511	Unlikely TB	Negative	-0.02	-2.44		Female	Gambia
C401	12.45143734	EIF4G3	O43432	Unlikely TB	Negative	-0.02	-2.44		Female	Gambia
C401	9.147873653	ACTN4	O43707	Unlikely TB	Negative	-0.02	-2.44		Female	Gambia
C401	11.57816452	CD5L	O43866	Unlikely TB	Negative	-0.02	-2.44		Female	Gambia
C401	8.399195944	CD5L	O43866-20-347	Unlikely TB	Negative	-0.02	-2.44		Female	Gambia
C401	10.19758091	PLIN3	O60664	Unlikely TB	Negative	-0.02	-2.44		Female	Gambia
C401	12.05357453	H2BC12	O60814	Unlikely TB	Negative	-0.02	-2.44		Female	Gambia
C401	13.17003238	FCGR3B	O75015	Unlikely TB	Negative	-0.02	-2.44		Female	Gambia
C401	10.5406047	FCGR3B	O75015-17-200	Unlikely TB	Negative	-0.02	-2.44		Female	Gambia
C401	9.00422542	WDR1	O75083	Unlikely TB	Negative	-0.02	-2.44		Female	Gambia
C401	12.1276802	ICOSLG	O75144	Unlikely TB	Negative	-0.02	-2.44		Female	Gambia
C401	9.317572719	CS	O75390	Unlikely TB	Negative	-0.02	-2.44		Female	Gambia
C401	8.4524838	SEC22B	O75396	Unlikely TB	Negative	-0.02	-2.44		Female	Gambia
C401	9.353234157	SKAP2	O75563	Unlikely TB	Negative	-0.02	-2.44		Female	Gambia
C401	13.60507486	FCN3	O75636	Unlikely TB	Negative	-0.02	-2.44		Female	Gambia
C401	8.848753173	ZMPSTE24	O75844	Unlikely TB	Negative	-0.02	-2.44		Female	Gambia
C401	8.785873864	IDH1	O75874	Unlikely TB	Negative	-0.02	-2.44		Female	Gambia
C401	11.10926721	ATRN	O75882	Unlikely TB	Negative	-0.02	-2.44		Female	Gambia
C401	8.458786024	ARL6IP5	O75915	Unlikely TB	Negative	-0.02	-2.44		Female	Gambia
C401	12.94844488	APOM	O95445	Unlikely TB	Negative	-0.02	-2.44		Female	Gambia
C401	12.08982875	PARN	O95453	Unlikely TB	Negative	-0.02	-2.44		Female	Gambia
C401	10.15854985	H6PD	O95479	Unlikely TB	Negative	-0.02	-2.44		Female	Gambia
C401	11.14257713	VNN1	O95497	Unlikely TB	Negative	-0.02	-2.44		Female	Gambia
C401	10.14281069	AP2A1	O95782	Unlikely TB	Negative	-0.02	-2.44		Female	Gambia
C401	9.375974186	CAVIN2	O95810	Unlikely TB	Negative	-0.02	-2.44		Female	Gambia
C401	10.20839193	LDHA	P00338	Unlikely TB	Negative	-0.02	-2.44		Female	Gambia
C401	9.215209637	ALDH1A1	P00352	Unlikely TB	Negative	-0.02	-2.44		Female	Gambia
C401	10.13549408	GLUD1	P00367	Unlikely TB	Negative	-0.02	-2.44		Female	Gambia
C401	8.980459516	CYB5R3	P00387	Unlikely TB	Negative	-0.02	-2.44		Female	Gambia
C401	12.80038868	CP	P00450	Unlikely TB	Negative	-0.02	-2.44		Female	Gambia
C401	9.197752238	CP	P00450-20-1065	Unlikely TB	Negative	-0.02	-2.44		Female	Gambia
C401	11.42176592	F13A1	P00488	Unlikely TB	Negative	-0.02	-2.44		Female	Gambia
C401	9.532528142	PNP	P00491	Unlikely TB	Negative	-0.02	-2.44		Female	Gambia
C401	9.692935603	HPRT1	P00492	Unlikely TB	Negative	-0.02	-2.44		Female	Gambia
C401	10.50794733	PGK1	P00558	Unlikely TB	Negative	-0.02	-2.44		Female	Gambia
C401	9.60971143	AK1	P00568	Unlikely TB	Negative	-0.02	-2.44		Female	Gambia
C401	12.01821407	F2	P00734	Unlikely TB	Negative	-0.02	-2.44		Female	Gambia
C401	9.120122375	F2	P00734-364-622	Unlikely TB	Negative	-0.02	-2.44		Female	Gambia
C401	12.77095896	F2	P00734-44-622	Unlikely TB	Negative	-0.02	-2.44		Female	Gambia
C401	11.53779136	C1R	P00736	Unlikely TB	Negative	-0.02	-2.44		Female	Gambia
C401	14.42071905	HP	P00738	Unlikely TB	Negative	-0.02	-2.44		Female	Gambia
C401	11.23170249	HP	P00738-162-406	Unlikely TB	Negative	-0.02	-2.44		Female	Gambia
C401	11.11761753	HP	P00738-19-406	Unlikely TB	Negative	-0.02	-2.44		Female	Gambia
C401	12.48396029	HPR	P00739	Unlikely TB	Negative	-0.02	-2.44		Female	Gambia
C401	10.10026065	F9	P00740	Unlikely TB	Negative	-0.02	-2.44		Female	Gambia
C401	11.64995481	F10	P00742	Unlikely TB	Negative	-0.02	-2.44		Female	Gambia
C401	11.18770857	CFD	P00746	Unlikely TB	Negative	-0.02	-2.44		Female	Gambia
C401	12.29327326	PLG	P00747	Unlikely TB	Negative	-0.02	-2.44		Female	Gambia
C401	9.442245863	PLG	P00747-20-810	Unlikely TB	Negative	-0.02	-2.44		Female	Gambia
C401	12.54698715	F12	P00748	Unlikely TB	Negative	-0.02	-2.44		Female	Gambia
C401	11.9871816	CFB	P00751	Unlikely TB	Negative	-0.02	-2.44		Female	Gambia
C401	8.734430748	CFB	P00751-26-764	Unlikely TB	Negative	-0.02	-2.44		Female	Gambia
C401	9.859078342	CA1	P00915	Unlikely TB	Negative	-0.02	-2.44		Female	Gambia
C401	9.194525508	CA2	P00918	Unlikely TB	Negative	-0.02	-2.44		Female	Gambia
C401	13.28990856	SERPINC1	P01008	Unlikely TB	Negative	-0.02	-2.44		Female	Gambia
C401	14.39039289	SERPINC1	P01008-33-464	Unlikely TB	Negative	-0.02	-2.44		Female	Gambia
C401	12.62318666	SERPINA1	P01009	Unlikely TB	Negative	-0.02	-2.44		Female	Gambia
C401	11.89774667	SERPINA1	P01009-25-418	Unlikely TB	Negative	-0.02	-2.44		Female	Gambia
C401	10.73230993	SERPINA1	P01009-375-418	Unlikely TB	Negative	-0.02	-2.44		Female	Gambia
C401	12.85773887	SERPINA3	P01011	Unlikely TB	Negative	-0.02	-2.44		Female	Gambia
C401	13.25085731	SERPINA3	P01011-26-423	Unlikely TB	Negative	-0.02	-2.44		Female	Gambia
C401	12.58558449	AGT	P01019	Unlikely TB	Negative	-0.02	-2.44		Female	Gambia
C401	13.98215941	A2M	P01023	Unlikely TB	Negative	-0.02	-2.44		Female	Gambia
C401	12.28057406	A2M	P01023-24-1474	Unlikely TB	Negative	-0.02	-2.44		Female	Gambia
C401	12.21924712	C3	P01024	Unlikely TB	Negative	-0.02	-2.44		Female	Gambia
C401	11.22358804	C3	P01024-23-1663	Unlikely TB	Negative	-0.02	-2.44		Female	Gambia
C401	12.44381535	C5	P01031	Unlikely TB	Negative	-0.02	-2.44		Female	Gambia
C401	9.753602198	TIMP1	P01033-24-207	Unlikely TB	Negative	-0.02	-2.44		Female	Gambia
C401	9.981231711	CST3	P01034	Unlikely TB	Negative	-0.02	-2.44		Female	Gambia
C401	12.65973108	KNG1	P01042	Unlikely TB	Negative	-0.02	-2.44		Female	Gambia
C401	9.629111949	TGFB1	P01137	Unlikely TB	Negative	-0.02	-2.44		Female	Gambia
C401	10.18360766	IGF2	P01344	Unlikely TB	Negative	-0.02	-2.44		Female	Gambia
C401	9.055911487	IGF2	P01344-25-91	Unlikely TB	Negative	-0.02	-2.44		Female	Gambia
C401	12.74595441	JCHAIN	P01591	Unlikely TB	Negative	-0.02	-2.44		Female	Gambia
C401	10.27607294	JCHAIN	P01591-23-159	Unlikely TB	Negative	-0.02	-2.44		Female	Gambia
C401	14.15446903	IGKV1D-33	P01593	Unlikely TB	Negative	-0.02	-2.44		Female	Gambia
C401	16.68608968	IGKV1D-33	P01593-23-117	Unlikely TB	Negative	-0.02	-2.44		Female	Gambia
C401	13.98077541	IGKV1-39	P01597	Unlikely TB	Negative	-0.02	-2.44		Female	Gambia
C401	10.21228807	IGKV1-17	P01599	Unlikely TB	Negative	-0.02	-2.44		Female	Gambia
C401	10.14770213	IGKV1-5	P01602	Unlikely TB	Negative	-0.02	-2.44		Female	Gambia
C401	12.08896917	IGKV1-5	P01602-23-117	Unlikely TB	Negative	-0.02	-2.44		Female	Gambia
C401	11.28018388	IGKV3-20	P01619	Unlikely TB	Negative	-0.02	-2.44		Female	Gambia
C401	16.67972153	IGKV3-20	P01619-21-116	Unlikely TB	Negative	-0.02	-2.44		Female	Gambia
C401	11.56656473	IGLV1-47	P01700	Unlikely TB	Negative	-0.02	-2.44		Female	Gambia
C401	11.67993063	IGLV1-47	P01700-20-117	Unlikely TB	Negative	-0.02	-2.44		Female	Gambia
C401	13.58383848	IGLV1-51	P01701	Unlikely TB	Negative	-0.02	-2.44		Female	Gambia
C401	15.87460075	IGLV1-51	P01701-20-117	Unlikely TB	Negative	-0.02	-2.44		Female	Gambia
C401	14.47859025	IGLV1-40	P01703-20-118	Unlikely TB	Negative	-0.02	-2.44		Female	Gambia
C401	8.342097922	IGLV2-14	P01704	Unlikely TB	Negative	-0.02	-2.44		Female	Gambia
C401	9.278662112	IGLV3-19	P01714	Unlikely TB	Negative	-0.02	-2.44		Female	Gambia
C401	15.17778885	IGLV3-19	P01714-21-112	Unlikely TB	Negative	-0.02	-2.44		Female	Gambia
C401	11.94395653	IGLV3-25	P01717	Unlikely TB	Negative	-0.02	-2.44		Female	Gambia
C401	14.95856585	IGLV3-27	P01718-21-113	Unlikely TB	Negative	-0.02	-2.44		Female	Gambia
C401	12.71806877	IGLV6-57	P01721-20-117	Unlikely TB	Negative	-0.02	-2.44		Female	Gambia
C401	12.8370833	IGHV1-69	P01742	Unlikely TB	Negative	-0.02	-2.44		Female	Gambia
C401	14.68160264	IGHV1-46	P01743	Unlikely TB	Negative	-0.02	-2.44		Female	Gambia
C401	10.91500118	IGHV3-11	P01762-20-117	Unlikely TB	Negative	-0.02	-2.44		Female	Gambia
C401	9.346392885	IGHV3-23	P01764	Unlikely TB	Negative	-0.02	-2.44		Female	Gambia
C401	15.90501289	IGHV3-23	P01764-20-117	Unlikely TB	Negative	-0.02	-2.44		Female	Gambia
C401	8.421604781	IGHV3-13	P01766	Unlikely TB	Negative	-0.02	-2.44		Female	Gambia
C401	13.48885574	IGHV3-53	P01767-20-116	Unlikely TB	Negative	-0.02	-2.44		Female	Gambia
C401	10.6816936	IGHV3-30	P01768-20-117	Unlikely TB	Negative	-0.02	-2.44		Female	Gambia
C401	8.940176083	IGHV3-33	P01772	Unlikely TB	Negative	-0.02	-2.44		Female	Gambia
C401	9.19895779	IGHV3-7	P01780	Unlikely TB	Negative	-0.02	-2.44		Female	Gambia
C401	8.581481497	IGHV3-7	P01780-20-117	Unlikely TB	Negative	-0.02	-2.44		Female	Gambia
C401	11.45382065	IGHV3-9	P01782	Unlikely TB	Negative	-0.02	-2.44		Female	Gambia
C401	10.9045404	IGHV2-5	P01817	Unlikely TB	Negative	-0.02	-2.44		Female	Gambia
C401	10.27716474	IGHV4-39	P01824	Unlikely TB	Negative	-0.02	-2.44		Female	Gambia
C401	11.41826149	IGHV4-39	P01824-27-125	Unlikely TB	Negative	-0.02	-2.44		Female	Gambia
C401	10.20068351	PIGR	P01833	Unlikely TB	Negative	-0.02	-2.44		Female	Gambia
C401	11.4960816	PIGR	P01833-19-764	Unlikely TB	Negative	-0.02	-2.44		Female	Gambia
C401	11.98575842	IGKC	P01834	Unlikely TB	Negative	-0.02	-2.44		Female	Gambia
C401	11.60539923	IGHE	P01854	Unlikely TB	Negative	-0.02	-2.44		Female	Gambia
C401	13.25239522	IGHG1	P01857	Unlikely TB	Negative	-0.02	-2.44		Female	Gambia
C401	10.10564455	IGHG1	P01857-1-330	Unlikely TB	Negative	-0.02	-2.44		Female	Gambia
C401	12.1503238	IGHG2	P01859	Unlikely TB	Negative	-0.02	-2.44		Female	Gambia
C401	11.92659314	IGHG3	P01860	Unlikely TB	Negative	-0.02	-2.44		Female	Gambia
C401	15.57217248	IGHG4	P01861	Unlikely TB	Negative	-0.02	-2.44		Female	Gambia
C401	13.70206636	IGHM	P01871	Unlikely TB	Negative	-0.02	-2.44		Female	Gambia
C401	10.54330815	IGHM	P01871-1-453	Unlikely TB	Negative	-0.02	-2.44		Female	Gambia
C401	14.87288173	IGHA1	P01876	Unlikely TB	Negative	-0.02	-2.44		Female	Gambia
C401	10.61360582	IGHA1	P01876-1-353	Unlikely TB	Negative	-0.02	-2.44		Female	Gambia
C401	12.48590675	IGHA2	P01877	Unlikely TB	Negative	-0.02	-2.44		Female	Gambia
C401	18.16101773	IGHA2	P01877-1-340	Unlikely TB	Negative	-0.02	-2.44		Female	Gambia
C401	11.41382891	IGHD	P01880	Unlikely TB	Negative	-0.02	-2.44		Female	Gambia
C401	9.248497829	IGHD	P01880-1-384	Unlikely TB	Negative	-0.02	-2.44		Female	Gambia
C401	9.601296242	HLA-B	P01889	Unlikely TB	Negative	-0.02	-2.44		Female	Gambia
C401	8.556823328	HBE1	P02100	Unlikely TB	Negative	-0.02	-2.44		Female	Gambia
C401	9.739260218	COL1A1	P02452	Unlikely TB	Negative	-0.02	-2.44		Female	Gambia
C401	12.73862618	COL1A1	P02452-1219-1464	Unlikely TB	Negative	-0.02	-2.44		Female	Gambia
C401	8.883869684	KRT14	P02533	Unlikely TB	Negative	-0.02	-2.44		Female	Gambia
C401	9.252052172	KRT6A	P02538	Unlikely TB	Negative	-0.02	-2.44		Female	Gambia
C401	9.486241736	SPTA1	P02549	Unlikely TB	Negative	-0.02	-2.44		Female	Gambia
C401	14.66974273	APOA1	P02647	Unlikely TB	Negative	-0.02	-2.44		Female	Gambia
C401	11.4051859	APOA1	P02647-25-266	Unlikely TB	Negative	-0.02	-2.44		Female	Gambia
C401	14.13120462	APOE	P02649	Unlikely TB	Negative	-0.02	-2.44		Female	Gambia
C401	12.52936615	APOA2	P02652	Unlikely TB	Negative	-0.02	-2.44		Female	Gambia
C401	13.45847274	APOC1	P02654	Unlikely TB	Negative	-0.02	-2.44		Female	Gambia
C401	14.41721068	APOC1	P02654-29-83	Unlikely TB	Negative	-0.02	-2.44		Female	Gambia
C401	12.48052375	APOC2	P02655	Unlikely TB	Negative	-0.02	-2.44		Female	Gambia
C401	9.243591021	APOC2	P02655-23-101	Unlikely TB	Negative	-0.02	-2.44		Female	Gambia
C401	14.97250621	APOC2	P02655-29-101	Unlikely TB	Negative	-0.02	-2.44		Female	Gambia
C401	10.50596441	APOC3	P02656	Unlikely TB	Negative	-0.02	-2.44		Female	Gambia
C401	10.69075105	APOC3	P02656-21-99	Unlikely TB	Negative	-0.02	-2.44		Female	Gambia
C401	11.90433391	FGA	P02671	Unlikely TB	Negative	-0.02	-2.44		Female	Gambia
C401	12.40811888	FGA	P02671-20-35	Unlikely TB	Negative	-0.02	-2.44		Female	Gambia
C401	12.86347929	FGB	P02675	Unlikely TB	Negative	-0.02	-2.44		Female	Gambia
C401	14.61488541	FGB	P02675-31-44	Unlikely TB	Negative	-0.02	-2.44		Female	Gambia
C401	12.62581731	FGG	P02679	Unlikely TB	Negative	-0.02	-2.44		Female	Gambia
C401	8.947711622	FGG	P02679-27-453	Unlikely TB	Negative	-0.02	-2.44		Female	Gambia
C401	9.627194477	SLC4A1	P02730	Unlikely TB	Negative	-0.02	-2.44		Female	Gambia
C401	9.181039079	CRP	P02741	Unlikely TB	Negative	-0.02	-2.44		Female	Gambia
C401	10.44407076	APCS	P02743	Unlikely TB	Negative	-0.02	-2.44		Female	Gambia
C401	10.40573845	C1QA	P02745	Unlikely TB	Negative	-0.02	-2.44		Female	Gambia
C401	12.47359751	C1QB	P02746	Unlikely TB	Negative	-0.02	-2.44		Female	Gambia
C401	13.0865295	C1QC	P02747	Unlikely TB	Negative	-0.02	-2.44		Female	Gambia
C401	12.0024766	C9	P02748	Unlikely TB	Negative	-0.02	-2.44		Female	Gambia
C401	11.53775855	APOH	P02749	Unlikely TB	Negative	-0.02	-2.44		Female	Gambia
C401	13.24565048	LRG1	P02750	Unlikely TB	Negative	-0.02	-2.44		Female	Gambia
C401	9.009256531	LRG1	P02750-36-347	Unlikely TB	Negative	-0.02	-2.44		Female	Gambia
C401	9.976181348	FN1	P02751	Unlikely TB	Negative	-0.02	-2.44		Female	Gambia
C401	11.81893702	RBP4	P02753	Unlikely TB	Negative	-0.02	-2.44		Female	Gambia
C401	13.22194227	AMBP	P02760	Unlikely TB	Negative	-0.02	-2.44		Female	Gambia
C401	8.067135966	AMBP	P02760-206-352	Unlikely TB	Negative	-0.02	-2.44		Female	Gambia
C401	13.31922611	ORM1	P02763	Unlikely TB	Negative	-0.02	-2.44		Female	Gambia
C401	11.60904264	AHSG	P02765	Unlikely TB	Negative	-0.02	-2.44		Female	Gambia
C401	12.10946999	TTR	P02766	Unlikely TB	Negative	-0.02	-2.44		Female	Gambia
C401	14.03628951	ALB	P02768	Unlikely TB	Negative	-0.02	-2.44		Female	Gambia
C401	11.74109814	ALB	P02768-25-609	Unlikely TB	Negative	-0.02	-2.44		Female	Gambia
C401	12.42927364	GC	P02774	Unlikely TB	Negative	-0.02	-2.44		Female	Gambia
C401	13.74522351	PPBP	P02775	Unlikely TB	Negative	-0.02	-2.44		Female	Gambia
C401	12.86834775	PPBP	P02775-35-128	Unlikely TB	Negative	-0.02	-2.44		Female	Gambia
C401	11.565005	PF4	P02776	Unlikely TB	Negative	-0.02	-2.44		Female	Gambia
C401	11.3820606	TFRC	P02786	Unlikely TB	Negative	-0.02	-2.44		Female	Gambia
C401	14.4763009	TF	P02787	Unlikely TB	Negative	-0.02	-2.44		Female	Gambia
C401	10.45683639	TF	P02787-20-698	Unlikely TB	Negative	-0.02	-2.44		Female	Gambia
C401	9.863927739	LTF	P02788	Unlikely TB	Negative	-0.02	-2.44		Female	Gambia
C401	10.93586206	LTF	P02788-20-710	Unlikely TB	Negative	-0.02	-2.44		Female	Gambia
C401	13.92970298	HPX	P02790	Unlikely TB	Negative	-0.02	-2.44		Female	Gambia
C401	8.668057612	HPX	P02790-24-462	Unlikely TB	Negative	-0.02	-2.44		Female	Gambia
C401	8.902798562	ANG	P03950	Unlikely TB	Negative	-0.02	-2.44		Female	Gambia
C401	10.86170276	F11	P03951	Unlikely TB	Negative	-0.02	-2.44		Female	Gambia
C401	11.93371012	KLKB1	P03952	Unlikely TB	Negative	-0.02	-2.44		Female	Gambia
C401	15.44175275	KLKB1	P03952-20-390	Unlikely TB	Negative	-0.02	-2.44		Female	Gambia
C401	12.77393898	C4BPA	P04003	Unlikely TB	Negative	-0.02	-2.44		Female	Gambia
C401	14.49675007	VTN	P04004	Unlikely TB	Negative	-0.02	-2.44		Female	Gambia
C401	9.427189516	CAT	P04040	Unlikely TB	Negative	-0.02	-2.44		Female	Gambia
C401	11.82581814	FUCA1	P04066	Unlikely TB	Negative	-0.02	-2.44		Female	Gambia
C401	10.71644657	PROC	P04070	Unlikely TB	Negative	-0.02	-2.44		Female	Gambia
C401	9.513166027	ALDOA	P04075	Unlikely TB	Negative	-0.02	-2.44		Female	Gambia
C401	9.188353736	ANXA1	P04083	Unlikely TB	Negative	-0.02	-2.44		Female	Gambia
C401	12.3111752	APOB	P04114	Unlikely TB	Negative	-0.02	-2.44		Female	Gambia
C401	11.52246753	APOB	P04114-28-4563	Unlikely TB	Negative	-0.02	-2.44		Female	Gambia
C401	11.04165627	LCAT	P04180	Unlikely TB	Negative	-0.02	-2.44		Female	Gambia
C401	12.35766788	HRG	P04196	Unlikely TB	Negative	-0.02	-2.44		Female	Gambia
C401	9.544434077	HRG	P04196-19-525	Unlikely TB	Negative	-0.02	-2.44		Female	Gambia
C401	14.03381415	A1BG	P04217	Unlikely TB	Negative	-0.02	-2.44		Female	Gambia
C401	10.23105508	A1BG	P04217-22-495	Unlikely TB	Negative	-0.02	-2.44		Female	Gambia
C401	9.778076615	KRT1	P04264	Unlikely TB	Negative	-0.02	-2.44		Female	Gambia
C401	9.949065363	VWF	P04275	Unlikely TB	Negative	-0.02	-2.44		Female	Gambia
C401	12.14027965	SHBG	P04278	Unlikely TB	Negative	-0.02	-2.44		Female	Gambia
C401	10.27514873	GAPDH	P04406	Unlikely TB	Negative	-0.02	-2.44		Female	Gambia
C401	11.93600269	IGKV1-16	P04430	Unlikely TB	Negative	-0.02	-2.44		Female	Gambia
C401	13.31732113	IGKV3-11	P04433	Unlikely TB	Negative	-0.02	-2.44		Female	Gambia
C401	16.97294405	IGKV3-11	P04433-21-115	Unlikely TB	Negative	-0.02	-2.44		Female	Gambia
C401	8.779236736	HLA-A	P04439	Unlikely TB	Negative	-0.02	-2.44		Female	Gambia
C401	9.41758703	CAPNS1	P04632	Unlikely TB	Negative	-0.02	-2.44		Female	Gambia
C401	8.965741766	HSPB1	P04792	Unlikely TB	Negative	-0.02	-2.44		Female	Gambia
C401	9.577590197	RPN1	P04843	Unlikely TB	Negative	-0.02	-2.44		Female	Gambia
C401	9.368930987	RPN2	P04844	Unlikely TB	Negative	-0.02	-2.44		Female	Gambia
C401	9.117835129	GNAI2	P04899	Unlikely TB	Negative	-0.02	-2.44		Female	Gambia
C401	11.34186157	ALDOB	P05062	Unlikely TB	Negative	-0.02	-2.44		Female	Gambia
C401	9.524342753	APP	P05067	Unlikely TB	Negative	-0.02	-2.44		Female	Gambia
C401	12.09172439	APOD	P05090	Unlikely TB	Negative	-0.02	-2.44		Female	Gambia
C401	10.15071883	APOD	P05090-21-189	Unlikely TB	Negative	-0.02	-2.44		Female	Gambia
C401	9.021444809	ITGB3	P05106	Unlikely TB	Negative	-0.02	-2.44		Female	Gambia
C401	10.06335272	S100A8	P05109	Unlikely TB	Negative	-0.02	-2.44		Female	Gambia
C401	11.28709512	SERPINA5	P05154	Unlikely TB	Negative	-0.02	-2.44		Female	Gambia
C401	13.31628947	SERPING1	P05155	Unlikely TB	Negative	-0.02	-2.44		Female	Gambia
C401	8.532105109	SERPING1	P05155-23-500	Unlikely TB	Negative	-0.02	-2.44		Female	Gambia
C401	11.86702981	CFI	P05156	Unlikely TB	Negative	-0.02	-2.44		Female	Gambia
C401	11.32694232	F13B	P05160	Unlikely TB	Negative	-0.02	-2.44		Female	Gambia
C401	10.87788166	MPO	P05164	Unlikely TB	Negative	-0.02	-2.44		Female	Gambia
C401	10.33097022	ICAM1	P05362	Unlikely TB	Negative	-0.02	-2.44		Female	Gambia
C401	10.43903759	RPLP0	P05388	Unlikely TB	Negative	-0.02	-2.44		Female	Gambia
C401	11.90485786	CLEC3B	P05452	Unlikely TB	Negative	-0.02	-2.44		Female	Gambia
C401	9.770288629	CLEC3B	P05452-22-202	Unlikely TB	Negative	-0.02	-2.44		Female	Gambia
C401	11.64339588	SERPINA7	P05543	Unlikely TB	Negative	-0.02	-2.44		Female	Gambia
C401	12.87763615	SERPIND1	P05546	Unlikely TB	Negative	-0.02	-2.44		Female	Gambia
C401	10.31476147	ITGB1	P05556	Unlikely TB	Negative	-0.02	-2.44		Female	Gambia
C401	12.05778656	BCHE	P06276	Unlikely TB	Negative	-0.02	-2.44		Female	Gambia
C401	10.60434724	IGKV4-1	P06312	Unlikely TB	Negative	-0.02	-2.44		Female	Gambia
C401	9.041837581	IGKV4-1	P06312-21-121	Unlikely TB	Negative	-0.02	-2.44		Female	Gambia
C401	9.595683708	IGHV4-34	P06331	Unlikely TB	Negative	-0.02	-2.44		Female	Gambia
C401	11.85227184	GSN	P06396	Unlikely TB	Negative	-0.02	-2.44		Female	Gambia
C401	19.01591908	GSN	P06396-28-782	Unlikely TB	Negative	-0.02	-2.44		Female	Gambia
C401	9.609817845	PTMA	P06454	Unlikely TB	Negative	-0.02	-2.44		Female	Gambia
C401	9.343548505	ATP5F1B	P06576	Unlikely TB	Negative	-0.02	-2.44		Female	Gambia
C401	13.0051491	C2	P06681	Unlikely TB	Negative	-0.02	-2.44		Female	Gambia
C401	9.279560509	S100A9	P06702	Unlikely TB	Negative	-0.02	-2.44		Female	Gambia
C401	13.20339657	APOA4	P06727	Unlikely TB	Negative	-0.02	-2.44		Female	Gambia
C401	9.980519009	APOA4	P06727-21-396	Unlikely TB	Negative	-0.02	-2.44		Female	Gambia
C401	10.00029321	ENO1	P06733	Unlikely TB	Negative	-0.02	-2.44		Female	Gambia
C401	9.826751646	PYGL	P06737	Unlikely TB	Negative	-0.02	-2.44		Female	Gambia
C401	14.01860653	NPM1	P06748	Unlikely TB	Negative	-0.02	-2.44		Female	Gambia
C401	9.23043041	TPM3	P06753	Unlikely TB	Negative	-0.02	-2.44		Female	Gambia
C401	10.47897922	LDHB	P07195	Unlikely TB	Negative	-0.02	-2.44		Female	Gambia
C401	11.66470839	PROS1	P07225	Unlikely TB	Negative	-0.02	-2.44		Female	Gambia
C401	10.1215623	P4HB	P07237	Unlikely TB	Negative	-0.02	-2.44		Female	Gambia
C401	9.758160122	CSF1R	P07333	Unlikely TB	Negative	-0.02	-2.44		Female	Gambia
C401	11.48847636	C8A	P07357	Unlikely TB	Negative	-0.02	-2.44		Female	Gambia
C401	12.48144906	C8B	P07358	Unlikely TB	Negative	-0.02	-2.44		Female	Gambia
C401	11.04359849	GP1BA	P07359	Unlikely TB	Negative	-0.02	-2.44		Female	Gambia
C401	12.84369186	C8G	P07360	Unlikely TB	Negative	-0.02	-2.44		Female	Gambia
C401	9.046261831	CAPN1	P07384	Unlikely TB	Negative	-0.02	-2.44		Female	Gambia
C401	9.391884389	TUBB	P07437	Unlikely TB	Negative	-0.02	-2.44		Female	Gambia
C401	12.21722374	PFN1	P07737	Unlikely TB	Negative	-0.02	-2.44		Female	Gambia
C401	9.072316823	BPGM	P07738	Unlikely TB	Negative	-0.02	-2.44		Female	Gambia
C401	14.35063649	EPRS1	P07814	Unlikely TB	Negative	-0.02	-2.44		Female	Gambia
C401	10.69232387	HSP90AA1	P07900	Unlikely TB	Negative	-0.02	-2.44		Female	Gambia
C401	9.386650522	HNRNPC	P07910	Unlikely TB	Negative	-0.02	-2.44		Female	Gambia
C401	9.16888979	TPM2	P07951	Unlikely TB	Negative	-0.02	-2.44		Female	Gambia
C401	9.950353913	SFTPB	P07988	Unlikely TB	Negative	-0.02	-2.44		Female	Gambia
C401	12.23402252	THBS1	P07996	Unlikely TB	Negative	-0.02	-2.44		Female	Gambia
C401	9.313519289	THBS1	P07996-19-1170	Unlikely TB	Negative	-0.02	-2.44		Female	Gambia
C401	16.24413277	ANXA6	P08133	Unlikely TB	Negative	-0.02	-2.44		Female	Gambia
C401	9.043542074	RHOC	P08134	Unlikely TB	Negative	-0.02	-2.44		Female	Gambia
C401	14.98869486	SERPINA6	P08185	Unlikely TB	Negative	-0.02	-2.44		Female	Gambia
C401	9.543907768	SLC3A2	P08195	Unlikely TB	Negative	-0.02	-2.44		Female	Gambia
C401	11.40694039	HSP90AB1	P08238	Unlikely TB	Negative	-0.02	-2.44		Female	Gambia
C401	9.976535281	HSP90AB1	P08238-2-724	Unlikely TB	Negative	-0.02	-2.44		Female	Gambia
C401	13.21029435	MMP2	P08253	Unlikely TB	Negative	-0.02	-2.44		Female	Gambia
C401	10.37710247	SOD3	P08294	Unlikely TB	Negative	-0.02	-2.44		Female	Gambia
C401	8.922231799	MGP	P08493	Unlikely TB	Negative	-0.02	-2.44		Female	Gambia
C401	9.327607374	ITGA2B	P08514	Unlikely TB	Negative	-0.02	-2.44		Female	Gambia
C401	11.02611737	LPA	P08519	Unlikely TB	Negative	-0.02	-2.44		Female	Gambia
C401	9.354251669	PLEK	P08567	Unlikely TB	Negative	-0.02	-2.44		Female	Gambia
C401	13.59682437	CD14	P08571	Unlikely TB	Negative	-0.02	-2.44		Female	Gambia
C401	10.01260345	CD14	P08571-20-367	Unlikely TB	Negative	-0.02	-2.44		Female	Gambia
C401	8.899534616	MYL3	P08590	Unlikely TB	Negative	-0.02	-2.44		Female	Gambia
C401	13.01543387	CFH	P08603	Unlikely TB	Negative	-0.02	-2.44		Female	Gambia
C401	9.742401209	FCGR3A	P08637	Unlikely TB	Negative	-0.02	-2.44		Female	Gambia
C401	12.36253936	FCGR3A	P08637-17-254	Unlikely TB	Negative	-0.02	-2.44		Female	Gambia
C401	10.56861376	VIM	P08670	Unlikely TB	Negative	-0.02	-2.44		Female	Gambia
C401	12.95133462	SERPINF2	P08697	Unlikely TB	Negative	-0.02	-2.44		Female	Gambia
C401	16.58446795	SERPINF2	P08697-40-491	Unlikely TB	Negative	-0.02	-2.44		Female	Gambia
C401	10.34899228	F7	P08709	Unlikely TB	Negative	-0.02	-2.44		Female	Gambia
C401	8.98967046	KRT16	P08779	Unlikely TB	Negative	-0.02	-2.44		Female	Gambia
C401	8.835180026	IGFBP1	P08833	Unlikely TB	Negative	-0.02	-2.44		Female	Gambia
C401	10.47194779	DBH	P09172	Unlikely TB	Negative	-0.02	-2.44		Female	Gambia
C401	11.01314602	GSTP1	P09211	Unlikely TB	Negative	-0.02	-2.44		Female	Gambia
C401	9.32178743	LGALS1	P09382	Unlikely TB	Negative	-0.02	-2.44		Female	Gambia
C401	10.60041035	SPARC	P09486	Unlikely TB	Negative	-0.02	-2.44		Female	Gambia
C401	9.393316279	TPM1	P09493	Unlikely TB	Negative	-0.02	-2.44		Female	Gambia
C401	12.48947899	C1S	P09871	Unlikely TB	Negative	-0.02	-2.44		Female	Gambia
C401	9.231269774	LTA4H	P09960	Unlikely TB	Negative	-0.02	-2.44		Female	Gambia
C401	13.69735966	C4A	P0C0L4	Unlikely TB	Negative	-0.02	-2.44		Female	Gambia
C401	12.86022547	C4B	P0C0L5	Unlikely TB	Negative	-0.02	-2.44		Female	Gambia
C401	8.717051934	C4B	P0C0L5-757-1446	Unlikely TB	Negative	-0.02	-2.44		Female	Gambia
C401	9.373255582	SAA1	P0DJI8	Unlikely TB	Negative	-0.02	-2.44		Female	Gambia
C401	9.759856702	SAA2	P0DJI9	Unlikely TB	Negative	-0.02	-2.44		Female	Gambia
C401	9.197345712	SAA2	P0DJI9-19-122	Unlikely TB	Negative	-0.02	-2.44		Female	Gambia
C401	9.867619123	HSPA1A	P0DMV8	Unlikely TB	Negative	-0.02	-2.44		Female	Gambia
C401	8.935764845	HSPA1A	P0DMV8-2-641	Unlikely TB	Negative	-0.02	-2.44		Female	Gambia
C401	13.15511758	IGLC2	P0DOY2	Unlikely TB	Negative	-0.02	-2.44		Female	Gambia
C401	20.35119708	IGLC2	P0DOY2-1-106	Unlikely TB	Negative	-0.02	-2.44		Female	Gambia
C401	10.34753604	IGLC3	P0DOY3	Unlikely TB	Negative	-0.02	-2.44		Female	Gambia
C401	9.296254446	IGHV1-8	P0DP01	Unlikely TB	Negative	-0.02	-2.44		Female	Gambia
C401	14.80547312	IGHV4-38-2	P0DP08-20-117	Unlikely TB	Negative	-0.02	-2.44		Female	Gambia
C401	9.377751903	CALM1	P0DP23	Unlikely TB	Negative	-0.02	-2.44		Female	Gambia
C401	13.05849177	IGHV3-38-3	P0DTE1	Unlikely TB	Negative	-0.02	-2.44		Female	Gambia
C401	12.72532266	SRGN	P10124	Unlikely TB	Negative	-0.02	-2.44		Female	Gambia
C401	9.682341724	TXN	P10599	Unlikely TB	Negative	-0.02	-2.44		Female	Gambia
C401	9.227453094	TXN	P10599-2-105	Unlikely TB	Negative	-0.02	-2.44		Female	Gambia
C401	9.025731108	CTSA	P10619	Unlikely TB	Negative	-0.02	-2.44		Female	Gambia
C401	11.26133562	C7	P10643	Unlikely TB	Negative	-0.02	-2.44		Female	Gambia
C401	8.782738982	PRKAR1A	P10644	Unlikely TB	Negative	-0.02	-2.44		Female	Gambia
C401	9.947699584	KIT	P10721	Unlikely TB	Negative	-0.02	-2.44		Female	Gambia
C401	9.610731655	HSPD1	P10809	Unlikely TB	Negative	-0.02	-2.44		Female	Gambia
C401	14.36493929	CLU	P10909	Unlikely TB	Negative	-0.02	-2.44		Female	Gambia
C401	10.4518032	CLU	P10909-23-449	Unlikely TB	Negative	-0.02	-2.44		Female	Gambia
C401	11.02271613	HSPA5	P11021	Unlikely TB	Negative	-0.02	-2.44		Female	Gambia
C401	9.402557535	HSPA8	P11142	Unlikely TB	Negative	-0.02	-2.44		Female	Gambia
C401	8.884678403	SLC2A1	P11166	Unlikely TB	Negative	-0.02	-2.44		Female	Gambia
C401	9.812081123	SLC2A3	P11169	Unlikely TB	Negative	-0.02	-2.44		Female	Gambia
C401	9.677571906	EPB41	P11171	Unlikely TB	Negative	-0.02	-2.44		Female	Gambia
C401	9.834835925	MBL2	P11226	Unlikely TB	Negative	-0.02	-2.44		Female	Gambia
C401	9.155841677	SPTB	P11277	Unlikely TB	Negative	-0.02	-2.44		Female	Gambia
C401	9.991484216	G6PD	P11413	Unlikely TB	Negative	-0.02	-2.44		Female	Gambia
C401	9.578311701	MTHFD1	P11586	Unlikely TB	Negative	-0.02	-2.44		Female	Gambia
C401	10.78431549	CETP	P11597	Unlikely TB	Negative	-0.02	-2.44		Female	Gambia
C401	10.89004807	CETP	P11597-18-493	Unlikely TB	Negative	-0.02	-2.44		Female	Gambia
C401	9.930266177	COL6A3	P12111	Unlikely TB	Negative	-0.02	-2.44		Female	Gambia
C401	11.82736109	COL6A3	P12111-26-3177	Unlikely TB	Negative	-0.02	-2.44		Female	Gambia
C401	9.207649101	SLC25A4	P12235	Unlikely TB	Negative	-0.02	-2.44		Female	Gambia
C401	9.169232025	SLC25A6	P12236	Unlikely TB	Negative	-0.02	-2.44		Female	Gambia
C401	11.31801009	F5	P12259	Unlikely TB	Negative	-0.02	-2.44		Female	Gambia
C401	9.343283511	ACTN1	P12814	Unlikely TB	Negative	-0.02	-2.44		Female	Gambia
C401	9.13354327	CDH1	P12830	Unlikely TB	Negative	-0.02	-2.44		Female	Gambia
C401	9.735771756	SRC	P12931	Unlikely TB	Negative	-0.02	-2.44		Female	Gambia
C401	9.6018845	GP1BB	P13224	Unlikely TB	Negative	-0.02	-2.44		Female	Gambia
C401	10.010916	NCAM1	P13591	Unlikely TB	Negative	-0.02	-2.44		Female	Gambia
C401	10.90950628	ICAM2	P13598	Unlikely TB	Negative	-0.02	-2.44		Female	Gambia
C401	9.804279303	EEF2	P13639	Unlikely TB	Negative	-0.02	-2.44		Female	Gambia
C401	9.652551051	KRT10	P13645	Unlikely TB	Negative	-0.02	-2.44		Female	Gambia
C401	9.036545333	KRT5	P13647	Unlikely TB	Negative	-0.02	-2.44		Female	Gambia
C401	12.47412149	C6	P13671	Unlikely TB	Negative	-0.02	-2.44		Female	Gambia
C401	9.55048692	ALAD	P13716	Unlikely TB	Negative	-0.02	-2.44		Female	Gambia
C401	10.06834826	LCP1	P13796	Unlikely TB	Negative	-0.02	-2.44		Female	Gambia
C401	10.95923056	APEH	P13798	Unlikely TB	Negative	-0.02	-2.44		Female	Gambia
C401	9.426024392	ETFA	P13804	Unlikely TB	Negative	-0.02	-2.44		Female	Gambia
C401	10.99095371	SELL	P14151	Unlikely TB	Negative	-0.02	-2.44		Female	Gambia
C401	11.09358931	NID1	P14543	Unlikely TB	Negative	-0.02	-2.44		Female	Gambia
C401	9.654248476	PKM	P14618	Unlikely TB	Negative	-0.02	-2.44		Female	Gambia
C401	10.02816146	HSP90B1	P14625	Unlikely TB	Negative	-0.02	-2.44		Female	Gambia
C401	9.198273104	GP9	P14770	Unlikely TB	Negative	-0.02	-2.44		Female	Gambia
C401	10.48550697	MMP9	P14780	Unlikely TB	Negative	-0.02	-2.44		Female	Gambia
C401	10.01966506	MMP9	P14780-20-93	Unlikely TB	Negative	-0.02	-2.44		Female	Gambia
C401	8.731263232	RAC2	P15153	Unlikely TB	Negative	-0.02	-2.44		Female	Gambia
C401	11.97482817	CPN1	P15169	Unlikely TB	Negative	-0.02	-2.44		Female	Gambia
C401	9.453624464	GSPT1	P15170	Unlikely TB	Negative	-0.02	-2.44		Female	Gambia
C401	10.6990925	NME1	P15531	Unlikely TB	Negative	-0.02	-2.44		Female	Gambia
C401	12.44330433	IGLL1	P15814	Unlikely TB	Negative	-0.02	-2.44		Female	Gambia
C401	11.56474724	CD44	P16070	Unlikely TB	Negative	-0.02	-2.44		Female	Gambia
C401	9.167815154	ANK1	P16157	Unlikely TB	Negative	-0.02	-2.44		Female	Gambia
C401	9.114996402	GLB1	P16278	Unlikely TB	Negative	-0.02	-2.44		Female	Gambia
C401	9.381816743	PECAM1	P16284	Unlikely TB	Negative	-0.02	-2.44		Female	Gambia
C401	9.091510635	EPB42	P16452	Unlikely TB	Negative	-0.02	-2.44		Female	Gambia
C401	9.329651956	ATP2A2	P16615	Unlikely TB	Negative	-0.02	-2.44		Female	Gambia
C401	9.714250349	CD36	P16671	Unlikely TB	Negative	-0.02	-2.44		Female	Gambia
C401	9.387141595	FAH	P16930	Unlikely TB	Negative	-0.02	-2.44		Female	Gambia
C401	8.74583684	GOT1	P17174	Unlikely TB	Negative	-0.02	-2.44		Female	Gambia
C401	8.591995055	ITGA2	P17301	Unlikely TB	Negative	-0.02	-2.44		Female	Gambia
C401	11.93214594	IGFBP3	P17936	Unlikely TB	Negative	-0.02	-2.44		Female	Gambia
C401	9.277258796	PSMC3	P17980	Unlikely TB	Negative	-0.02	-2.44		Female	Gambia
C401	9.25462434	TCP1	P17987	Unlikely TB	Negative	-0.02	-2.44		Female	Gambia
C401	8.810281996	ALOX12	P18054	Unlikely TB	Negative	-0.02	-2.44		Female	Gambia
C401	9.335647157	VCL	P18206	Unlikely TB	Negative	-0.02	-2.44		Female	Gambia
C401	12.92985043	LBP	P18428	Unlikely TB	Negative	-0.02	-2.44		Female	Gambia
C401	10.6928449	PGAM1	P18669	Unlikely TB	Negative	-0.02	-2.44		Female	Gambia
C401	8.875864658	SDC1	P18827	Unlikely TB	Negative	-0.02	-2.44		Female	Gambia
C401	9.386035049	GNAZ	P19086	Unlikely TB	Negative	-0.02	-2.44		Female	Gambia
C401	10.46516428	VCAM1	P19320	Unlikely TB	Negative	-0.02	-2.44		Female	Gambia
C401	8.390372925	HK1	P19367	Unlikely TB	Negative	-0.02	-2.44		Female	Gambia
C401	10.18603693	ORM2	P19652	Unlikely TB	Negative	-0.02	-2.44		Female	Gambia
C401	11.99228427	ORM2	P19652-19-201	Unlikely TB	Negative	-0.02	-2.44		Female	Gambia
C401	11.76625805	ITIH2	P19823	Unlikely TB	Negative	-0.02	-2.44		Female	Gambia
C401	12.50027024	ITIH1	P19827	Unlikely TB	Negative	-0.02	-2.44		Female	Gambia
C401	9.393215002	RAB6A	P20340	Unlikely TB	Negative	-0.02	-2.44		Female	Gambia
C401	9.307707475	PSMB1	P20618	Unlikely TB	Negative	-0.02	-2.44		Female	Gambia
C401	10.13094869	PZP	P20742	Unlikely TB	Negative	-0.02	-2.44		Female	Gambia
C401	12.34971019	C4BPB	P20851	Unlikely TB	Negative	-0.02	-2.44		Female	Gambia
C401	9.304601881	COL5A1	P20908	Unlikely TB	Negative	-0.02	-2.44		Female	Gambia
C401	10.3280028	CSRP1	P21291	Unlikely TB	Negative	-0.02	-2.44		Female	Gambia
C401	9.617818779	FLNA	P21333	Unlikely TB	Negative	-0.02	-2.44		Female	Gambia
C401	12.10645764	CD9	P21926-2-228	Unlikely TB	Negative	-0.02	-2.44		Female	Gambia
C401	9.812678404	COMT	P21964	Unlikely TB	Negative	-0.02	-2.44		Female	Gambia
C401	8.424253079	TGM2	P21980	Unlikely TB	Negative	-0.02	-2.44		Female	Gambia
C401	11.49049286	TNXB	P22105	Unlikely TB	Negative	-0.02	-2.44		Female	Gambia
C401	8.665822656	PAICS	P22234	Unlikely TB	Negative	-0.02	-2.44		Female	Gambia
C401	8.648699322	UBA1	P22314	Unlikely TB	Negative	-0.02	-2.44		Female	Gambia
C401	13.95831733	GPX3	P22352	Unlikely TB	Negative	-0.02	-2.44		Female	Gambia
C401	9.014069634	NME2	P22392	Unlikely TB	Negative	-0.02	-2.44		Female	Gambia
C401	9.733156416	HNRNPA2B1	P22626	Unlikely TB	Negative	-0.02	-2.44		Female	Gambia
C401	13.47119856	CPN2	P22792	Unlikely TB	Negative	-0.02	-2.44		Female	Gambia
C401	10.79569269	PROZ	P22891	Unlikely TB	Negative	-0.02	-2.44		Female	Gambia
C401	9.239088136	MRC1	P22897	Unlikely TB	Negative	-0.02	-2.44		Female	Gambia
C401	10.46382655	IGHV1-2	P23083	Unlikely TB	Negative	-0.02	-2.44		Female	Gambia
C401	10.82549801	FBLN1	P23142	Unlikely TB	Negative	-0.02	-2.44		Female	Gambia
C401	10.75828977	FBLN1	P23142-30-703	Unlikely TB	Negative	-0.02	-2.44		Female	Gambia
C401	14.13671358	TCEA1	P23193	Unlikely TB	Negative	-0.02	-2.44		Female	Gambia
C401	8.816711444	ITGA6	P23229	Unlikely TB	Negative	-0.02	-2.44		Female	Gambia
C401	9.115273328	PPIB	P23284	Unlikely TB	Negative	-0.02	-2.44		Female	Gambia
C401	9.381428299	WARS1	P23381	Unlikely TB	Negative	-0.02	-2.44		Female	Gambia
C401	10.76020138	PTPRG	P23470	Unlikely TB	Negative	-0.02	-2.44		Female	Gambia
C401	9.924816728	AHCY	P23526	Unlikely TB	Negative	-0.02	-2.44		Female	Gambia
C401	9.881431293	CFL1	P23528	Unlikely TB	Negative	-0.02	-2.44		Female	Gambia
C401	12.02374461	PRTN3	P24158	Unlikely TB	Negative	-0.02	-2.44		Female	Gambia
C401	8.770132347	EEF1B2	P24534	Unlikely TB	Negative	-0.02	-2.44		Female	Gambia
C401	9.191770515	TBXAS1	P24557	Unlikely TB	Negative	-0.02	-2.44		Female	Gambia
C401	10.44056739	IGFBP6	P24592	Unlikely TB	Negative	-0.02	-2.44		Female	Gambia
C401	10.15880248	IGFBP5	P24593	Unlikely TB	Negative	-0.02	-2.44		Female	Gambia
C401	9.850060762	TNC	P24821	Unlikely TB	Negative	-0.02	-2.44		Female	Gambia
C401	9.210892588	MYL9	P24844	Unlikely TB	Negative	-0.02	-2.44		Female	Gambia
C401	9.874240056	AZGP1	P25311	Unlikely TB	Negative	-0.02	-2.44		Female	Gambia
C401	8.714209579	ATP5F1A	P25705	Unlikely TB	Negative	-0.02	-2.44		Female	Gambia
C401	8.993616872	PSMA1	P25786	Unlikely TB	Negative	-0.02	-2.44		Female	Gambia
C401	9.734521296	PSMA2	P25787	Unlikely TB	Negative	-0.02	-2.44		Female	Gambia
C401	9.247933989	PSMA3	P25788	Unlikely TB	Negative	-0.02	-2.44		Female	Gambia
C401	10.21703106	MSN	P26038	Unlikely TB	Negative	-0.02	-2.44		Female	Gambia
C401	10.96096967	S100A4	P26447	Unlikely TB	Negative	-0.02	-2.44		Female	Gambia
C401	9.581434993	EEF1G	P26641	Unlikely TB	Negative	-0.02	-2.44		Female	Gambia
C401	11.07708477	MST1	P26927	Unlikely TB	Negative	-0.02	-2.44		Female	Gambia
C401	9.274927666	STOM	P27105	Unlikely TB	Negative	-0.02	-2.44		Female	Gambia
C401	14.40204913	PON1	P27169	Unlikely TB	Negative	-0.02	-2.44		Female	Gambia
C401	9.253630368	YWHAQ	P27348	Unlikely TB	Negative	-0.02	-2.44		Female	Gambia
C401	9.193829277	CALR	P27797	Unlikely TB	Negative	-0.02	-2.44		Female	Gambia
C401	9.18352509	CANX	P27824	Unlikely TB	Negative	-0.02	-2.44		Female	Gambia
C401	9.894193824	CFP	P27918	Unlikely TB	Negative	-0.02	-2.44		Female	Gambia
C401	9.695834238	PSMA5	P28066	Unlikely TB	Negative	-0.02	-2.44		Female	Gambia
C401	8.998694057	PTPN6	P29350	Unlikely TB	Negative	-0.02	-2.44		Female	Gambia
C401	10.06019764	TKT	P29401	Unlikely TB	Negative	-0.02	-2.44		Female	Gambia
C401	11.48749775	SERPINA4	P29622	Unlikely TB	Negative	-0.02	-2.44		Female	Gambia
C401	8.968142382	EEF1D	P29692	Unlikely TB	Negative	-0.02	-2.44		Female	Gambia
C401	9.882981655	PRDX6	P30041	Unlikely TB	Negative	-0.02	-2.44		Female	Gambia
C401	9.982484239	BLVRB	P30043	Unlikely TB	Negative	-0.02	-2.44		Female	Gambia
C401	9.286482338	PRDX5	P30044	Unlikely TB	Negative	-0.02	-2.44		Female	Gambia
C401	8.370092384	PRDX3	P30048	Unlikely TB	Negative	-0.02	-2.44		Female	Gambia
C401	9.847984164	PEBP1	P30086	Unlikely TB	Negative	-0.02	-2.44		Female	Gambia
C401	9.88126156	PDIA3	P30101	Unlikely TB	Negative	-0.02	-2.44		Female	Gambia
C401	8.789482	PPP2R1A	P30153	Unlikely TB	Negative	-0.02	-2.44		Female	Gambia
C401	8.853338659	SERPINB1	P30740	Unlikely TB	Negative	-0.02	-2.44		Female	Gambia
C401	8.671260856	SERPINB1	P30740-1-379	Unlikely TB	Negative	-0.02	-2.44		Female	Gambia
C401	9.880098211	CPS1	P31327	Unlikely TB	Negative	-0.02	-2.44		Female	Gambia
C401	10.14722614	ATIC	P31939	Unlikely TB	Negative	-0.02	-2.44		Female	Gambia
C401	9.364684036	YWHAB	P31946	Unlikely TB	Negative	-0.02	-2.44		Female	Gambia
C401	9.274598467	STIP1	P31948	Unlikely TB	Negative	-0.02	-2.44		Female	Gambia
C401	11.07272031	PRDX2	P32119	Unlikely TB	Negative	-0.02	-2.44		Female	Gambia
C401	10.50879128	CDH5	P33151	Unlikely TB	Negative	-0.02	-2.44		Female	Gambia
C401	11.83003244	KIF5B	P33176	Unlikely TB	Negative	-0.02	-2.44		Female	Gambia
C401	11.02784545	MAN1A1	P33908	Unlikely TB	Negative	-0.02	-2.44		Female	Gambia
C401	9.113433494	HSPA4	P34932	Unlikely TB	Negative	-0.02	-2.44		Female	Gambia
C401	8.956669679	PRSS3	P35030	Unlikely TB	Negative	-0.02	-2.44		Female	Gambia
C401	9.940410502	PHB	P35232	Unlikely TB	Negative	-0.02	-2.44		Female	Gambia
C401	9.276587171	THBS4	P35443	Unlikely TB	Negative	-0.02	-2.44		Female	Gambia
C401	9.33099965	KRT9	P35527	Unlikely TB	Negative	-0.02	-2.44		Female	Gambia
C401	12.74490246	SAA4	P35542	Unlikely TB	Negative	-0.02	-2.44		Female	Gambia
C401	9.368817713	MYH9	P35579	Unlikely TB	Negative	-0.02	-2.44		Female	Gambia
C401	9.148687104	COPB2	P35606	Unlikely TB	Negative	-0.02	-2.44		Female	Gambia
C401	9.25755936	BSG	P35613	Unlikely TB	Negative	-0.02	-2.44		Female	Gambia
C401	13.46349123	IGFALS	P35858	Unlikely TB	Negative	-0.02	-2.44		Female	Gambia
C401	9.572983912	KRT2	P35908	Unlikely TB	Negative	-0.02	-2.44		Female	Gambia
C401	16.30585056	ATP5F1C	P36542	Unlikely TB	Negative	-0.02	-2.44		Female	Gambia
C401	10.93148439	SERPINF1	P36955	Unlikely TB	Negative	-0.02	-2.44		Female	Gambia
C401	11.82015842	CFHR2	P36980	Unlikely TB	Negative	-0.02	-2.44		Female	Gambia
C401	9.797321871	HPCAL1	P37235	Unlikely TB	Negative	-0.02	-2.44		Female	Gambia
C401	9.327305863	TAGLN2	P37802	Unlikely TB	Negative	-0.02	-2.44		Female	Gambia
C401	10.39023669	TALDO1	P37837	Unlikely TB	Negative	-0.02	-2.44		Female	Gambia
C401	9.34048866	SNCA	P37840-1-140	Unlikely TB	Negative	-0.02	-2.44		Female	Gambia
C401	9.623239514	HSPA9	P38646	Unlikely TB	Negative	-0.02	-2.44		Female	Gambia
C401	9.860406247	DDOST	P39656	Unlikely TB	Negative	-0.02	-2.44		Female	Gambia
C401	9.603648361	GP5	P40197	Unlikely TB	Negative	-0.02	-2.44		Female	Gambia
C401	9.771518992	CCT6A	P40227	Unlikely TB	Negative	-0.02	-2.44		Female	Gambia
C401	9.536874268	MDH1	P40925	Unlikely TB	Negative	-0.02	-2.44		Female	Gambia
C401	9.334964144	MDH2	P40926	Unlikely TB	Negative	-0.02	-2.44		Female	Gambia
C401	8.993798221	EIF2S3	P41091	Unlikely TB	Negative	-0.02	-2.44		Female	Gambia
C401	11.4761847	PTGDS	P41222	Unlikely TB	Negative	-0.02	-2.44		Female	Gambia
C401	9.084103908	ACTR1B	P42025	Unlikely TB	Negative	-0.02	-2.44		Female	Gambia
C401	10.5504845	PRCP	P42785	Unlikely TB	Negative	-0.02	-2.44		Female	Gambia
C401	9.86273989	MCAM	P43121	Unlikely TB	Negative	-0.02	-2.44		Female	Gambia
C401	11.08635327	BTD	P43251	Unlikely TB	Negative	-0.02	-2.44		Female	Gambia
C401	9.370022727	GPD2	P43304	Unlikely TB	Negative	-0.02	-2.44		Female	Gambia
C401	12.17096876	AFM	P43652	Unlikely TB	Negative	-0.02	-2.44		Female	Gambia
C401	9.402174386	AFM	P43652-22-599	Unlikely TB	Negative	-0.02	-2.44		Female	Gambia
C401	9.185103554	USP5	P45974	Unlikely TB	Negative	-0.02	-2.44		Female	Gambia
C401	8.92854187	CAPZA2	P47755	Unlikely TB	Negative	-0.02	-2.44		Female	Gambia
C401	9.103208579	CAPZB	P47756	Unlikely TB	Negative	-0.02	-2.44		Female	Gambia
C401	9.78003447	LIMS1	P48059	Unlikely TB	Negative	-0.02	-2.44		Female	Gambia
C401	9.049169302	ME1	P48163	Unlikely TB	Negative	-0.02	-2.44		Female	Gambia
C401	9.304678687	ARCN1	P48444	Unlikely TB	Negative	-0.02	-2.44		Female	Gambia
C401	9.460252816	CCT5	P48643	Unlikely TB	Negative	-0.02	-2.44		Female	Gambia
C401	11.0707398	IDH2	P48735	Unlikely TB	Negative	-0.02	-2.44		Female	Gambia
C401	10.80366945	MASP1	P48740	Unlikely TB	Negative	-0.02	-2.44		Female	Gambia
C401	9.54140359	CCT3	P49368	Unlikely TB	Negative	-0.02	-2.44		Female	Gambia
C401	9.986211245	TUFM	P49411	Unlikely TB	Negative	-0.02	-2.44		Female	Gambia
C401	9.351254485	PSMB3	P49720	Unlikely TB	Negative	-0.02	-2.44		Female	Gambia
C401	9.171773678	PSMB2	P49721	Unlikely TB	Negative	-0.02	-2.44		Female	Gambia
C401	9.280056073	COMP	P49747	Unlikely TB	Negative	-0.02	-2.44		Female	Gambia
C401	9.565657898	TMED10	P49755	Unlikely TB	Negative	-0.02	-2.44		Female	Gambia
C401	11.43567967	SELENOP	P49908	Unlikely TB	Negative	-0.02	-2.44		Female	Gambia
C401	12.0216299	CAMP	P49913	Unlikely TB	Negative	-0.02	-2.44		Female	Gambia
C401	9.093205122	GDI2	P50395	Unlikely TB	Negative	-0.02	-2.44		Female	Gambia
C401	9.636702782	VASP	P50552	Unlikely TB	Negative	-0.02	-2.44		Female	Gambia
C401	9.40010846	CCT8	P50990	Unlikely TB	Negative	-0.02	-2.44		Female	Gambia
C401	9.024496824	CCT4	P50991	Unlikely TB	Negative	-0.02	-2.44		Female	Gambia
C401	9.159519661	RAB5C	P51148	Unlikely TB	Negative	-0.02	-2.44		Female	Gambia
C401	8.905168635	RAB7A	P51149	Unlikely TB	Negative	-0.02	-2.44		Female	Gambia
C401	9.452019839	SSR4	P51571	Unlikely TB	Negative	-0.02	-2.44		Female	Gambia
C401	8.118522489	ALDH3A2	P51648	Unlikely TB	Negative	-0.02	-2.44		Female	Gambia
C401	14.45415193	LUM	P51884	Unlikely TB	Negative	-0.02	-2.44		Female	Gambia
C401	9.201922794	LUM	P51884-19-338	Unlikely TB	Negative	-0.02	-2.44		Female	Gambia
C401	9.600561217	ARHGDIA	P52565	Unlikely TB	Negative	-0.02	-2.44		Female	Gambia
C401	9.507787292	CAPZA1	P52907	Unlikely TB	Negative	-0.02	-2.44		Female	Gambia
C401	8.864369844	ACLY	P53396	Unlikely TB	Negative	-0.02	-2.44		Female	Gambia
C401	9.526604217	COPB1	P53618	Unlikely TB	Negative	-0.02	-2.44		Female	Gambia
C401	8.658171602	COPA	P53621	Unlikely TB	Negative	-0.02	-2.44		Female	Gambia
C401	10.53765832	RAD23B	P54727	Unlikely TB	Negative	-0.02	-2.44		Female	Gambia
C401	9.181434971	AK2	P54819	Unlikely TB	Negative	-0.02	-2.44		Female	Gambia
C401	8.963012954	NAPA	P54920	Unlikely TB	Negative	-0.02	-2.44		Female	Gambia
C401	9.720975723	EIF5	P55010	Unlikely TB	Negative	-0.02	-2.44		Female	Gambia
C401	11.61413462	APOC4	P55056	Unlikely TB	Negative	-0.02	-2.44		Female	Gambia
C401	11.27351533	PLTP	P55058	Unlikely TB	Negative	-0.02	-2.44		Female	Gambia
C401	13.21659835	PLTP	P55058-18-493	Unlikely TB	Negative	-0.02	-2.44		Female	Gambia
C401	8.968709881	VCP	P55072	Unlikely TB	Negative	-0.02	-2.44		Female	Gambia
C401	9.730936146	NAP1L1	P55209	Unlikely TB	Negative	-0.02	-2.44		Female	Gambia
C401	10.36493369	CDH13	P55290	Unlikely TB	Negative	-0.02	-2.44		Female	Gambia
C401	11.44736163	NPEPPS	P55786	Unlikely TB	Negative	-0.02	-2.44		Female	Gambia
C401	9.212474287	MARS1	P56192	Unlikely TB	Negative	-0.02	-2.44		Female	Gambia
C401	12.39981654	ANTXR2	P58335	Unlikely TB	Negative	-0.02	-2.44		Female	Gambia
C401	9.201133988	MTPN	P58546	Unlikely TB	Negative	-0.02	-2.44		Female	Gambia
C401	9.631309564	MYL6	P60660	Unlikely TB	Negative	-0.02	-2.44		Female	Gambia
C401	11.1454079	ACTB	P60709	Unlikely TB	Negative	-0.02	-2.44		Female	Gambia
C401	9.430318675	EIF4A1	P60842	Unlikely TB	Negative	-0.02	-2.44		Female	Gambia
C401	9.564537414	PSMA6	P60900	Unlikely TB	Negative	-0.02	-2.44		Female	Gambia
C401	10.13451935	CDC42	P60953	Unlikely TB	Negative	-0.02	-2.44		Female	Gambia
C401	9.392090228	DSTN	P60981	Unlikely TB	Negative	-0.02	-2.44		Female	Gambia
C401	10.26710724	KRTDAP	P60985	Unlikely TB	Negative	-0.02	-2.44		Female	Gambia
C401	9.174556896	RAB8A	P61006	Unlikely TB	Negative	-0.02	-2.44		Female	Gambia
C401	8.644657215	RAB5B	P61020	Unlikely TB	Negative	-0.02	-2.44		Female	Gambia
C401	10.90912347	RAB10	P61026	Unlikely TB	Negative	-0.02	-2.44		Female	Gambia
C401	8.835149667	UBE2N	P61088	Unlikely TB	Negative	-0.02	-2.44		Female	Gambia
C401	9.628129051	RAB14	P61106	Unlikely TB	Negative	-0.02	-2.44		Female	Gambia
C401	8.718280983	ACTR3	P61158	Unlikely TB	Negative	-0.02	-2.44		Female	Gambia
C401	8.608070182	ACTR2	P61160	Unlikely TB	Negative	-0.02	-2.44		Female	Gambia
C401	8.915073118	ACTR1A	P61163	Unlikely TB	Negative	-0.02	-2.44		Female	Gambia
C401	9.75480538	ARF3	P61204	Unlikely TB	Negative	-0.02	-2.44		Female	Gambia
C401	10.31194253	RAP1B	P61224	Unlikely TB	Negative	-0.02	-2.44		Female	Gambia
C401	10.06344715	RAP2B	P61225	Unlikely TB	Negative	-0.02	-2.44		Female	Gambia
C401	8.875828223	HSPE1	P61604	Unlikely TB	Negative	-0.02	-2.44		Female	Gambia
C401	15.90394518	LYZ	P61626-19-148	Unlikely TB	Negative	-0.02	-2.44		Female	Gambia
C401	10.46371838	B2M	P61769	Unlikely TB	Negative	-0.02	-2.44		Female	Gambia
C401	9.112708642	B2M	P61769-21-119	Unlikely TB	Negative	-0.02	-2.44		Female	Gambia
C401	9.633478877	HNRNPK	P61978	Unlikely TB	Negative	-0.02	-2.44		Female	Gambia
C401	9.423624187	YWHAG	P61981	Unlikely TB	Negative	-0.02	-2.44		Female	Gambia
C401	8.976852421	YWHAE	P62258	Unlikely TB	Negative	-0.02	-2.44		Female	Gambia
C401	9.469667282	RPS13	P62277	Unlikely TB	Negative	-0.02	-2.44		Female	Gambia
C401	9.544393305	TMSB4X	P62328	Unlikely TB	Negative	-0.02	-2.44		Female	Gambia
C401	9.698538662	PSMC6	P62333	Unlikely TB	Negative	-0.02	-2.44		Female	Gambia
C401	13.14638134	RPS6	P62753	Unlikely TB	Negative	-0.02	-2.44		Female	Gambia
C401	11.42080436	H4C1	P62805	Unlikely TB	Negative	-0.02	-2.44		Female	Gambia
C401	9.348904346	RAB1A	P62820	Unlikely TB	Negative	-0.02	-2.44		Female	Gambia
C401	8.980326447	RAN	P62826	Unlikely TB	Negative	-0.02	-2.44		Female	Gambia
C401	9.09387701	GNB1	P62873	Unlikely TB	Negative	-0.02	-2.44		Female	Gambia
C401	13.02630831	RPL10A	P62906	Unlikely TB	Negative	-0.02	-2.44		Female	Gambia
C401	9.136337826	PPIA	P62937	Unlikely TB	Negative	-0.02	-2.44		Female	Gambia
C401	9.447514707	PPIA	P62937-1-165	Unlikely TB	Negative	-0.02	-2.44		Female	Gambia
C401	12.63037521	RPS27A	P62979	Unlikely TB	Negative	-0.02	-2.44		Female	Gambia
C401	9.085516266	AP2B1	P63010	Unlikely TB	Negative	-0.02	-2.44		Female	Gambia
C401	9.903220181	YWHAZ	P63104	Unlikely TB	Negative	-0.02	-2.44		Female	Gambia
C401	9.769129088	EIF5A	P63241	Unlikely TB	Negative	-0.02	-2.44		Female	Gambia
C401	9.891689107	ACTG1	P63261	Unlikely TB	Negative	-0.02	-2.44		Female	Gambia
C401	9.623409364	TPM4	P67936	Unlikely TB	Negative	-0.02	-2.44		Female	Gambia
C401	9.723299983	ACTC1	P68032	Unlikely TB	Negative	-0.02	-2.44		Female	Gambia
C401	10.58931884	EEF1A1	P68104	Unlikely TB	Negative	-0.02	-2.44		Female	Gambia
C401	10.75977028	TUBA1B	P68363	Unlikely TB	Negative	-0.02	-2.44		Female	Gambia
C401	10.30008743	TUBA4A	P68366	Unlikely TB	Negative	-0.02	-2.44		Female	Gambia
C401	9.155896861	TUBB4B	P68371	Unlikely TB	Negative	-0.02	-2.44		Female	Gambia
C401	11.04754634	HBB	P68871	Unlikely TB	Negative	-0.02	-2.44		Female	Gambia
C401	9.030632836	HBG2	P69892	Unlikely TB	Negative	-0.02	-2.44		Female	Gambia
C401	11.75816104	HBA1	P69905	Unlikely TB	Negative	-0.02	-2.44		Female	Gambia
C401	9.351576034	CCT2	P78371	Unlikely TB	Negative	-0.02	-2.44		Female	Gambia
C401	9.365685827	GSTO1	P78417	Unlikely TB	Negative	-0.02	-2.44		Female	Gambia
C401	11.87610464	GPLD1	P80108	Unlikely TB	Negative	-0.02	-2.44		Female	Gambia
C401	9.925970808	S100A12	P80511	Unlikely TB	Negative	-0.02	-2.44		Female	Gambia
C401	12.08189284	IGLV3-21	P80748	Unlikely TB	Negative	-0.02	-2.44		Female	Gambia
C401	9.570967475	HSPG2	P98160	Unlikely TB	Negative	-0.02	-2.44		Female	Gambia
C401	14.45022614	CYCS	P99999	Unlikely TB	Negative	-0.02	-2.44		Female	Gambia
C401	13.60940931	Rv3404c	P9WKZ3	Unlikely TB	Negative	-0.02	-2.44		Female	Gambia
C401	8.841665119	atpA	P9WPU7	Unlikely TB	Negative	-0.02	-2.44		Female	Gambia
C401	8.974733718	MPP1	Q00013	Unlikely TB	Negative	-0.02	-2.44		Female	Gambia
C401	9.434223427	CLTC	Q00610	Unlikely TB	Negative	-0.02	-2.44		Female	Gambia
C401	9.611522406	CAP1	Q01518	Unlikely TB	Negative	-0.02	-2.44		Female	Gambia
C401	8.940711415	PFKP	Q01813	Unlikely TB	Negative	-0.02	-2.44		Female	Gambia
C401	8.972424938	GUCY1B1	Q02153	Unlikely TB	Negative	-0.02	-2.44		Female	Gambia
C401	9.693341323	PLGLB1	Q02325	Unlikely TB	Negative	-0.02	-2.44		Female	Gambia
C401	9.74009633	NUCB1	Q02818	Unlikely TB	Negative	-0.02	-2.44		Female	Gambia
C401	8.934960939	CFHR3	Q02985	Unlikely TB	Negative	-0.02	-2.44		Female	Gambia
C401	8.748514691	CFHR1	Q03591	Unlikely TB	Negative	-0.02	-2.44		Female	Gambia
C401	11.32245988	HGFAC	Q04756	Unlikely TB	Negative	-0.02	-2.44		Female	Gambia
C401	8.842405838	GLO1	Q04760	Unlikely TB	Negative	-0.02	-2.44		Female	Gambia
C401	9.051123774	YWHAH	Q04917	Unlikely TB	Negative	-0.02	-2.44		Female	Gambia
C401	8.754229	PRKCD	Q05655	Unlikely TB	Negative	-0.02	-2.44		Female	Gambia
C401	9.09738173	CALD1	Q05682	Unlikely TB	Negative	-0.02	-2.44		Female	Gambia
C401	12.38088684	ITIH3	Q06033	Unlikely TB	Negative	-0.02	-2.44		Female	Gambia
C401	9.141516958	ITIH3	Q06033-35-651	Unlikely TB	Negative	-0.02	-2.44		Female	Gambia
C401	9.028105451	PSME1	Q06323	Unlikely TB	Negative	-0.02	-2.44		Female	Gambia
C401	9.640375902	FMOD	Q06828	Unlikely TB	Negative	-0.02	-2.44		Female	Gambia
C401	9.851451089	PRDX1	Q06830	Unlikely TB	Negative	-0.02	-2.44		Female	Gambia
C401	9.611043711	KLC1	Q07866	Unlikely TB	Negative	-0.02	-2.44		Female	Gambia
C401	10.00817216	LRP1	Q07954	Unlikely TB	Negative	-0.02	-2.44		Female	Gambia
C401	12.3111244	LGALS3BP	Q08380	Unlikely TB	Negative	-0.02	-2.44		Female	Gambia
C401	10.29533385	FGL1	Q08830	Unlikely TB	Negative	-0.02	-2.44		Female	Gambia
C401	12.5197852	nrp	Q10896	Unlikely TB	Negative	-0.02	-2.44		Female	Gambia
C401	10.33410763	EFEMP1	Q12805	Unlikely TB	Negative	-0.02	-2.44		Female	Gambia
C401	12.21174645	EFEMP1	Q12805-18-493	Unlikely TB	Negative	-0.02	-2.44		Female	Gambia
C401	12.47101923	CNTN1	Q12860	Unlikely TB	Negative	-0.02	-2.44		Female	Gambia
C401	10.61629877	SPP2	Q13103	Unlikely TB	Negative	-0.02	-2.44		Female	Gambia
C401	9.425607364	MMRN1	Q13201	Unlikely TB	Negative	-0.02	-2.44		Female	Gambia
C401	9.100011871	SELENBP1	Q13228	Unlikely TB	Negative	-0.02	-2.44		Female	Gambia
C401	11.12149285	SEMA3F	Q13275	Unlikely TB	Negative	-0.02	-2.44		Female	Gambia
C401	11.28617649	ILK	Q13418	Unlikely TB	Negative	-0.02	-2.44		Female	Gambia
C401	8.470836376	DCTN2	Q13561	Unlikely TB	Negative	-0.02	-2.44		Female	Gambia
C401	9.51251219	IQGAP2	Q13576	Unlikely TB	Negative	-0.02	-2.44		Female	Gambia
C401	9.676609467	STIM1	Q13586	Unlikely TB	Negative	-0.02	-2.44		Female	Gambia
C401	10.2146201	FHL1	Q13642	Unlikely TB	Negative	-0.02	-2.44		Female	Gambia
C401	11.58207295	APOF	Q13790	Unlikely TB	Negative	-0.02	-2.44		Female	Gambia
C401	9.698695813	ENPP2	Q13822	Unlikely TB	Negative	-0.02	-2.44		Female	Gambia
C401	9.560353232	DSG2	Q14126	Unlikely TB	Negative	-0.02	-2.44		Female	Gambia
C401	9.269807795	SEPTIN6	Q14141	Unlikely TB	Negative	-0.02	-2.44		Female	Gambia
C401	8.853840036	DCTN1	Q14203	Unlikely TB	Negative	-0.02	-2.44		Female	Gambia
C401	9.627864043	DYNC1H1	Q14204	Unlikely TB	Negative	-0.02	-2.44		Female	Gambia
C401	8.49404172	CTTN	Q14247	Unlikely TB	Negative	-0.02	-2.44		Female	Gambia
C401	9.584304704	FLOT2	Q14254	Unlikely TB	Negative	-0.02	-2.44		Female	Gambia
C401	8.634142081	FGL2	Q14314	Unlikely TB	Negative	-0.02	-2.44		Female	Gambia
C401	10.0769431	SPARCL1	Q14515	Unlikely TB	Negative	-0.02	-2.44		Female	Gambia
C401	11.0093033	HABP2	Q14520	Unlikely TB	Negative	-0.02	-2.44		Female	Gambia
C401	12.27545995	ITIH4	Q14624	Unlikely TB	Negative	-0.02	-2.44		Female	Gambia
C401	10.84641727	ITIH4	Q14624-29-661	Unlikely TB	Negative	-0.02	-2.44		Female	Gambia
C401	10.54210998	ITIH4	Q14624-689-930	Unlikely TB	Negative	-0.02	-2.44		Female	Gambia
C401	8.964076837	GANAB	Q14697	Unlikely TB	Negative	-0.02	-2.44		Female	Gambia
C401	9.734258233	LTBP1	Q14766	Unlikely TB	Negative	-0.02	-2.44		Female	Gambia
C401	9.116153303	KPNB1	Q14974	Unlikely TB	Negative	-0.02	-2.44		Female	Gambia
C401	9.365745921	SEPTIN2	Q15019	Unlikely TB	Negative	-0.02	-2.44		Female	Gambia
C401	10.75299274	POSTN	Q15063	Unlikely TB	Negative	-0.02	-2.44		Female	Gambia
C401	9.738963717	PDIA6	Q15084	Unlikely TB	Negative	-0.02	-2.44		Female	Gambia
C401	10.47299727	PCOLCE	Q15113	Unlikely TB	Negative	-0.02	-2.44		Female	Gambia
C401	10.25808574	PON3	Q15166	Unlikely TB	Negative	-0.02	-2.44		Female	Gambia
C401	10.56744518	PCBP1	Q15365	Unlikely TB	Negative	-0.02	-2.44		Female	Gambia
C401	9.035134494	PCBP2	Q15366	Unlikely TB	Negative	-0.02	-2.44		Female	Gambia
C401	9.978982223	RSU1	Q15404	Unlikely TB	Negative	-0.02	-2.44		Female	Gambia
C401	11.2524159	FCN2	Q15485	Unlikely TB	Negative	-0.02	-2.44		Female	Gambia
C401	11.16900364	TGFBI	Q15582	Unlikely TB	Negative	-0.02	-2.44		Female	Gambia
C401	8.919041722	MAPRE1	Q15691	Unlikely TB	Negative	-0.02	-2.44		Female	Gambia
C401	9.859789912	CD226	Q15762	Unlikely TB	Negative	-0.02	-2.44		Female	Gambia
C401	9.517134238	STXBP2	Q15833	Unlikely TB	Negative	-0.02	-2.44		Female	Gambia
C401	9.307787057	ZYX	Q15942	Unlikely TB	Negative	-0.02	-2.44		Female	Gambia
C401	8.820540761	SEPTIN7	Q16181	Unlikely TB	Negative	-0.02	-2.44		Female	Gambia
C401	11.00714038	ECM1	Q16610	Unlikely TB	Negative	-0.02	-2.44		Female	Gambia
C401	8.950850872	DBN1	Q16643	Unlikely TB	Negative	-0.02	-2.44		Female	Gambia
C401	11.44799478	MAN2A1	Q16706	Unlikely TB	Negative	-0.02	-2.44		Female	Gambia
C401	9.678057244	AOC3	Q16853	Unlikely TB	Negative	-0.02	-2.44		Female	Gambia
C401	9.038821887	IMMT	Q16891	Unlikely TB	Negative	-0.02	-2.44		Female	Gambia
C401	9.141730469	INF2	Q27J81	Unlikely TB	Negative	-0.02	-2.44		Female	Gambia
C401	9.282555746	DDI2	Q5TDH0	Unlikely TB	Negative	-0.02	-2.44		Female	Gambia
C401	13.82136	ZFYVE26	Q68DK2	Unlikely TB	Negative	-0.02	-2.44		Female	Gambia
C401	10.38396023	VASN	Q6EMK4	Unlikely TB	Negative	-0.02	-2.44		Female	Gambia
C401	13.01023301	VASN	Q6EMK4-24-673	Unlikely TB	Negative	-0.02	-2.44		Female	Gambia
C401	9.224885368	LAIR1	Q6GTX8	Unlikely TB	Negative	-0.02	-2.44		Female	Gambia
C401	8.151190829	LAMTOR1	Q6IAA8	Unlikely TB	Negative	-0.02	-2.44		Female	Gambia
C401	8.769032662	TWF2	Q6IBS0	Unlikely TB	Negative	-0.02	-2.44		Female	Gambia
C401	19.47127673	FAHD1	Q6P587	Unlikely TB	Negative	-0.02	-2.44		Female	Gambia
C401	12.05873062	PLXDC2	Q6UX71	Unlikely TB	Negative	-0.02	-2.44		Female	Gambia
C401	11.75321017	PI16	Q6UXB8	Unlikely TB	Negative	-0.02	-2.44		Female	Gambia
C401	10.25011425	CD109	Q6YHK3	Unlikely TB	Negative	-0.02	-2.44		Female	Gambia
C401	9.400001917	UNC13D	Q70J99	Unlikely TB	Negative	-0.02	-2.44		Female	Gambia
C401	8.760719088	TUBA1A	Q71U36	Unlikely TB	Negative	-0.02	-2.44		Female	Gambia
C401	11.71323135	ADAMTS13	Q76LX8	Unlikely TB	Negative	-0.02	-2.44		Female	Gambia
C401	9.280055143	DOK3	Q7L591	Unlikely TB	Negative	-0.02	-2.44		Female	Gambia
C401	8.625967661	ABI3BP	Q7Z7G0	Unlikely TB	Negative	-0.02	-2.44		Female	Gambia
C401	9.799138027	MEGF8	Q7Z7M0	Unlikely TB	Negative	-0.02	-2.44		Female	Gambia
C401	10.25052856	SERPINA11	Q86U17	Unlikely TB	Negative	-0.02	-2.44		Female	Gambia
C401	8.989502999	OAF	Q86UD1	Unlikely TB	Negative	-0.02	-2.44		Female	Gambia
C401	10.14300903	FERMT3	Q86UX7	Unlikely TB	Negative	-0.02	-2.44		Female	Gambia
C401	9.243537829	CD163	Q86VB7	Unlikely TB	Negative	-0.02	-2.44		Female	Gambia
C401	8.916823988	CAND1	Q86VP6	Unlikely TB	Negative	-0.02	-2.44		Female	Gambia
C401	11.01071112	TREML1	Q86YW5	Unlikely TB	Negative	-0.02	-2.44		Female	Gambia
C401	11.12190009	LILRA3	Q8N6C8	Unlikely TB	Negative	-0.02	-2.44		Female	Gambia
C401	9.172946709	GOLM1	Q8NBJ4	Unlikely TB	Negative	-0.02	-2.44		Female	Gambia
C401	9.625791809	PCYOX1L	Q8NBM8	Unlikely TB	Negative	-0.02	-2.44		Female	Gambia
C401	11.11144391	PCSK9	Q8NBP7	Unlikely TB	Negative	-0.02	-2.44		Female	Gambia
C401	9.673295239	TXNDC5	Q8NBS9	Unlikely TB	Negative	-0.02	-2.44		Female	Gambia
C401	11.06393924	ANGPTL6	Q8NI99	Unlikely TB	Negative	-0.02	-2.44		Female	Gambia
C401	9.289452666	PDCD6IP	Q8WUM4	Unlikely TB	Negative	-0.02	-2.44		Female	Gambia
C401	9.232885963	BRK1	Q8WUW1	Unlikely TB	Negative	-0.02	-2.44		Female	Gambia
C401	10.848861	OIT3	Q8WWZ8	Unlikely TB	Negative	-0.02	-2.44		Female	Gambia
C401	8.521989038	MUC16	Q8WXI7	Unlikely TB	Negative	-0.02	-2.44		Female	Gambia
C401	9.193174957	TTN	Q8WZ42	Unlikely TB	Negative	-0.02	-2.44		Female	Gambia
C401	11.22106274	CFHR4	Q92496	Unlikely TB	Negative	-0.02	-2.44		Female	Gambia
C401	11.17690923	PRG4	Q92954	Unlikely TB	Negative	-0.02	-2.44		Female	Gambia
C401	9.52706862	ATP2A3	Q93084	Unlikely TB	Negative	-0.02	-2.44		Female	Gambia
C401	9.551640264	PDLIM5	Q96HC4	Unlikely TB	Negative	-0.02	-2.44		Female	Gambia
C401	11.72959981	CPB2	Q96IY4	Unlikely TB	Negative	-0.02	-2.44		Female	Gambia
C401	15.90885502	CPB2	Q96IY4-23-114	Unlikely TB	Negative	-0.02	-2.44		Female	Gambia
C401	11.67274048	CNDP1	Q96KN2	Unlikely TB	Negative	-0.02	-2.44		Female	Gambia
C401	9.335921262	PRAP1	Q96NZ9	Unlikely TB	Negative	-0.02	-2.44		Female	Gambia
C401	10.6654411	PRAP1	Q96NZ9-21-151	Unlikely TB	Negative	-0.02	-2.44		Female	Gambia
C401	12.4878047	PGLYRP2	Q96PD5	Unlikely TB	Negative	-0.02	-2.44		Female	Gambia
C401	13.47422827	PUS7	Q96PZ0	Unlikely TB	Negative	-0.02	-2.44		Female	Gambia
C401	9.551626309	VPS35	Q96QK1	Unlikely TB	Negative	-0.02	-2.44		Female	Gambia
C401	10.66929805	SCGB3A1	Q96QR1	Unlikely TB	Negative	-0.02	-2.44		Female	Gambia
C401	9.29095308	CNN2	Q99439	Unlikely TB	Negative	-0.02	-2.44		Female	Gambia
C401	8.651508779	PARK7	Q99497	Unlikely TB	Negative	-0.02	-2.44		Female	Gambia
C401	8.732317834	PHB2	Q99623	Unlikely TB	Negative	-0.02	-2.44		Female	Gambia
C401	9.51046199	OLFM1	Q99784	Unlikely TB	Negative	-0.02	-2.44		Female	Gambia
C401	8.86907999	CCT7	Q99832	Unlikely TB	Negative	-0.02	-2.44		Female	Gambia
C401	12.66450128	RARRES2	Q99969	Unlikely TB	Negative	-0.02	-2.44		Female	Gambia
C401	9.715230694	CORO1B	Q9BR76	Unlikely TB	Negative	-0.02	-2.44		Female	Gambia
C401	9.377246089	ESYT1	Q9BSJ8	Unlikely TB	Negative	-0.02	-2.44		Female	Gambia
C401	9.991780835	FUCA2	Q9BTY2	Unlikely TB	Negative	-0.02	-2.44		Female	Gambia
C401	9.812168157	PDCD10	Q9BUL8	Unlikely TB	Negative	-0.02	-2.44		Female	Gambia
C401	10.87130259	COLEC11	Q9BWP8	Unlikely TB	Negative	-0.02	-2.44		Female	Gambia
C401	9.876571118	CFHR5	Q9BXR6	Unlikely TB	Negative	-0.02	-2.44		Female	Gambia
C401	12.96080497	CRNKL1	Q9BZJ0	Unlikely TB	Negative	-0.02	-2.44		Female	Gambia
C401	9.750420692	RTN4R	Q9BZR6	Unlikely TB	Negative	-0.02	-2.44		Female	Gambia
C401	8.240617445	TOLLIP	Q9H0E2	Unlikely TB	Negative	-0.02	-2.44		Female	Gambia
C401	9.106479241	RAB1B	Q9H0U4	Unlikely TB	Negative	-0.02	-2.44		Female	Gambia
C401	9.063147539	SH3BGRL3	Q9H299	Unlikely TB	Negative	-0.02	-2.44		Female	Gambia
C401	9.677527421	RNPEP	Q9H4A4	Unlikely TB	Negative	-0.02	-2.44		Female	Gambia
C401	13.67584628	RNPEP	Q9H4A4-2-650	Unlikely TB	Negative	-0.02	-2.44		Female	Gambia
C401	10.82028245	DPEP2	Q9H4A9	Unlikely TB	Negative	-0.02	-2.44		Female	Gambia
C401	10.00594502	TUBB1	Q9H4B7	Unlikely TB	Negative	-0.02	-2.44		Female	Gambia
C401	9.136579111	PLEKHA4	Q9H4M7	Unlikely TB	Negative	-0.02	-2.44		Female	Gambia
C401	9.712900802	EHD1	Q9H4M9	Unlikely TB	Negative	-0.02	-2.44		Female	Gambia
C401	9.316646979	RGCC	Q9H4X1	Unlikely TB	Negative	-0.02	-2.44		Female	Gambia
C401	10.10763246	PARVB	Q9HBI1	Unlikely TB	Negative	-0.02	-2.44		Female	Gambia
C401	10.43046837	APMAP	Q9HDC9	Unlikely TB	Negative	-0.02	-2.44		Female	Gambia
C401	9.676181407	VTA1	Q9NP79	Unlikely TB	Negative	-0.02	-2.44		Female	Gambia
C401	10.30348242	IL1RAP	Q9NPH3	Unlikely TB	Negative	-0.02	-2.44		Female	Gambia
C401	10.08531672	CRTAC1	Q9NQ79	Unlikely TB	Negative	-0.02	-2.44		Female	Gambia
C401	9.814162932	RTN4	Q9NQC3	Unlikely TB	Negative	-0.02	-2.44		Female	Gambia
C401	8.917274906	XPNPEP1	Q9NQW7	Unlikely TB	Negative	-0.02	-2.44		Female	Gambia
C401	9.061507705	PDLIM7	Q9NR12	Unlikely TB	Negative	-0.02	-2.44		Female	Gambia
C401	9.310846816	SAR1A	Q9NR31	Unlikely TB	Negative	-0.02	-2.44		Female	Gambia
C401	10.38630146	ATG3	Q9NT62	Unlikely TB	Negative	-0.02	-2.44		Female	Gambia
C401	9.168354797	OLA1	Q9NTK5	Unlikely TB	Negative	-0.02	-2.44		Female	Gambia
C401	15.69153939	CBLN4	Q9NTU7	Unlikely TB	Negative	-0.02	-2.44		Female	Gambia
C401	9.338473653	ARL8B	Q9NVJ2	Unlikely TB	Negative	-0.02	-2.44		Female	Gambia
C401	9.520794251	TUBA8	Q9NY65	Unlikely TB	Negative	-0.02	-2.44		Female	Gambia
C401	10.15457262	ERAP1	Q9NZ08	Unlikely TB	Negative	-0.02	-2.44		Female	Gambia
C401	8.644120177	ADA2	Q9NZK5	Unlikely TB	Negative	-0.02	-2.44		Female	Gambia
C401	9.934532461	C1RL	Q9NZP8	Unlikely TB	Negative	-0.02	-2.44		Female	Gambia
C401	11.46356995	C1RL	Q9NZP8-36-487	Unlikely TB	Negative	-0.02	-2.44		Female	Gambia
C401	10.07853851	ABRACL	Q9P1F3	Unlikely TB	Negative	-0.02	-2.44		Female	Gambia
C401	8.444039749	BIN2	Q9UBW5	Unlikely TB	Negative	-0.02	-2.44		Female	Gambia
C401	9.01393761	FBLN5	Q9UBX5	Unlikely TB	Negative	-0.02	-2.44		Female	Gambia
C401	12.08759604	FETUB	Q9UGM5	Unlikely TB	Negative	-0.02	-2.44		Female	Gambia
C401	11.00746578	PCYOX1	Q9UHG3	Unlikely TB	Negative	-0.02	-2.44		Female	Gambia
C401	11.01617781	DDX20	Q9UHI6	Unlikely TB	Negative	-0.02	-2.44		Female	Gambia
C401	8.826253	DBNL	Q9UJU6	Unlikely TB	Negative	-0.02	-2.44		Female	Gambia
C401	10.87562132	SERPINA10	Q9UK55	Unlikely TB	Negative	-0.02	-2.44		Female	Gambia
C401	9.160859404	PSME2	Q9UL46	Unlikely TB	Negative	-0.02	-2.44		Female	Gambia
C401	16.15796138	TRPC5	Q9UL62	Unlikely TB	Negative	-0.02	-2.44		Female	Gambia
C401	11.32481614	HEG1	Q9ULI3	Unlikely TB	Negative	-0.02	-2.44		Female	Gambia
C401	8.978045629	CORO1C	Q9ULV4	Unlikely TB	Negative	-0.02	-2.44		Female	Gambia
C401	10.47053263	MINPP1	Q9UNW1	Unlikely TB	Negative	-0.02	-2.44		Female	Gambia
C401	8.848187738	RUVBL2	Q9Y230	Unlikely TB	Negative	-0.02	-2.44		Female	Gambia
C401	9.676964742	RUVBL1	Q9Y265	Unlikely TB	Negative	-0.02	-2.44		Female	Gambia
C401	9.833736232	TLN1	Q9Y490	Unlikely TB	Negative	-0.02	-2.44		Female	Gambia
C401	19.84836073	MYO5A	Q9Y4I1	Unlikely TB	Negative	-0.02	-2.44		Female	Gambia
C401	12.01001285	HYOU1	Q9Y4L1	Unlikely TB	Negative	-0.02	-2.44		Female	Gambia
C401	10.74832664	SUPT16H	Q9Y5B9	Unlikely TB	Negative	-0.02	-2.44		Female	Gambia
C401	12.12047654	ANGPTL3	Q9Y5C1	Unlikely TB	Negative	-0.02	-2.44		Female	Gambia
C401	8.957315387	COPG1	Q9Y678	Unlikely TB	Negative	-0.02	-2.44		Female	Gambia
C401	9.808405445	FCGBP	Q9Y6R7	Unlikely TB	Negative	-0.02	-2.44		Female	Gambia
C401	9.730518972	FCGBP	Q9Y6R7-24-5405	Unlikely TB	Negative	-0.02	-2.44		Female	Gambia
C401	10.39790434	COLEC10	Q9Y6Z7	Unlikely TB	Negative	-0.02	-2.44		Female	Gambia
C402	12.3193945	IGLV8-61	A0A075B6I0	Unlikely TB	Negative	-0.24			Female	Gambia
C402	10.51200673	IGLV5-37	A0A075B6J1-20-123	Unlikely TB	Negative	-0.24			Female	Gambia
C402	12.1398687	IGLV2-18	A0A075B6J9	Unlikely TB	Negative	-0.24			Female	Gambia
C402	9.255742299	IGLV3-12	A0A075B6K2	Unlikely TB	Negative	-0.24			Female	Gambia
C402	10.86323068	IGLV3-10	A0A075B6K4	Unlikely TB	Negative	-0.24			Female	Gambia
C402	8.974468903	IGLV3-10	A0A075B6K4-20-115	Unlikely TB	Negative	-0.24			Female	Gambia
C402	12.42040555	IGLV3-9	A0A075B6K5	Unlikely TB	Negative	-0.24			Female	Gambia
C402	17.28310252	IGKV2-28	A0A075B6P5-20-120	Unlikely TB	Negative	-0.24			Female	Gambia
C402	11.49889933	IGHV3-64	A0A075B6Q5	Unlikely TB	Negative	-0.24			Female	Gambia
C402	12.03210519	IGKV2D-24	A0A075B6R9	Unlikely TB	Negative	-0.24			Female	Gambia
C402	13.51846207	IGKV1D-17	A0A075B6S4-23-117	Unlikely TB	Negative	-0.24			Female	Gambia
C402	11.51727009	IGKV1-27	A0A075B6S5	Unlikely TB	Negative	-0.24			Female	Gambia
C402	16.95902972	IGKV1-37	A0A075B6S9-23-117	Unlikely TB	Negative	-0.24			Female	Gambia
C402	11.50267284	IGKV3D-15	A0A087WSY6	Unlikely TB	Negative	-0.24			Female	Gambia
C402	10.79609182	IGKV3D-15	A0A087WSY6-21-115	Unlikely TB	Negative	-0.24			Female	Gambia
C402	9.036457333	IGKV2-40	A0A087WW87	Unlikely TB	Negative	-0.24			Female	Gambia
C402	12.78572031	IGHV3-49	A0A0A0MS15	Unlikely TB	Negative	-0.24			Female	Gambia
C402	13.12621693	IGHV3-49	A0A0A0MS15-20-119	Unlikely TB	Negative	-0.24			Female	Gambia
C402	9.112555806	IGKV6D-21	A0A0A0MT36	Unlikely TB	Negative	-0.24			Female	Gambia
C402	14.48193981	IGLV1-36	A0A0B4J1U3	Unlikely TB	Negative	-0.24			Female	Gambia
C402	11.4835918	IGHV3-15	A0A0B4J1V0	Unlikely TB	Negative	-0.24			Female	Gambia
C402	11.6828854	IGHV3-15	A0A0B4J1V0-20-119	Unlikely TB	Negative	-0.24			Female	Gambia
C402	7.969161608	IGHV2-26	A0A0B4J1V2	Unlikely TB	Negative	-0.24			Female	Gambia
C402	10.92105615	IGHV3-73	A0A0B4J1V6	Unlikely TB	Negative	-0.24			Female	Gambia
C402	13.91422067	IGHV3-73	A0A0B4J1V6-20-119	Unlikely TB	Negative	-0.24			Female	Gambia
C402	10.94110452	IGHV3-74	A0A0B4J1X5	Unlikely TB	Negative	-0.24			Female	Gambia
C402	9.242538046	IGHV3-43	A0A0B4J1X8-20-118	Unlikely TB	Negative	-0.24			Female	Gambia
C402	10.32674448	IGLV9-49	A0A0B4J1Y8	Unlikely TB	Negative	-0.24			Female	Gambia
C402	8.163351688	IGLV9-49	A0A0B4J1Y8-20-123	Unlikely TB	Negative	-0.24			Female	Gambia
C402	11.55251922	IGHV3-72	A0A0B4J1Y9	Unlikely TB	Negative	-0.24			Female	Gambia
C402	12.95969725	IGKV1D-13	A0A0B4J2D9-23-117	Unlikely TB	Negative	-0.24			Female	Gambia
C402	8.976655739	IGHV1-69D	A0A0B4J2H0	Unlikely TB	Negative	-0.24			Female	Gambia
C402	9.133600635	IGKV6-21	A0A0C4DH24-20-114	Unlikely TB	Negative	-0.24			Female	Gambia
C402	12.65282513	IGKV3D-20	A0A0C4DH25-21-116	Unlikely TB	Negative	-0.24			Female	Gambia
C402	8.219584783	IGHV1-3	A0A0C4DH29	Unlikely TB	Negative	-0.24			Female	Gambia
C402	14.66805603	IGHV1-18	A0A0C4DH31	Unlikely TB	Negative	-0.24			Female	Gambia
C402	10.96666357	IGHV3-20	A0A0C4DH32-20-117	Unlikely TB	Negative	-0.24			Female	Gambia
C402	11.53960608	IGHV1-24	A0A0C4DH33-20-117	Unlikely TB	Negative	-0.24			Female	Gambia
C402	9.424291031	IGHV4-28	A0A0C4DH34	Unlikely TB	Negative	-0.24			Female	Gambia
C402	13.79806555	IGHV3-35	A0A0C4DH35	Unlikely TB	Negative	-0.24			Female	Gambia
C402	13.76230441	IGHV3-38	A0A0C4DH36	Unlikely TB	Negative	-0.24			Female	Gambia
C402	13.7145591	IGHV5-51	A0A0C4DH38	Unlikely TB	Negative	-0.24			Female	Gambia
C402	11.06790019	IGHV5-51	A0A0C4DH38-20-117	Unlikely TB	Negative	-0.24			Female	Gambia
C402	14.48063357	IGHV3-66	A0A0C4DH42-20-116	Unlikely TB	Negative	-0.24			Female	Gambia
C402	9.649489618	IGHV2-70D	A0A0C4DH43	Unlikely TB	Negative	-0.24			Female	Gambia
C402	10.01879492	IGKV3D-7	A0A0C4DH55-24-119	Unlikely TB	Negative	-0.24			Female	Gambia
C402	14.09039917	IGKV1-9	A0A0C4DH69-23-117	Unlikely TB	Negative	-0.24			Female	Gambia
C402	12.2208142	IGKV1-6	A0A0C4DH72-23-117	Unlikely TB	Negative	-0.24			Female	Gambia
C402	16.26257864	IGKV1-12	A0A0C4DH73-23-117	Unlikely TB	Negative	-0.24			Female	Gambia
C402	12.13940547	IGHV7-4-1	A0A0J9YVY3-20-117	Unlikely TB	Negative	-0.24			Female	Gambia
C402	11.95538584	IGHV3-64D	A0A0J9YX35	Unlikely TB	Negative	-0.24			Female	Gambia
C402	10.61673295	IGLL5	B9A064	Unlikely TB	Negative	-0.24			Female	Gambia
C402	9.378786758	PDLIM1	O00151	Unlikely TB	Negative	-0.24			Female	Gambia
C402	9.710837951	MASP2	O00187	Unlikely TB	Negative	-0.24			Female	Gambia
C402	11.54924225	MASP2	O00187-16-686	Unlikely TB	Negative	-0.24			Female	Gambia
C402	9.505522938	RAB27B	O00194	Unlikely TB	Negative	-0.24			Female	Gambia
C402	8.836253039	PSMD11	O00231	Unlikely TB	Negative	-0.24			Female	Gambia
C402	10.27077717	PSMD12	O00232	Unlikely TB	Negative	-0.24			Female	Gambia
C402	9.445035647	CLIC1	O00299	Unlikely TB	Negative	-0.24			Female	Gambia
C402	10.72280085	QSOX1	O00391	Unlikely TB	Negative	-0.24			Female	Gambia
C402	9.44786893	IPO5	O00410	Unlikely TB	Negative	-0.24			Female	Gambia
C402	9.180117505	DNM1L	O00429	Unlikely TB	Negative	-0.24			Female	Gambia
C402	8.827955071	STK25	O00506	Unlikely TB	Negative	-0.24			Female	Gambia
C402	11.11997878	CHL1	O00533	Unlikely TB	Negative	-0.24			Female	Gambia
C402	12.32020865	CHL1	O00533-25-1208	Unlikely TB	Negative	-0.24			Female	Gambia
C402	10.44357718	NRP1	O14786	Unlikely TB	Negative	-0.24			Female	Gambia
C402	11.99995219	APOL1	O14791	Unlikely TB	Negative	-0.24			Female	Gambia
C402	9.396334998	PSMA7	O14818	Unlikely TB	Negative	-0.24			Female	Gambia
C402	8.656273233	MYL12B	O14950	Unlikely TB	Negative	-0.24			Female	Gambia
C402	9.251146752	XPO1	O14980	Unlikely TB	Negative	-0.24			Female	Gambia
C402	9.854190001	ARPC1B	O15143	Unlikely TB	Negative	-0.24			Female	Gambia
C402	15.32101358	ARPC2	O15144	Unlikely TB	Negative	-0.24			Female	Gambia
C402	10.04841591	ARPC3	O15145	Unlikely TB	Negative	-0.24			Female	Gambia
C402	9.059093199	ARPC5	O15511	Unlikely TB	Negative	-0.24			Female	Gambia
C402	12.77081451	EIF4G3	O43432	Unlikely TB	Negative	-0.24			Female	Gambia
C402	9.664200603	ACTN4	O43707	Unlikely TB	Negative	-0.24			Female	Gambia
C402	11.4744406	CD5L	O43866	Unlikely TB	Negative	-0.24			Female	Gambia
C402	9.776993354	CD5L	O43866-20-347	Unlikely TB	Negative	-0.24			Female	Gambia
C402	9.637087649	PLIN3	O60664	Unlikely TB	Negative	-0.24			Female	Gambia
C402	9.747881063	H2BC12	O60814	Unlikely TB	Negative	-0.24			Female	Gambia
C402	14.78577812	FCGR3B	O75015	Unlikely TB	Negative	-0.24			Female	Gambia
C402	11.08294229	FCGR3B	O75015-17-200	Unlikely TB	Negative	-0.24			Female	Gambia
C402	9.641455417	WDR1	O75083	Unlikely TB	Negative	-0.24			Female	Gambia
C402	12.88790501	ICOSLG	O75144	Unlikely TB	Negative	-0.24			Female	Gambia
C402	8.998903112	CS	O75390	Unlikely TB	Negative	-0.24			Female	Gambia
C402	10.0828762	SEC22B	O75396	Unlikely TB	Negative	-0.24			Female	Gambia
C402	8.817500195	SKAP2	O75563	Unlikely TB	Negative	-0.24			Female	Gambia
C402	11.81360773	FCN3	O75636	Unlikely TB	Negative	-0.24			Female	Gambia
C402	9.91838688	ZMPSTE24	O75844	Unlikely TB	Negative	-0.24			Female	Gambia
C402	9.10753573	IDH1	O75874	Unlikely TB	Negative	-0.24			Female	Gambia
C402	11.41319097	ATRN	O75882	Unlikely TB	Negative	-0.24			Female	Gambia
C402	9.281195449	ARL6IP5	O75915	Unlikely TB	Negative	-0.24			Female	Gambia
C402	13.24839634	APOM	O95445	Unlikely TB	Negative	-0.24			Female	Gambia
C402	9.822436228	PARN	O95453	Unlikely TB	Negative	-0.24			Female	Gambia
C402	9.450296715	H6PD	O95479	Unlikely TB	Negative	-0.24			Female	Gambia
C402	10.302771	VNN1	O95497	Unlikely TB	Negative	-0.24			Female	Gambia
C402	9.012265036	AP2A1	O95782	Unlikely TB	Negative	-0.24			Female	Gambia
C402	9.033184247	CAVIN2	O95810	Unlikely TB	Negative	-0.24			Female	Gambia
C402	10.81792879	LDHA	P00338	Unlikely TB	Negative	-0.24			Female	Gambia
C402	8.578872915	ALDH1A1	P00352	Unlikely TB	Negative	-0.24			Female	Gambia
C402	8.249530814	GLUD1	P00367	Unlikely TB	Negative	-0.24			Female	Gambia
C402	10.18621569	CYB5R3	P00387	Unlikely TB	Negative	-0.24			Female	Gambia
C402	12.50837319	CP	P00450	Unlikely TB	Negative	-0.24			Female	Gambia
C402	9.613282132	CP	P00450-20-1065	Unlikely TB	Negative	-0.24			Female	Gambia
C402	11.46336558	F13A1	P00488	Unlikely TB	Negative	-0.24			Female	Gambia
C402	10.08323028	PNP	P00491	Unlikely TB	Negative	-0.24			Female	Gambia
C402	8.740266971	HPRT1	P00492	Unlikely TB	Negative	-0.24			Female	Gambia
C402	10.33356047	PGK1	P00558	Unlikely TB	Negative	-0.24			Female	Gambia
C402	9.535446086	AK1	P00568	Unlikely TB	Negative	-0.24			Female	Gambia
C402	12.31219942	F2	P00734	Unlikely TB	Negative	-0.24			Female	Gambia
C402	9.196094933	F2	P00734-364-622	Unlikely TB	Negative	-0.24			Female	Gambia
C402	9.263712286	F2	P00734-44-622	Unlikely TB	Negative	-0.24			Female	Gambia
C402	11.41135592	C1R	P00736	Unlikely TB	Negative	-0.24			Female	Gambia
C402	13.7797422	HP	P00738	Unlikely TB	Negative	-0.24			Female	Gambia
C402	9.529425679	HP	P00738-162-406	Unlikely TB	Negative	-0.24			Female	Gambia
C402	11.29035911	HP	P00738-19-406	Unlikely TB	Negative	-0.24			Female	Gambia
C402	13.54435499	HPR	P00739	Unlikely TB	Negative	-0.24			Female	Gambia
C402	10.34715504	F9	P00740	Unlikely TB	Negative	-0.24			Female	Gambia
C402	11.60241724	F10	P00742	Unlikely TB	Negative	-0.24			Female	Gambia
C402	11.23946999	CFD	P00746	Unlikely TB	Negative	-0.24			Female	Gambia
C402	11.9811183	PLG	P00747	Unlikely TB	Negative	-0.24			Female	Gambia
C402	10.13227028	PLG	P00747-20-810	Unlikely TB	Negative	-0.24			Female	Gambia
C402	11.05288594	F12	P00748	Unlikely TB	Negative	-0.24			Female	Gambia
C402	12.18050864	CFB	P00751	Unlikely TB	Negative	-0.24			Female	Gambia
C402	9.067817153	CFB	P00751-26-764	Unlikely TB	Negative	-0.24			Female	Gambia
C402	9.753908611	CA1	P00915	Unlikely TB	Negative	-0.24			Female	Gambia
C402	9.423318388	CA2	P00918	Unlikely TB	Negative	-0.24			Female	Gambia
C402	13.23632474	SERPINC1	P01008	Unlikely TB	Negative	-0.24			Female	Gambia
C402	13.68747306	SERPINC1	P01008-33-464	Unlikely TB	Negative	-0.24			Female	Gambia
C402	12.40664104	SERPINA1	P01009	Unlikely TB	Negative	-0.24			Female	Gambia
C402	11.88283685	SERPINA1	P01009-25-418	Unlikely TB	Negative	-0.24			Female	Gambia
C402	12.48987089	SERPINA1	P01009-375-418	Unlikely TB	Negative	-0.24			Female	Gambia
C402	12.24021835	SERPINA3	P01011	Unlikely TB	Negative	-0.24			Female	Gambia
C402	12.57974568	SERPINA3	P01011-26-423	Unlikely TB	Negative	-0.24			Female	Gambia
C402	12.36539444	AGT	P01019	Unlikely TB	Negative	-0.24			Female	Gambia
C402	13.78755478	A2M	P01023	Unlikely TB	Negative	-0.24			Female	Gambia
C402	12.35514493	A2M	P01023-24-1474	Unlikely TB	Negative	-0.24			Female	Gambia
C402	12.08243303	C3	P01024	Unlikely TB	Negative	-0.24			Female	Gambia
C402	10.44825645	C3	P01024-23-1663	Unlikely TB	Negative	-0.24			Female	Gambia
C402	12.25178699	C5	P01031	Unlikely TB	Negative	-0.24			Female	Gambia
C402	10.29827033	TIMP1	P01033-24-207	Unlikely TB	Negative	-0.24			Female	Gambia
C402	9.793909457	CST3	P01034	Unlikely TB	Negative	-0.24			Female	Gambia
C402	12.68290034	KNG1	P01042	Unlikely TB	Negative	-0.24			Female	Gambia
C402	9.224633669	TGFB1	P01137	Unlikely TB	Negative	-0.24			Female	Gambia
C402	10.1236257	IGF2	P01344	Unlikely TB	Negative	-0.24			Female	Gambia
C402	9.843825341	IGF2	P01344-25-91	Unlikely TB	Negative	-0.24			Female	Gambia
C402	12.97444875	JCHAIN	P01591	Unlikely TB	Negative	-0.24			Female	Gambia
C402	10.24572815	JCHAIN	P01591-23-159	Unlikely TB	Negative	-0.24			Female	Gambia
C402	14.88631762	IGKV1D-33	P01593	Unlikely TB	Negative	-0.24			Female	Gambia
C402	16.90073766	IGKV1D-33	P01593-23-117	Unlikely TB	Negative	-0.24			Female	Gambia
C402	14.63782085	IGKV1-39	P01597	Unlikely TB	Negative	-0.24			Female	Gambia
C402	11.03761823	IGKV1-17	P01599	Unlikely TB	Negative	-0.24			Female	Gambia
C402	9.962829783	IGKV1-5	P01602	Unlikely TB	Negative	-0.24			Female	Gambia
C402	12.55269421	IGKV1-5	P01602-23-117	Unlikely TB	Negative	-0.24			Female	Gambia
C402	11.80388665	IGKV3-20	P01619	Unlikely TB	Negative	-0.24			Female	Gambia
C402	17.00284151	IGKV3-20	P01619-21-116	Unlikely TB	Negative	-0.24			Female	Gambia
C402	12.13772485	IGLV1-47	P01700	Unlikely TB	Negative	-0.24			Female	Gambia
C402	12.40740972	IGLV1-47	P01700-20-117	Unlikely TB	Negative	-0.24			Female	Gambia
C402	10.1483945	IGLV1-51	P01701	Unlikely TB	Negative	-0.24			Female	Gambia
C402	16.80268085	IGLV1-51	P01701-20-117	Unlikely TB	Negative	-0.24			Female	Gambia
C402	15.35568103	IGLV1-40	P01703-20-118	Unlikely TB	Negative	-0.24			Female	Gambia
C402	8.609270392	IGLV2-14	P01704	Unlikely TB	Negative	-0.24			Female	Gambia
C402	9.385085921	IGLV3-19	P01714	Unlikely TB	Negative	-0.24			Female	Gambia
C402	15.8212291	IGLV3-19	P01714-21-112	Unlikely TB	Negative	-0.24			Female	Gambia
C402	11.87018782	IGLV3-25	P01717	Unlikely TB	Negative	-0.24			Female	Gambia
C402	15.32575401	IGLV3-27	P01718-21-113	Unlikely TB	Negative	-0.24			Female	Gambia
C402	10.22178716	IGLV6-57	P01721-20-117	Unlikely TB	Negative	-0.24			Female	Gambia
C402	12.73659374	IGHV1-69	P01742	Unlikely TB	Negative	-0.24			Female	Gambia
C402	15.18615207	IGHV1-46	P01743	Unlikely TB	Negative	-0.24			Female	Gambia
C402	12.94338451	IGHV3-11	P01762-20-117	Unlikely TB	Negative	-0.24			Female	Gambia
C402	9.294633363	IGHV3-23	P01764	Unlikely TB	Negative	-0.24			Female	Gambia
C402	14.26296953	IGHV3-23	P01764-20-117	Unlikely TB	Negative	-0.24			Female	Gambia
C402	9.401132142	IGHV3-13	P01766	Unlikely TB	Negative	-0.24			Female	Gambia
C402	12.16139338	IGHV3-53	P01767-20-116	Unlikely TB	Negative	-0.24			Female	Gambia
C402	12.14896447	IGHV3-30	P01768-20-117	Unlikely TB	Negative	-0.24			Female	Gambia
C402	16.57309299	IGHV3-33	P01772	Unlikely TB	Negative	-0.24			Female	Gambia
C402	9.397745167	IGHV3-7	P01780	Unlikely TB	Negative	-0.24			Female	Gambia
C402	9.220303784	IGHV3-7	P01780-20-117	Unlikely TB	Negative	-0.24			Female	Gambia
C402	11.98784385	IGHV3-9	P01782	Unlikely TB	Negative	-0.24			Female	Gambia
C402	8.682776121	IGHV2-5	P01817	Unlikely TB	Negative	-0.24			Female	Gambia
C402	10.39836381	IGHV4-39	P01824	Unlikely TB	Negative	-0.24			Female	Gambia
C402	12.41713833	IGHV4-39	P01824-27-125	Unlikely TB	Negative	-0.24			Female	Gambia
C402	10.91838942	PIGR	P01833	Unlikely TB	Negative	-0.24			Female	Gambia
C402	10.73049167	PIGR	P01833-19-764	Unlikely TB	Negative	-0.24			Female	Gambia
C402	13.08119876	IGKC	P01834	Unlikely TB	Negative	-0.24			Female	Gambia
C402	10.71571951	IGHE	P01854	Unlikely TB	Negative	-0.24			Female	Gambia
C402	13.28033694	IGHG1	P01857	Unlikely TB	Negative	-0.24			Female	Gambia
C402	10.5008638	IGHG1	P01857-1-330	Unlikely TB	Negative	-0.24			Female	Gambia
C402	12.29188892	IGHG2	P01859	Unlikely TB	Negative	-0.24			Female	Gambia
C402	12.17884849	IGHG3	P01860	Unlikely TB	Negative	-0.24			Female	Gambia
C402	14.71622115	IGHG4	P01861	Unlikely TB	Negative	-0.24			Female	Gambia
C402	14.09929122	IGHM	P01871	Unlikely TB	Negative	-0.24			Female	Gambia
C402	10.56078001	IGHM	P01871-1-453	Unlikely TB	Negative	-0.24			Female	Gambia
C402	14.36266645	IGHA1	P01876	Unlikely TB	Negative	-0.24			Female	Gambia
C402	10.8578166	IGHA1	P01876-1-353	Unlikely TB	Negative	-0.24			Female	Gambia
C402	11.98954985	IGHA2	P01877	Unlikely TB	Negative	-0.24			Female	Gambia
C402	13.16666994	IGHA2	P01877-1-340	Unlikely TB	Negative	-0.24			Female	Gambia
C402	11.83617618	IGHD	P01880	Unlikely TB	Negative	-0.24			Female	Gambia
C402	9.763607853	IGHD	P01880-1-384	Unlikely TB	Negative	-0.24			Female	Gambia
C402	10.67821142	HLA-B	P01889	Unlikely TB	Negative	-0.24			Female	Gambia
C402	8.925428708	HBE1	P02100	Unlikely TB	Negative	-0.24			Female	Gambia
C402	9.122315508	COL1A1	P02452	Unlikely TB	Negative	-0.24			Female	Gambia
C402	12.27726283	COL1A1	P02452-1219-1464	Unlikely TB	Negative	-0.24			Female	Gambia
C402	9.578712191	KRT14	P02533	Unlikely TB	Negative	-0.24			Female	Gambia
C402	9.632101853	KRT6A	P02538	Unlikely TB	Negative	-0.24			Female	Gambia
C402	9.408884008	SPTA1	P02549	Unlikely TB	Negative	-0.24			Female	Gambia
C402	14.44203649	APOA1	P02647	Unlikely TB	Negative	-0.24			Female	Gambia
C402	11.76978088	APOA1	P02647-25-266	Unlikely TB	Negative	-0.24			Female	Gambia
C402	14.01395175	APOE	P02649	Unlikely TB	Negative	-0.24			Female	Gambia
C402	12.53627372	APOA2	P02652	Unlikely TB	Negative	-0.24			Female	Gambia
C402	13.7827556	APOC1	P02654	Unlikely TB	Negative	-0.24			Female	Gambia
C402	14.46593561	APOC1	P02654-29-83	Unlikely TB	Negative	-0.24			Female	Gambia
C402	11.32452636	APOC2	P02655	Unlikely TB	Negative	-0.24			Female	Gambia
C402	8.944932588	APOC2	P02655-23-101	Unlikely TB	Negative	-0.24			Female	Gambia
C402	13.97461839	APOC2	P02655-29-101	Unlikely TB	Negative	-0.24			Female	Gambia
C402	11.74161145	APOC3	P02656	Unlikely TB	Negative	-0.24			Female	Gambia
C402	15.31064652	APOC3	P02656-21-99	Unlikely TB	Negative	-0.24			Female	Gambia
C402	12.0891668	FGA	P02671	Unlikely TB	Negative	-0.24			Female	Gambia
C402	13.08064782	FGA	P02671-20-35	Unlikely TB	Negative	-0.24			Female	Gambia
C402	13.02450184	FGB	P02675	Unlikely TB	Negative	-0.24			Female	Gambia
C402	15.77860964	FGB	P02675-31-44	Unlikely TB	Negative	-0.24			Female	Gambia
C402	12.92756492	FGG	P02679	Unlikely TB	Negative	-0.24			Female	Gambia
C402	9.207360621	FGG	P02679-27-453	Unlikely TB	Negative	-0.24			Female	Gambia
C402	10.05743089	SLC4A1	P02730	Unlikely TB	Negative	-0.24			Female	Gambia
C402	9.803495097	CRP	P02741	Unlikely TB	Negative	-0.24			Female	Gambia
C402	11.12246856	APCS	P02743	Unlikely TB	Negative	-0.24			Female	Gambia
C402	10.38148176	C1QA	P02745	Unlikely TB	Negative	-0.24			Female	Gambia
C402	12.78584395	C1QB	P02746	Unlikely TB	Negative	-0.24			Female	Gambia
C402	13.45435216	C1QC	P02747	Unlikely TB	Negative	-0.24			Female	Gambia
C402	11.74234884	C9	P02748	Unlikely TB	Negative	-0.24			Female	Gambia
C402	12.29150753	APOH	P02749	Unlikely TB	Negative	-0.24			Female	Gambia
C402	13.31094598	LRG1	P02750	Unlikely TB	Negative	-0.24			Female	Gambia
C402	9.047533928	LRG1	P02750-36-347	Unlikely TB	Negative	-0.24			Female	Gambia
C402	10.85934937	FN1	P02751	Unlikely TB	Negative	-0.24			Female	Gambia
C402	12.05544125	RBP4	P02753	Unlikely TB	Negative	-0.24			Female	Gambia
C402	12.46249724	AMBP	P02760	Unlikely TB	Negative	-0.24			Female	Gambia
C402	15.91949607	AMBP	P02760-206-352	Unlikely TB	Negative	-0.24			Female	Gambia
C402	13.12887856	ORM1	P02763	Unlikely TB	Negative	-0.24			Female	Gambia
C402	11.4351437	AHSG	P02765	Unlikely TB	Negative	-0.24			Female	Gambia
C402	12.02571338	TTR	P02766	Unlikely TB	Negative	-0.24			Female	Gambia
C402	13.78586393	ALB	P02768	Unlikely TB	Negative	-0.24			Female	Gambia
C402	11.90822215	ALB	P02768-25-609	Unlikely TB	Negative	-0.24			Female	Gambia
C402	12.23713742	GC	P02774	Unlikely TB	Negative	-0.24			Female	Gambia
C402	12.36802096	PPBP	P02775	Unlikely TB	Negative	-0.24			Female	Gambia
C402	12.6358137	PPBP	P02775-35-128	Unlikely TB	Negative	-0.24			Female	Gambia
C402	11.0661572	PF4	P02776	Unlikely TB	Negative	-0.24			Female	Gambia
C402	11.30988169	TFRC	P02786	Unlikely TB	Negative	-0.24			Female	Gambia
C402	14.25332097	TF	P02787	Unlikely TB	Negative	-0.24			Female	Gambia
C402	10.51285639	TF	P02787-20-698	Unlikely TB	Negative	-0.24			Female	Gambia
C402	9.51895114	LTF	P02788	Unlikely TB	Negative	-0.24			Female	Gambia
C402	10.5729593	LTF	P02788-20-710	Unlikely TB	Negative	-0.24			Female	Gambia
C402	13.85076711	HPX	P02790	Unlikely TB	Negative	-0.24			Female	Gambia
C402	9.511359357	HPX	P02790-24-462	Unlikely TB	Negative	-0.24			Female	Gambia
C402	9.19218471	ANG	P03950	Unlikely TB	Negative	-0.24			Female	Gambia
C402	10.98283763	F11	P03951	Unlikely TB	Negative	-0.24			Female	Gambia
C402	11.5969218	KLKB1	P03952	Unlikely TB	Negative	-0.24			Female	Gambia
C402	14.53003746	KLKB1	P03952-20-390	Unlikely TB	Negative	-0.24			Female	Gambia
C402	12.60774605	C4BPA	P04003	Unlikely TB	Negative	-0.24			Female	Gambia
C402	13.75163934	VTN	P04004	Unlikely TB	Negative	-0.24			Female	Gambia
C402	9.577836711	CAT	P04040	Unlikely TB	Negative	-0.24			Female	Gambia
C402	11.88892538	FUCA1	P04066	Unlikely TB	Negative	-0.24			Female	Gambia
C402	10.63881996	PROC	P04070	Unlikely TB	Negative	-0.24			Female	Gambia
C402	10.30519809	ALDOA	P04075	Unlikely TB	Negative	-0.24			Female	Gambia
C402	9.404474732	ANXA1	P04083	Unlikely TB	Negative	-0.24			Female	Gambia
C402	12.46891328	APOB	P04114	Unlikely TB	Negative	-0.24			Female	Gambia
C402	10.57446392	APOB	P04114-28-4563	Unlikely TB	Negative	-0.24			Female	Gambia
C402	11.66131266	LCAT	P04180	Unlikely TB	Negative	-0.24			Female	Gambia
C402	12.71967125	HRG	P04196	Unlikely TB	Negative	-0.24			Female	Gambia
C402	8.873451137	HRG	P04196-19-525	Unlikely TB	Negative	-0.24			Female	Gambia
C402	14.02919809	A1BG	P04217	Unlikely TB	Negative	-0.24			Female	Gambia
C402	10.24727751	A1BG	P04217-22-495	Unlikely TB	Negative	-0.24			Female	Gambia
C402	10.25734119	KRT1	P04264	Unlikely TB	Negative	-0.24			Female	Gambia
C402	10.64999232	VWF	P04275	Unlikely TB	Negative	-0.24			Female	Gambia
C402	12.526818	SHBG	P04278	Unlikely TB	Negative	-0.24			Female	Gambia
C402	10.39123025	GAPDH	P04406	Unlikely TB	Negative	-0.24			Female	Gambia
C402	12.42267163	IGKV1-16	P04430	Unlikely TB	Negative	-0.24			Female	Gambia
C402	13.68530391	IGKV3-11	P04433	Unlikely TB	Negative	-0.24			Female	Gambia
C402	17.43534065	IGKV3-11	P04433-21-115	Unlikely TB	Negative	-0.24			Female	Gambia
C402	8.846231514	HLA-A	P04439	Unlikely TB	Negative	-0.24			Female	Gambia
C402	11.25937994	CAPNS1	P04632	Unlikely TB	Negative	-0.24			Female	Gambia
C402	9.327755881	HSPB1	P04792	Unlikely TB	Negative	-0.24			Female	Gambia
C402	9.621460496	RPN1	P04843	Unlikely TB	Negative	-0.24			Female	Gambia
C402	8.830787022	RPN2	P04844	Unlikely TB	Negative	-0.24			Female	Gambia
C402	8.533054209	GNAI2	P04899	Unlikely TB	Negative	-0.24			Female	Gambia
C402	8.962386953	ALDOB	P05062	Unlikely TB	Negative	-0.24			Female	Gambia
C402	8.869071152	APP	P05067	Unlikely TB	Negative	-0.24			Female	Gambia
C402	11.74062355	APOD	P05090	Unlikely TB	Negative	-0.24			Female	Gambia
C402	11.82241158	APOD	P05090-21-189	Unlikely TB	Negative	-0.24			Female	Gambia
C402	9.589505596	ITGB3	P05106	Unlikely TB	Negative	-0.24			Female	Gambia
C402	9.202352072	S100A8	P05109	Unlikely TB	Negative	-0.24			Female	Gambia
C402	11.26583596	SERPINA5	P05154	Unlikely TB	Negative	-0.24			Female	Gambia
C402	13.2322761	SERPING1	P05155	Unlikely TB	Negative	-0.24			Female	Gambia
C402	10.1184422	SERPING1	P05155-23-500	Unlikely TB	Negative	-0.24			Female	Gambia
C402	11.71268258	CFI	P05156	Unlikely TB	Negative	-0.24			Female	Gambia
C402	11.43362259	F13B	P05160	Unlikely TB	Negative	-0.24			Female	Gambia
C402	11.18389351	MPO	P05164	Unlikely TB	Negative	-0.24			Female	Gambia
C402	10.74368862	ICAM1	P05362	Unlikely TB	Negative	-0.24			Female	Gambia
C402	9.337255875	RPLP0	P05388	Unlikely TB	Negative	-0.24			Female	Gambia
C402	12.09041679	CLEC3B	P05452	Unlikely TB	Negative	-0.24			Female	Gambia
C402	13.81183624	CLEC3B	P05452-22-202	Unlikely TB	Negative	-0.24			Female	Gambia
C402	12.08720809	SERPINA7	P05543	Unlikely TB	Negative	-0.24			Female	Gambia
C402	13.04843021	SERPIND1	P05546	Unlikely TB	Negative	-0.24			Female	Gambia
C402	9.90666972	ITGB1	P05556	Unlikely TB	Negative	-0.24			Female	Gambia
C402	11.68647244	BCHE	P06276	Unlikely TB	Negative	-0.24			Female	Gambia
C402	11.70660663	IGKV4-1	P06312	Unlikely TB	Negative	-0.24			Female	Gambia
C402	14.14968724	IGKV4-1	P06312-21-121	Unlikely TB	Negative	-0.24			Female	Gambia
C402	8.62158341	IGHV4-34	P06331	Unlikely TB	Negative	-0.24			Female	Gambia
C402	12.15953823	GSN	P06396	Unlikely TB	Negative	-0.24			Female	Gambia
C402	19.09257924	GSN	P06396-28-782	Unlikely TB	Negative	-0.24			Female	Gambia
C402	9.120269365	PTMA	P06454	Unlikely TB	Negative	-0.24			Female	Gambia
C402	9.189984254	ATP5F1B	P06576	Unlikely TB	Negative	-0.24			Female	Gambia
C402	13.21754362	C2	P06681	Unlikely TB	Negative	-0.24			Female	Gambia
C402	8.647616619	S100A9	P06702	Unlikely TB	Negative	-0.24			Female	Gambia
C402	13.07703795	APOA4	P06727	Unlikely TB	Negative	-0.24			Female	Gambia
C402	9.285512882	APOA4	P06727-21-396	Unlikely TB	Negative	-0.24			Female	Gambia
C402	10.26699804	ENO1	P06733	Unlikely TB	Negative	-0.24			Female	Gambia
C402	8.321090486	PYGL	P06737	Unlikely TB	Negative	-0.24			Female	Gambia
C402	14.00855596	NPM1	P06748	Unlikely TB	Negative	-0.24			Female	Gambia
C402	10.29417178	TPM3	P06753	Unlikely TB	Negative	-0.24			Female	Gambia
C402	10.6522843	LDHB	P07195	Unlikely TB	Negative	-0.24			Female	Gambia
C402	11.52221688	PROS1	P07225	Unlikely TB	Negative	-0.24			Female	Gambia
C402	9.802131367	P4HB	P07237	Unlikely TB	Negative	-0.24			Female	Gambia
C402	10.51174504	CSF1R	P07333	Unlikely TB	Negative	-0.24			Female	Gambia
C402	11.23235191	C8A	P07357	Unlikely TB	Negative	-0.24			Female	Gambia
C402	12.09822746	C8B	P07358	Unlikely TB	Negative	-0.24			Female	Gambia
C402	10.67965444	GP1BA	P07359	Unlikely TB	Negative	-0.24			Female	Gambia
C402	12.79701582	C8G	P07360	Unlikely TB	Negative	-0.24			Female	Gambia
C402	9.503012191	CAPN1	P07384	Unlikely TB	Negative	-0.24			Female	Gambia
C402	9.303609124	TUBB	P07437	Unlikely TB	Negative	-0.24			Female	Gambia
C402	12.20714308	PFN1	P07737	Unlikely TB	Negative	-0.24			Female	Gambia
C402	9.796751096	BPGM	P07738	Unlikely TB	Negative	-0.24			Female	Gambia
C402	14.55163822	EPRS1	P07814	Unlikely TB	Negative	-0.24			Female	Gambia
C402	9.414738998	HSP90AA1	P07900	Unlikely TB	Negative	-0.24			Female	Gambia
C402	9.190875111	HNRNPC	P07910	Unlikely TB	Negative	-0.24			Female	Gambia
C402	9.823384128	TPM2	P07951	Unlikely TB	Negative	-0.24			Female	Gambia
C402	9.730895684	SFTPB	P07988	Unlikely TB	Negative	-0.24			Female	Gambia
C402	11.4437656	THBS1	P07996	Unlikely TB	Negative	-0.24			Female	Gambia
C402	8.795124666	THBS1	P07996-19-1170	Unlikely TB	Negative	-0.24			Female	Gambia
C402	15.91336784	ANXA6	P08133	Unlikely TB	Negative	-0.24			Female	Gambia
C402	9.207406449	RHOC	P08134	Unlikely TB	Negative	-0.24			Female	Gambia
C402	14.05317039	SERPINA6	P08185	Unlikely TB	Negative	-0.24			Female	Gambia
C402	10.07152701	SLC3A2	P08195	Unlikely TB	Negative	-0.24			Female	Gambia
C402	9.785427319	HSP90AB1	P08238	Unlikely TB	Negative	-0.24			Female	Gambia
C402	9.489850013	HSP90AB1	P08238-2-724	Unlikely TB	Negative	-0.24			Female	Gambia
C402	13.20912936	MMP2	P08253	Unlikely TB	Negative	-0.24			Female	Gambia
C402	10.89323244	SOD3	P08294	Unlikely TB	Negative	-0.24			Female	Gambia
C402	12.81308354	MGP	P08493	Unlikely TB	Negative	-0.24			Female	Gambia
C402	9.380858253	ITGA2B	P08514	Unlikely TB	Negative	-0.24			Female	Gambia
C402	11.28994426	LPA	P08519	Unlikely TB	Negative	-0.24			Female	Gambia
C402	9.637268667	PLEK	P08567	Unlikely TB	Negative	-0.24			Female	Gambia
C402	13.8654279	CD14	P08571	Unlikely TB	Negative	-0.24			Female	Gambia
C402	10.21920088	CD14	P08571-20-367	Unlikely TB	Negative	-0.24			Female	Gambia
C402	10.1779333	MYL3	P08590	Unlikely TB	Negative	-0.24			Female	Gambia
C402	12.80856682	CFH	P08603	Unlikely TB	Negative	-0.24			Female	Gambia
C402	9.400213041	FCGR3A	P08637	Unlikely TB	Negative	-0.24			Female	Gambia
C402	12.5779307	FCGR3A	P08637-17-254	Unlikely TB	Negative	-0.24			Female	Gambia
C402	10.83310619	VIM	P08670	Unlikely TB	Negative	-0.24			Female	Gambia
C402	12.56030837	SERPINF2	P08697	Unlikely TB	Negative	-0.24			Female	Gambia
C402	16.51312721	SERPINF2	P08697-40-491	Unlikely TB	Negative	-0.24			Female	Gambia
C402	9.954074345	F7	P08709	Unlikely TB	Negative	-0.24			Female	Gambia
C402	9.419657998	KRT16	P08779	Unlikely TB	Negative	-0.24			Female	Gambia
C402	10.48386715	IGFBP1	P08833	Unlikely TB	Negative	-0.24			Female	Gambia
C402	10.24994799	DBH	P09172	Unlikely TB	Negative	-0.24			Female	Gambia
C402	10.38735445	GSTP1	P09211	Unlikely TB	Negative	-0.24			Female	Gambia
C402	10.53678066	LGALS1	P09382	Unlikely TB	Negative	-0.24			Female	Gambia
C402	9.757251378	SPARC	P09486	Unlikely TB	Negative	-0.24			Female	Gambia
C402	9.412027926	TPM1	P09493	Unlikely TB	Negative	-0.24			Female	Gambia
C402	12.37652188	C1S	P09871	Unlikely TB	Negative	-0.24			Female	Gambia
C402	9.35419771	LTA4H	P09960	Unlikely TB	Negative	-0.24			Female	Gambia
C402	13.58881074	C4A	P0C0L4	Unlikely TB	Negative	-0.24			Female	Gambia
C402	12.63700597	C4B	P0C0L5	Unlikely TB	Negative	-0.24			Female	Gambia
C402	8.812019144	C4B	P0C0L5-757-1446	Unlikely TB	Negative	-0.24			Female	Gambia
C402	10.39056602	SAA1	P0DJI8	Unlikely TB	Negative	-0.24			Female	Gambia
C402	9.918807837	SAA2	P0DJI9	Unlikely TB	Negative	-0.24			Female	Gambia
C402	12.16979329	SAA2	P0DJI9-19-122	Unlikely TB	Negative	-0.24			Female	Gambia
C402	10.35708791	HSPA1A	P0DMV8	Unlikely TB	Negative	-0.24			Female	Gambia
C402	9.836190584	HSPA1A	P0DMV8-2-641	Unlikely TB	Negative	-0.24			Female	Gambia
C402	12.44302042	IGLC2	P0DOY2	Unlikely TB	Negative	-0.24			Female	Gambia
C402	20.58330713	IGLC2	P0DOY2-1-106	Unlikely TB	Negative	-0.24			Female	Gambia
C402	9.1631457	IGLC3	P0DOY3	Unlikely TB	Negative	-0.24			Female	Gambia
C402	8.611698744	IGHV1-8	P0DP01	Unlikely TB	Negative	-0.24			Female	Gambia
C402	15.16694505	IGHV4-38-2	P0DP08-20-117	Unlikely TB	Negative	-0.24			Female	Gambia
C402	10.03228071	CALM1	P0DP23	Unlikely TB	Negative	-0.24			Female	Gambia
C402	13.61432385	IGHV3-38-3	P0DTE1	Unlikely TB	Negative	-0.24			Female	Gambia
C402	9.056301157	SRGN	P10124	Unlikely TB	Negative	-0.24			Female	Gambia
C402	8.494768378	TXN	P10599	Unlikely TB	Negative	-0.24			Female	Gambia
C402	12.54094264	TXN	P10599-2-105	Unlikely TB	Negative	-0.24			Female	Gambia
C402	9.063372451	CTSA	P10619	Unlikely TB	Negative	-0.24			Female	Gambia
C402	11.37095555	C7	P10643	Unlikely TB	Negative	-0.24			Female	Gambia
C402	8.992512486	PRKAR1A	P10644	Unlikely TB	Negative	-0.24			Female	Gambia
C402	10.42254012	KIT	P10721	Unlikely TB	Negative	-0.24			Female	Gambia
C402	8.801238224	HSPD1	P10809	Unlikely TB	Negative	-0.24			Female	Gambia
C402	14.13062512	CLU	P10909	Unlikely TB	Negative	-0.24			Female	Gambia
C402	10.80990733	CLU	P10909-23-449	Unlikely TB	Negative	-0.24			Female	Gambia
C402	10.7341829	HSPA5	P11021	Unlikely TB	Negative	-0.24			Female	Gambia
C402	9.630895197	HSPA8	P11142	Unlikely TB	Negative	-0.24			Female	Gambia
C402	9.34182479	SLC2A1	P11166	Unlikely TB	Negative	-0.24			Female	Gambia
C402	9.921699953	SLC2A3	P11169	Unlikely TB	Negative	-0.24			Female	Gambia
C402	9.867913908	EPB41	P11171	Unlikely TB	Negative	-0.24			Female	Gambia
C402	10.6353978	MBL2	P11226	Unlikely TB	Negative	-0.24			Female	Gambia
C402	9.062269663	SPTB	P11277	Unlikely TB	Negative	-0.24			Female	Gambia
C402	10.32612948	G6PD	P11413	Unlikely TB	Negative	-0.24			Female	Gambia
C402	8.797503485	MTHFD1	P11586	Unlikely TB	Negative	-0.24			Female	Gambia
C402	10.91174891	CETP	P11597	Unlikely TB	Negative	-0.24			Female	Gambia
C402	11.55665801	CETP	P11597-18-493	Unlikely TB	Negative	-0.24			Female	Gambia
C402	10.06728138	COL6A3	P12111	Unlikely TB	Negative	-0.24			Female	Gambia
C402	11.60149353	COL6A3	P12111-26-3177	Unlikely TB	Negative	-0.24			Female	Gambia
C402	8.60644595	SLC25A4	P12235	Unlikely TB	Negative	-0.24			Female	Gambia
C402	9.768328844	SLC25A6	P12236	Unlikely TB	Negative	-0.24			Female	Gambia
C402	10.95724389	F5	P12259	Unlikely TB	Negative	-0.24			Female	Gambia
C402	9.568027688	ACTN1	P12814	Unlikely TB	Negative	-0.24			Female	Gambia
C402	9.882125436	CDH1	P12830	Unlikely TB	Negative	-0.24			Female	Gambia
C402	9.114141039	SRC	P12931	Unlikely TB	Negative	-0.24			Female	Gambia
C402	9.361238753	GP1BB	P13224	Unlikely TB	Negative	-0.24			Female	Gambia
C402	10.4065286	NCAM1	P13591	Unlikely TB	Negative	-0.24			Female	Gambia
C402	11.69386499	ICAM2	P13598	Unlikely TB	Negative	-0.24			Female	Gambia
C402	9.105677576	EEF2	P13639	Unlikely TB	Negative	-0.24			Female	Gambia
C402	9.920594314	KRT10	P13645	Unlikely TB	Negative	-0.24			Female	Gambia
C402	9.452107111	KRT5	P13647	Unlikely TB	Negative	-0.24			Female	Gambia
C402	12.43411743	C6	P13671	Unlikely TB	Negative	-0.24			Female	Gambia
C402	9.921771248	ALAD	P13716	Unlikely TB	Negative	-0.24			Female	Gambia
C402	10.77054358	LCP1	P13796	Unlikely TB	Negative	-0.24			Female	Gambia
C402	9.309477018	APEH	P13798	Unlikely TB	Negative	-0.24			Female	Gambia
C402	8.283696251	ETFA	P13804	Unlikely TB	Negative	-0.24			Female	Gambia
C402	9.853745852	SELL	P14151	Unlikely TB	Negative	-0.24			Female	Gambia
C402	10.12261914	NID1	P14543	Unlikely TB	Negative	-0.24			Female	Gambia
C402	9.874930023	PKM	P14618	Unlikely TB	Negative	-0.24			Female	Gambia
C402	10.86145828	HSP90B1	P14625	Unlikely TB	Negative	-0.24			Female	Gambia
C402	9.299328888	GP9	P14770	Unlikely TB	Negative	-0.24			Female	Gambia
C402	11.60754408	MMP9	P14780	Unlikely TB	Negative	-0.24			Female	Gambia
C402	9.590834244	MMP9	P14780-20-93	Unlikely TB	Negative	-0.24			Female	Gambia
C402	10.41854543	RAC2	P15153	Unlikely TB	Negative	-0.24			Female	Gambia
C402	11.30496781	CPN1	P15169	Unlikely TB	Negative	-0.24			Female	Gambia
C402	8.764400216	GSPT1	P15170	Unlikely TB	Negative	-0.24			Female	Gambia
C402	9.670412695	NME1	P15531	Unlikely TB	Negative	-0.24			Female	Gambia
C402	11.65615939	IGLL1	P15814	Unlikely TB	Negative	-0.24			Female	Gambia
C402	11.93390605	CD44	P16070	Unlikely TB	Negative	-0.24			Female	Gambia
C402	9.275925224	ANK1	P16157	Unlikely TB	Negative	-0.24			Female	Gambia
C402	10.41917386	GLB1	P16278	Unlikely TB	Negative	-0.24			Female	Gambia
C402	9.34108807	PECAM1	P16284	Unlikely TB	Negative	-0.24			Female	Gambia
C402	9.14235056	EPB42	P16452	Unlikely TB	Negative	-0.24			Female	Gambia
C402	8.990521514	ATP2A2	P16615	Unlikely TB	Negative	-0.24			Female	Gambia
C402	9.537522453	CD36	P16671	Unlikely TB	Negative	-0.24			Female	Gambia
C402	8.9652663	FAH	P16930	Unlikely TB	Negative	-0.24			Female	Gambia
C402	9.495574883	GOT1	P17174	Unlikely TB	Negative	-0.24			Female	Gambia
C402	9.741130705	ITGA2	P17301	Unlikely TB	Negative	-0.24			Female	Gambia
C402	11.34364401	IGFBP3	P17936	Unlikely TB	Negative	-0.24			Female	Gambia
C402	9.113384179	PSMC3	P17980	Unlikely TB	Negative	-0.24			Female	Gambia
C402	9.916856276	TCP1	P17987	Unlikely TB	Negative	-0.24			Female	Gambia
C402	9.257685231	ALOX12	P18054	Unlikely TB	Negative	-0.24			Female	Gambia
C402	9.986211413	VCL	P18206	Unlikely TB	Negative	-0.24			Female	Gambia
C402	12.46048421	LBP	P18428	Unlikely TB	Negative	-0.24			Female	Gambia
C402	10.94414009	PGAM1	P18669	Unlikely TB	Negative	-0.24			Female	Gambia
C402	9.870904724	SDC1	P18827	Unlikely TB	Negative	-0.24			Female	Gambia
C402	9.346078305	GNAZ	P19086	Unlikely TB	Negative	-0.24			Female	Gambia
C402	10.79514551	VCAM1	P19320	Unlikely TB	Negative	-0.24			Female	Gambia
C402	9.631110762	HK1	P19367	Unlikely TB	Negative	-0.24			Female	Gambia
C402	12.04327488	ORM2	P19652	Unlikely TB	Negative	-0.24			Female	Gambia
C402	10.45557105	ORM2	P19652-19-201	Unlikely TB	Negative	-0.24			Female	Gambia
C402	11.90393035	ITIH2	P19823	Unlikely TB	Negative	-0.24			Female	Gambia
C402	12.56356314	ITIH1	P19827	Unlikely TB	Negative	-0.24			Female	Gambia
C402	8.70905338	RAB6A	P20340	Unlikely TB	Negative	-0.24			Female	Gambia
C402	8.914784171	PSMB1	P20618	Unlikely TB	Negative	-0.24			Female	Gambia
C402	10.50512785	PZP	P20742	Unlikely TB	Negative	-0.24			Female	Gambia
C402	12.3857154	C4BPB	P20851	Unlikely TB	Negative	-0.24			Female	Gambia
C402	8.4977974	COL5A1	P20908	Unlikely TB	Negative	-0.24			Female	Gambia
C402	8.692290678	CSRP1	P21291	Unlikely TB	Negative	-0.24			Female	Gambia
C402	9.807669696	FLNA	P21333	Unlikely TB	Negative	-0.24			Female	Gambia
C402	11.51809558	CD9	P21926-2-228	Unlikely TB	Negative	-0.24			Female	Gambia
C402	9.112627392	COMT	P21964	Unlikely TB	Negative	-0.24			Female	Gambia
C402	8.463400802	TGM2	P21980	Unlikely TB	Negative	-0.24			Female	Gambia
C402	12.18709154	TNXB	P22105	Unlikely TB	Negative	-0.24			Female	Gambia
C402	9.228888918	PAICS	P22234	Unlikely TB	Negative	-0.24			Female	Gambia
C402	8.848812202	UBA1	P22314	Unlikely TB	Negative	-0.24			Female	Gambia
C402	13.64073297	GPX3	P22352	Unlikely TB	Negative	-0.24			Female	Gambia
C402	9.685717483	NME2	P22392	Unlikely TB	Negative	-0.24			Female	Gambia
C402	8.916347328	HNRNPA2B1	P22626	Unlikely TB	Negative	-0.24			Female	Gambia
C402	13.66491711	CPN2	P22792	Unlikely TB	Negative	-0.24			Female	Gambia
C402	13.00495499	PROZ	P22891	Unlikely TB	Negative	-0.24			Female	Gambia
C402	9.450135418	MRC1	P22897	Unlikely TB	Negative	-0.24			Female	Gambia
C402	11.14320207	IGHV1-2	P23083	Unlikely TB	Negative	-0.24			Female	Gambia
C402	11.2086033	FBLN1	P23142	Unlikely TB	Negative	-0.24			Female	Gambia
C402	10.97105965	FBLN1	P23142-30-703	Unlikely TB	Negative	-0.24			Female	Gambia
C402	14.2230158	TCEA1	P23193	Unlikely TB	Negative	-0.24			Female	Gambia
C402	9.555539358	ITGA6	P23229	Unlikely TB	Negative	-0.24			Female	Gambia
C402	9.472625169	PPIB	P23284	Unlikely TB	Negative	-0.24			Female	Gambia
C402	9.813074664	WARS1	P23381	Unlikely TB	Negative	-0.24			Female	Gambia
C402	11.84505936	PTPRG	P23470	Unlikely TB	Negative	-0.24			Female	Gambia
C402	9.12543446	AHCY	P23526	Unlikely TB	Negative	-0.24			Female	Gambia
C402	10.07753113	CFL1	P23528	Unlikely TB	Negative	-0.24			Female	Gambia
C402	9.013775428	PRTN3	P24158	Unlikely TB	Negative	-0.24			Female	Gambia
C402	8.547754455	EEF1B2	P24534	Unlikely TB	Negative	-0.24			Female	Gambia
C402	9.971641421	TBXAS1	P24557	Unlikely TB	Negative	-0.24			Female	Gambia
C402	9.433125683	IGFBP6	P24592	Unlikely TB	Negative	-0.24			Female	Gambia
C402	11.76221162	IGFBP5	P24593	Unlikely TB	Negative	-0.24			Female	Gambia
C402	10.2783136	TNC	P24821	Unlikely TB	Negative	-0.24			Female	Gambia
C402	8.872459933	MYL9	P24844	Unlikely TB	Negative	-0.24			Female	Gambia
C402	9.920880906	AZGP1	P25311	Unlikely TB	Negative	-0.24			Female	Gambia
C402	9.247511832	ATP5F1A	P25705	Unlikely TB	Negative	-0.24			Female	Gambia
C402	9.3022771	PSMA1	P25786	Unlikely TB	Negative	-0.24			Female	Gambia
C402	8.737010491	PSMA2	P25787	Unlikely TB	Negative	-0.24			Female	Gambia
C402	9.369024671	PSMA3	P25788	Unlikely TB	Negative	-0.24			Female	Gambia
C402	10.24593745	MSN	P26038	Unlikely TB	Negative	-0.24			Female	Gambia
C402	11.59359591	S100A4	P26447	Unlikely TB	Negative	-0.24			Female	Gambia
C402	8.602384772	EEF1G	P26641	Unlikely TB	Negative	-0.24			Female	Gambia
C402	10.41414848	MST1	P26927	Unlikely TB	Negative	-0.24			Female	Gambia
C402	9.203474662	STOM	P27105	Unlikely TB	Negative	-0.24			Female	Gambia
C402	14.15015961	PON1	P27169	Unlikely TB	Negative	-0.24			Female	Gambia
C402	9.66120245	YWHAQ	P27348	Unlikely TB	Negative	-0.24			Female	Gambia
C402	8.574579483	CALR	P27797	Unlikely TB	Negative	-0.24			Female	Gambia
C402	9.483200738	CANX	P27824	Unlikely TB	Negative	-0.24			Female	Gambia
C402	10.49387546	CFP	P27918	Unlikely TB	Negative	-0.24			Female	Gambia
C402	9.202079811	PSMA5	P28066	Unlikely TB	Negative	-0.24			Female	Gambia
C402	9.479982852	PTPN6	P29350	Unlikely TB	Negative	-0.24			Female	Gambia
C402	9.701627354	TKT	P29401	Unlikely TB	Negative	-0.24			Female	Gambia
C402	12.12921273	SERPINA4	P29622	Unlikely TB	Negative	-0.24			Female	Gambia
C402	9.801653308	EEF1D	P29692	Unlikely TB	Negative	-0.24			Female	Gambia
C402	10.01248615	PRDX6	P30041	Unlikely TB	Negative	-0.24			Female	Gambia
C402	10.95488151	BLVRB	P30043	Unlikely TB	Negative	-0.24			Female	Gambia
C402	9.146824227	PRDX5	P30044	Unlikely TB	Negative	-0.24			Female	Gambia
C402	10.23520892	PRDX3	P30048	Unlikely TB	Negative	-0.24			Female	Gambia
C402	9.27222738	PEBP1	P30086	Unlikely TB	Negative	-0.24			Female	Gambia
C402	9.932979732	PDIA3	P30101	Unlikely TB	Negative	-0.24			Female	Gambia
C402	9.448560434	PPP2R1A	P30153	Unlikely TB	Negative	-0.24			Female	Gambia
C402	9.538062139	SERPINB1	P30740	Unlikely TB	Negative	-0.24			Female	Gambia
C402	9.637613848	SERPINB1	P30740-1-379	Unlikely TB	Negative	-0.24			Female	Gambia
C402	9.689128309	CPS1	P31327	Unlikely TB	Negative	-0.24			Female	Gambia
C402	9.225206073	ATIC	P31939	Unlikely TB	Negative	-0.24			Female	Gambia
C402	12.00754543	YWHAB	P31946	Unlikely TB	Negative	-0.24			Female	Gambia
C402	9.437484782	STIP1	P31948	Unlikely TB	Negative	-0.24			Female	Gambia
C402	11.82330108	PRDX2	P32119	Unlikely TB	Negative	-0.24			Female	Gambia
C402	10.8536258	CDH5	P33151	Unlikely TB	Negative	-0.24			Female	Gambia
C402	11.63408682	KIF5B	P33176	Unlikely TB	Negative	-0.24			Female	Gambia
C402	10.2550663	MAN1A1	P33908	Unlikely TB	Negative	-0.24			Female	Gambia
C402	9.320869624	HSPA4	P34932	Unlikely TB	Negative	-0.24			Female	Gambia
C402	8.544704336	PRSS3	P35030	Unlikely TB	Negative	-0.24			Female	Gambia
C402	8.892730312	PHB	P35232	Unlikely TB	Negative	-0.24			Female	Gambia
C402	10.20975407	THBS4	P35443	Unlikely TB	Negative	-0.24			Female	Gambia
C402	9.950842581	KRT9	P35527	Unlikely TB	Negative	-0.24			Female	Gambia
C402	12.29889236	SAA4	P35542	Unlikely TB	Negative	-0.24			Female	Gambia
C402	9.455177293	MYH9	P35579	Unlikely TB	Negative	-0.24			Female	Gambia
C402	9.005720264	COPB2	P35606	Unlikely TB	Negative	-0.24			Female	Gambia
C402	9.145464701	BSG	P35613	Unlikely TB	Negative	-0.24			Female	Gambia
C402	13.50216432	IGFALS	P35858	Unlikely TB	Negative	-0.24			Female	Gambia
C402	10.04799897	KRT2	P35908	Unlikely TB	Negative	-0.24			Female	Gambia
C402	16.86219988	ATP5F1C	P36542	Unlikely TB	Negative	-0.24			Female	Gambia
C402	11.7848638	SERPINF1	P36955	Unlikely TB	Negative	-0.24			Female	Gambia
C402	11.620722	CFHR2	P36980	Unlikely TB	Negative	-0.24			Female	Gambia
C402	9.044682922	HPCAL1	P37235	Unlikely TB	Negative	-0.24			Female	Gambia
C402	9.427073368	TAGLN2	P37802	Unlikely TB	Negative	-0.24			Female	Gambia
C402	8.927838443	TALDO1	P37837	Unlikely TB	Negative	-0.24			Female	Gambia
C402	9.047067671	SNCA	P37840-1-140	Unlikely TB	Negative	-0.24			Female	Gambia
C402	9.19137646	HSPA9	P38646	Unlikely TB	Negative	-0.24			Female	Gambia
C402	9.46562118	DDOST	P39656	Unlikely TB	Negative	-0.24			Female	Gambia
C402	9.504568568	GP5	P40197	Unlikely TB	Negative	-0.24			Female	Gambia
C402	9.642524589	CCT6A	P40227	Unlikely TB	Negative	-0.24			Female	Gambia
C402	10.39432468	MDH1	P40925	Unlikely TB	Negative	-0.24			Female	Gambia
C402	10.80251371	MDH2	P40926	Unlikely TB	Negative	-0.24			Female	Gambia
C402	9.855633034	EIF2S3	P41091	Unlikely TB	Negative	-0.24			Female	Gambia
C402	10.50981263	PTGDS	P41222	Unlikely TB	Negative	-0.24			Female	Gambia
C402	8.789924395	ACTR1B	P42025	Unlikely TB	Negative	-0.24			Female	Gambia
C402	10.18077861	PRCP	P42785	Unlikely TB	Negative	-0.24			Female	Gambia
C402	11.23231377	MCAM	P43121	Unlikely TB	Negative	-0.24			Female	Gambia
C402	12.07773234	BTD	P43251	Unlikely TB	Negative	-0.24			Female	Gambia
C402	9.877784946	GPD2	P43304	Unlikely TB	Negative	-0.24			Female	Gambia
C402	12.1930414	AFM	P43652	Unlikely TB	Negative	-0.24			Female	Gambia
C402	8.985881499	AFM	P43652-22-599	Unlikely TB	Negative	-0.24			Female	Gambia
C402	10.40215462	USP5	P45974	Unlikely TB	Negative	-0.24			Female	Gambia
C402	10.07459252	CAPZA2	P47755	Unlikely TB	Negative	-0.24			Female	Gambia
C402	9.469473737	CAPZB	P47756	Unlikely TB	Negative	-0.24			Female	Gambia
C402	9.61722634	LIMS1	P48059	Unlikely TB	Negative	-0.24			Female	Gambia
C402	9.124905851	ME1	P48163	Unlikely TB	Negative	-0.24			Female	Gambia
C402	10.32266145	ARCN1	P48444	Unlikely TB	Negative	-0.24			Female	Gambia
C402	10.18598793	CCT5	P48643	Unlikely TB	Negative	-0.24			Female	Gambia
C402	11.17040103	IDH2	P48735	Unlikely TB	Negative	-0.24			Female	Gambia
C402	9.698446296	MASP1	P48740	Unlikely TB	Negative	-0.24			Female	Gambia
C402	9.271056225	CCT3	P49368	Unlikely TB	Negative	-0.24			Female	Gambia
C402	9.496797734	TUFM	P49411	Unlikely TB	Negative	-0.24			Female	Gambia
C402	9.353023387	PSMB3	P49720	Unlikely TB	Negative	-0.24			Female	Gambia
C402	9.065094058	PSMB2	P49721	Unlikely TB	Negative	-0.24			Female	Gambia
C402	10.03473377	COMP	P49747	Unlikely TB	Negative	-0.24			Female	Gambia
C402	9.847865446	TMED10	P49755	Unlikely TB	Negative	-0.24			Female	Gambia
C402	11.41884319	SELENOP	P49908	Unlikely TB	Negative	-0.24			Female	Gambia
C402	12.41284297	CAMP	P49913	Unlikely TB	Negative	-0.24			Female	Gambia
C402	9.519625006	GDI2	P50395	Unlikely TB	Negative	-0.24			Female	Gambia
C402	9.111807544	VASP	P50552	Unlikely TB	Negative	-0.24			Female	Gambia
C402	8.857166661	CCT8	P50990	Unlikely TB	Negative	-0.24			Female	Gambia
C402	9.881043329	CCT4	P50991	Unlikely TB	Negative	-0.24			Female	Gambia
C402	9.534944593	RAB5C	P51148	Unlikely TB	Negative	-0.24			Female	Gambia
C402	9.10161004	RAB7A	P51149	Unlikely TB	Negative	-0.24			Female	Gambia
C402	8.858511324	SSR4	P51571	Unlikely TB	Negative	-0.24			Female	Gambia
C402	11.51763027	ALDH3A2	P51648	Unlikely TB	Negative	-0.24			Female	Gambia
C402	14.14692414	LUM	P51884	Unlikely TB	Negative	-0.24			Female	Gambia
C402	9.352060042	LUM	P51884-19-338	Unlikely TB	Negative	-0.24			Female	Gambia
C402	8.819969855	ARHGDIA	P52565	Unlikely TB	Negative	-0.24			Female	Gambia
C402	9.2816581	CAPZA1	P52907	Unlikely TB	Negative	-0.24			Female	Gambia
C402	8.961608992	ACLY	P53396	Unlikely TB	Negative	-0.24			Female	Gambia
C402	9.867971087	COPB1	P53618	Unlikely TB	Negative	-0.24			Female	Gambia
C402	9.146970916	COPA	P53621	Unlikely TB	Negative	-0.24			Female	Gambia
C402	8.372341775	RAD23B	P54727	Unlikely TB	Negative	-0.24			Female	Gambia
C402	10.11079146	AK2	P54819	Unlikely TB	Negative	-0.24			Female	Gambia
C402	8.8406192	NAPA	P54920	Unlikely TB	Negative	-0.24			Female	Gambia
C402	9.886998453	EIF5	P55010	Unlikely TB	Negative	-0.24			Female	Gambia
C402	11.57278437	APOC4	P55056	Unlikely TB	Negative	-0.24			Female	Gambia
C402	10.90438412	PLTP	P55058	Unlikely TB	Negative	-0.24			Female	Gambia
C402	13.62734327	PLTP	P55058-18-493	Unlikely TB	Negative	-0.24			Female	Gambia
C402	9.500118321	VCP	P55072	Unlikely TB	Negative	-0.24			Female	Gambia
C402	9.426355955	NAP1L1	P55209	Unlikely TB	Negative	-0.24			Female	Gambia
C402	10.59940741	CDH13	P55290	Unlikely TB	Negative	-0.24			Female	Gambia
C402	11.00687917	NPEPPS	P55786	Unlikely TB	Negative	-0.24			Female	Gambia
C402	8.850307425	MARS1	P56192	Unlikely TB	Negative	-0.24			Female	Gambia
C402	12.71180893	ANTXR2	P58335	Unlikely TB	Negative	-0.24			Female	Gambia
C402	9.273511074	MTPN	P58546	Unlikely TB	Negative	-0.24			Female	Gambia
C402	9.13984927	MYL6	P60660	Unlikely TB	Negative	-0.24			Female	Gambia
C402	11.34689224	ACTB	P60709	Unlikely TB	Negative	-0.24			Female	Gambia
C402	9.290717387	EIF4A1	P60842	Unlikely TB	Negative	-0.24			Female	Gambia
C402	9.47480884	PSMA6	P60900	Unlikely TB	Negative	-0.24			Female	Gambia
C402	10.03216308	CDC42	P60953	Unlikely TB	Negative	-0.24			Female	Gambia
C402	9.117864867	DSTN	P60981	Unlikely TB	Negative	-0.24			Female	Gambia
C402	9.383937913	KRTDAP	P60985	Unlikely TB	Negative	-0.24			Female	Gambia
C402	9.744474024	RAB8A	P61006	Unlikely TB	Negative	-0.24			Female	Gambia
C402	9.292288658	RAB5B	P61020	Unlikely TB	Negative	-0.24			Female	Gambia
C402	10.56888336	RAB10	P61026	Unlikely TB	Negative	-0.24			Female	Gambia
C402	8.937064378	UBE2N	P61088	Unlikely TB	Negative	-0.24			Female	Gambia
C402	9.147889625	RAB14	P61106	Unlikely TB	Negative	-0.24			Female	Gambia
C402	9.417882068	ACTR3	P61158	Unlikely TB	Negative	-0.24			Female	Gambia
C402	9.147047665	ACTR2	P61160	Unlikely TB	Negative	-0.24			Female	Gambia
C402	9.767908342	ACTR1A	P61163	Unlikely TB	Negative	-0.24			Female	Gambia
C402	9.308222814	ARF3	P61204	Unlikely TB	Negative	-0.24			Female	Gambia
C402	10.45552547	RAP1B	P61224	Unlikely TB	Negative	-0.24			Female	Gambia
C402	10.08740794	RAP2B	P61225	Unlikely TB	Negative	-0.24			Female	Gambia
C402	8.597532359	HSPE1	P61604	Unlikely TB	Negative	-0.24			Female	Gambia
C402	16.24266535	LYZ	P61626-19-148	Unlikely TB	Negative	-0.24			Female	Gambia
C402	10.29976014	B2M	P61769	Unlikely TB	Negative	-0.24			Female	Gambia
C402	9.631918588	B2M	P61769-21-119	Unlikely TB	Negative	-0.24			Female	Gambia
C402	10.50962139	HNRNPK	P61978	Unlikely TB	Negative	-0.24			Female	Gambia
C402	9.797586592	YWHAG	P61981	Unlikely TB	Negative	-0.24			Female	Gambia
C402	9.472081802	YWHAE	P62258	Unlikely TB	Negative	-0.24			Female	Gambia
C402	9.773752411	RPS13	P62277	Unlikely TB	Negative	-0.24			Female	Gambia
C402	9.481433085	TMSB4X	P62328	Unlikely TB	Negative	-0.24			Female	Gambia
C402	8.906290143	PSMC6	P62333	Unlikely TB	Negative	-0.24			Female	Gambia
C402	13.77258765	RPS6	P62753	Unlikely TB	Negative	-0.24			Female	Gambia
C402	11.94214352	H4C1	P62805	Unlikely TB	Negative	-0.24			Female	Gambia
C402	9.489017042	RAB1A	P62820	Unlikely TB	Negative	-0.24			Female	Gambia
C402	8.958946051	RAN	P62826	Unlikely TB	Negative	-0.24			Female	Gambia
C402	10.46543483	GNB1	P62873	Unlikely TB	Negative	-0.24			Female	Gambia
C402	12.83494514	RPL10A	P62906	Unlikely TB	Negative	-0.24			Female	Gambia
C402	10.40963757	PPIA	P62937	Unlikely TB	Negative	-0.24			Female	Gambia
C402	9.948026903	PPIA	P62937-1-165	Unlikely TB	Negative	-0.24			Female	Gambia
C402	13.99353389	RPS27A	P62979	Unlikely TB	Negative	-0.24			Female	Gambia
C402	8.516013688	AP2B1	P63010	Unlikely TB	Negative	-0.24			Female	Gambia
C402	10.02213894	YWHAZ	P63104	Unlikely TB	Negative	-0.24			Female	Gambia
C402	9.276676592	EIF5A	P63241	Unlikely TB	Negative	-0.24			Female	Gambia
C402	8.586662197	ACTG1	P63261	Unlikely TB	Negative	-0.24			Female	Gambia
C402	9.103148575	TPM4	P67936	Unlikely TB	Negative	-0.24			Female	Gambia
C402	11.17572845	ACTC1	P68032	Unlikely TB	Negative	-0.24			Female	Gambia
C402	10.81765134	EEF1A1	P68104	Unlikely TB	Negative	-0.24			Female	Gambia
C402	10.38400829	TUBA1B	P68363	Unlikely TB	Negative	-0.24			Female	Gambia
C402	10.18310058	TUBA4A	P68366	Unlikely TB	Negative	-0.24			Female	Gambia
C402	9.433669174	TUBB4B	P68371	Unlikely TB	Negative	-0.24			Female	Gambia
C402	13.64754034	HBB	P68871	Unlikely TB	Negative	-0.24			Female	Gambia
C402	11.29864055	HBG2	P69892	Unlikely TB	Negative	-0.24			Female	Gambia
C402	13.08524242	HBA1	P69905	Unlikely TB	Negative	-0.24			Female	Gambia
C402	9.229491135	CCT2	P78371	Unlikely TB	Negative	-0.24			Female	Gambia
C402	9.832328779	GSTO1	P78417	Unlikely TB	Negative	-0.24			Female	Gambia
C402	12.3183993	GPLD1	P80108	Unlikely TB	Negative	-0.24			Female	Gambia
C402	9.27281065	S100A12	P80511	Unlikely TB	Negative	-0.24			Female	Gambia
C402	11.57912525	IGLV3-21	P80748	Unlikely TB	Negative	-0.24			Female	Gambia
C402	9.567382369	HSPG2	P98160	Unlikely TB	Negative	-0.24			Female	Gambia
C402	14.66241958	CYCS	P99999	Unlikely TB	Negative	-0.24			Female	Gambia
C402	13.41006259	Rv3404c	P9WKZ3	Unlikely TB	Negative	-0.24			Female	Gambia
C402	9.307618727	atpA	P9WPU7	Unlikely TB	Negative	-0.24			Female	Gambia
C402	10.16768989	MPP1	Q00013	Unlikely TB	Negative	-0.24			Female	Gambia
C402	9.294195453	CLTC	Q00610	Unlikely TB	Negative	-0.24			Female	Gambia
C402	9.885570187	CAP1	Q01518	Unlikely TB	Negative	-0.24			Female	Gambia
C402	8.743015312	PFKP	Q01813	Unlikely TB	Negative	-0.24			Female	Gambia
C402	9.064298842	GUCY1B1	Q02153	Unlikely TB	Negative	-0.24			Female	Gambia
C402	8.904798685	PLGLB1	Q02325	Unlikely TB	Negative	-0.24			Female	Gambia
C402	9.826440375	NUCB1	Q02818	Unlikely TB	Negative	-0.24			Female	Gambia
C402	9.599158189	CFHR3	Q02985	Unlikely TB	Negative	-0.24			Female	Gambia
C402	8.960253616	CFHR1	Q03591	Unlikely TB	Negative	-0.24			Female	Gambia
C402	11.68719778	HGFAC	Q04756	Unlikely TB	Negative	-0.24			Female	Gambia
C402	10.24189757	GLO1	Q04760	Unlikely TB	Negative	-0.24			Female	Gambia
C402	8.852638198	YWHAH	Q04917	Unlikely TB	Negative	-0.24			Female	Gambia
C402	9.028350457	PRKCD	Q05655	Unlikely TB	Negative	-0.24			Female	Gambia
C402	11.20234801	CALD1	Q05682	Unlikely TB	Negative	-0.24			Female	Gambia
C402	12.35442077	ITIH3	Q06033	Unlikely TB	Negative	-0.24			Female	Gambia
C402	9.197353135	ITIH3	Q06033-35-651	Unlikely TB	Negative	-0.24			Female	Gambia
C402	9.812456097	PSME1	Q06323	Unlikely TB	Negative	-0.24			Female	Gambia
C402	9.317960058	FMOD	Q06828	Unlikely TB	Negative	-0.24			Female	Gambia
C402	9.87939485	PRDX1	Q06830	Unlikely TB	Negative	-0.24			Female	Gambia
C402	9.982743115	KLC1	Q07866	Unlikely TB	Negative	-0.24			Female	Gambia
C402	10.50633806	LRP1	Q07954	Unlikely TB	Negative	-0.24			Female	Gambia
C402	11.52953136	LGALS3BP	Q08380	Unlikely TB	Negative	-0.24			Female	Gambia
C402	10.91181204	FGL1	Q08830	Unlikely TB	Negative	-0.24			Female	Gambia
C402	9.099296143	nrp	Q10896	Unlikely TB	Negative	-0.24			Female	Gambia
C402	10.52829526	EFEMP1	Q12805	Unlikely TB	Negative	-0.24			Female	Gambia
C402	13.58085701	EFEMP1	Q12805-18-493	Unlikely TB	Negative	-0.24			Female	Gambia
C402	13.01738632	CNTN1	Q12860	Unlikely TB	Negative	-0.24			Female	Gambia
C402	9.973725933	SPP2	Q13103	Unlikely TB	Negative	-0.24			Female	Gambia
C402	9.578652205	MMRN1	Q13201	Unlikely TB	Negative	-0.24			Female	Gambia
C402	10.16446924	SELENBP1	Q13228	Unlikely TB	Negative	-0.24			Female	Gambia
C402	10.77799999	SEMA3F	Q13275	Unlikely TB	Negative	-0.24			Female	Gambia
C402	10.29460947	ILK	Q13418	Unlikely TB	Negative	-0.24			Female	Gambia
C402	9.614206735	DCTN2	Q13561	Unlikely TB	Negative	-0.24			Female	Gambia
C402	8.828974034	IQGAP2	Q13576	Unlikely TB	Negative	-0.24			Female	Gambia
C402	9.036204389	STIM1	Q13586	Unlikely TB	Negative	-0.24			Female	Gambia
C402	9.0906059	FHL1	Q13642	Unlikely TB	Negative	-0.24			Female	Gambia
C402	11.78368579	APOF	Q13790	Unlikely TB	Negative	-0.24			Female	Gambia
C402	9.985522203	ENPP2	Q13822	Unlikely TB	Negative	-0.24			Female	Gambia
C402	8.807267342	DSG2	Q14126	Unlikely TB	Negative	-0.24			Female	Gambia
C402	9.370382438	SEPTIN6	Q14141	Unlikely TB	Negative	-0.24			Female	Gambia
C402	9.548829447	DCTN1	Q14203	Unlikely TB	Negative	-0.24			Female	Gambia
C402	9.251440172	DYNC1H1	Q14204	Unlikely TB	Negative	-0.24			Female	Gambia
C402	9.99169669	CTTN	Q14247	Unlikely TB	Negative	-0.24			Female	Gambia
C402	9.33057322	FLOT2	Q14254	Unlikely TB	Negative	-0.24			Female	Gambia
C402	10.6301788	FGL2	Q14314	Unlikely TB	Negative	-0.24			Female	Gambia
C402	9.577640247	SPARCL1	Q14515	Unlikely TB	Negative	-0.24			Female	Gambia
C402	10.77787307	HABP2	Q14520	Unlikely TB	Negative	-0.24			Female	Gambia
C402	11.87396822	ITIH4	Q14624	Unlikely TB	Negative	-0.24			Female	Gambia
C402	10.96438615	ITIH4	Q14624-29-661	Unlikely TB	Negative	-0.24			Female	Gambia
C402	10.25798906	ITIH4	Q14624-689-930	Unlikely TB	Negative	-0.24			Female	Gambia
C402	9.959989995	GANAB	Q14697	Unlikely TB	Negative	-0.24			Female	Gambia
C402	9.006721779	LTBP1	Q14766	Unlikely TB	Negative	-0.24			Female	Gambia
C402	9.259215124	KPNB1	Q14974	Unlikely TB	Negative	-0.24			Female	Gambia
C402	9.325791339	SEPTIN2	Q15019	Unlikely TB	Negative	-0.24			Female	Gambia
C402	10.51196575	POSTN	Q15063	Unlikely TB	Negative	-0.24			Female	Gambia
C402	9.19970144	PDIA6	Q15084	Unlikely TB	Negative	-0.24			Female	Gambia
C402	10.32037957	PCOLCE	Q15113	Unlikely TB	Negative	-0.24			Female	Gambia
C402	10.75132105	PON3	Q15166	Unlikely TB	Negative	-0.24			Female	Gambia
C402	10.83126488	PCBP1	Q15365	Unlikely TB	Negative	-0.24			Female	Gambia
C402	9.037000746	PCBP2	Q15366	Unlikely TB	Negative	-0.24			Female	Gambia
C402	10.15163649	RSU1	Q15404	Unlikely TB	Negative	-0.24			Female	Gambia
C402	11.63453821	FCN2	Q15485	Unlikely TB	Negative	-0.24			Female	Gambia
C402	10.97499954	TGFBI	Q15582	Unlikely TB	Negative	-0.24			Female	Gambia
C402	9.988367886	MAPRE1	Q15691	Unlikely TB	Negative	-0.24			Female	Gambia
C402	9.401859277	CD226	Q15762	Unlikely TB	Negative	-0.24			Female	Gambia
C402	8.866880195	STXBP2	Q15833	Unlikely TB	Negative	-0.24			Female	Gambia
C402	8.955224483	ZYX	Q15942	Unlikely TB	Negative	-0.24			Female	Gambia
C402	9.811240137	SEPTIN7	Q16181	Unlikely TB	Negative	-0.24			Female	Gambia
C402	11.46319629	ECM1	Q16610	Unlikely TB	Negative	-0.24			Female	Gambia
C402	9.811706365	DBN1	Q16643	Unlikely TB	Negative	-0.24			Female	Gambia
C402	10.81082605	MAN2A1	Q16706	Unlikely TB	Negative	-0.24			Female	Gambia
C402	10.34370664	AOC3	Q16853	Unlikely TB	Negative	-0.24			Female	Gambia
C402	9.619036653	IMMT	Q16891	Unlikely TB	Negative	-0.24			Female	Gambia
C402	9.368382031	INF2	Q27J81	Unlikely TB	Negative	-0.24			Female	Gambia
C402	9.564700024	DDI2	Q5TDH0	Unlikely TB	Negative	-0.24			Female	Gambia
C402	14.22359227	ZFYVE26	Q68DK2	Unlikely TB	Negative	-0.24			Female	Gambia
C402	11.15133756	VASN	Q6EMK4	Unlikely TB	Negative	-0.24			Female	Gambia
C402	12.94892029	VASN	Q6EMK4-24-673	Unlikely TB	Negative	-0.24			Female	Gambia
C402	8.157059487	LAIR1	Q6GTX8	Unlikely TB	Negative	-0.24			Female	Gambia
C402	9.508293121	LAMTOR1	Q6IAA8	Unlikely TB	Negative	-0.24			Female	Gambia
C402	8.620069804	TWF2	Q6IBS0	Unlikely TB	Negative	-0.24			Female	Gambia
C402	19.38072858	FAHD1	Q6P587	Unlikely TB	Negative	-0.24			Female	Gambia
C402	11.15524242	PLXDC2	Q6UX71	Unlikely TB	Negative	-0.24			Female	Gambia
C402	11.73609349	PI16	Q6UXB8	Unlikely TB	Negative	-0.24			Female	Gambia
C402	10.89764583	CD109	Q6YHK3	Unlikely TB	Negative	-0.24			Female	Gambia
C402	9.059967183	UNC13D	Q70J99	Unlikely TB	Negative	-0.24			Female	Gambia
C402	9.731483024	TUBA1A	Q71U36	Unlikely TB	Negative	-0.24			Female	Gambia
C402	11.9660013	ADAMTS13	Q76LX8	Unlikely TB	Negative	-0.24			Female	Gambia
C402	7.880820107	DOK3	Q7L591	Unlikely TB	Negative	-0.24			Female	Gambia
C402	9.315652077	ABI3BP	Q7Z7G0	Unlikely TB	Negative	-0.24			Female	Gambia
C402	10.06669963	MEGF8	Q7Z7M0	Unlikely TB	Negative	-0.24			Female	Gambia
C402	10.45862615	SERPINA11	Q86U17	Unlikely TB	Negative	-0.24			Female	Gambia
C402	9.294496624	OAF	Q86UD1	Unlikely TB	Negative	-0.24			Female	Gambia
C402	9.560949854	FERMT3	Q86UX7	Unlikely TB	Negative	-0.24			Female	Gambia
C402	9.32957311	CD163	Q86VB7	Unlikely TB	Negative	-0.24			Female	Gambia
C402	9.114444707	CAND1	Q86VP6	Unlikely TB	Negative	-0.24			Female	Gambia
C402	10.56277763	TREML1	Q86YW5	Unlikely TB	Negative	-0.24			Female	Gambia
C402	8.971128451	LILRA3	Q8N6C8	Unlikely TB	Negative	-0.24			Female	Gambia
C402	9.687684242	GOLM1	Q8NBJ4	Unlikely TB	Negative	-0.24			Female	Gambia
C402	9.317095438	PCYOX1L	Q8NBM8	Unlikely TB	Negative	-0.24			Female	Gambia
C402	10.15623767	PCSK9	Q8NBP7	Unlikely TB	Negative	-0.24			Female	Gambia
C402	10.13436302	TXNDC5	Q8NBS9	Unlikely TB	Negative	-0.24			Female	Gambia
C402	11.32155826	ANGPTL6	Q8NI99	Unlikely TB	Negative	-0.24			Female	Gambia
C402	8.871498029	PDCD6IP	Q8WUM4	Unlikely TB	Negative	-0.24			Female	Gambia
C402	7.649368697	BRK1	Q8WUW1	Unlikely TB	Negative	-0.24			Female	Gambia
C402	9.131178156	OIT3	Q8WWZ8	Unlikely TB	Negative	-0.24			Female	Gambia
C402	11.25261734	MUC16	Q8WXI7	Unlikely TB	Negative	-0.24			Female	Gambia
C402	9.164751086	TTN	Q8WZ42	Unlikely TB	Negative	-0.24			Female	Gambia
C402	11.4443872	CFHR4	Q92496	Unlikely TB	Negative	-0.24			Female	Gambia
C402	10.7672242	PRG4	Q92954	Unlikely TB	Negative	-0.24			Female	Gambia
C402	8.705134281	ATP2A3	Q93084	Unlikely TB	Negative	-0.24			Female	Gambia
C402	9.236265394	PDLIM5	Q96HC4	Unlikely TB	Negative	-0.24			Female	Gambia
C402	11.69486265	CPB2	Q96IY4	Unlikely TB	Negative	-0.24			Female	Gambia
C402	15.86997643	CPB2	Q96IY4-23-114	Unlikely TB	Negative	-0.24			Female	Gambia
C402	10.56804537	CNDP1	Q96KN2	Unlikely TB	Negative	-0.24			Female	Gambia
C402	8.326745168	PRAP1	Q96NZ9	Unlikely TB	Negative	-0.24			Female	Gambia
C402	9.74143265	PRAP1	Q96NZ9-21-151	Unlikely TB	Negative	-0.24			Female	Gambia
C402	12.28163979	PGLYRP2	Q96PD5	Unlikely TB	Negative	-0.24			Female	Gambia
C402	16.73166144	PUS7	Q96PZ0	Unlikely TB	Negative	-0.24			Female	Gambia
C402	9.314799125	VPS35	Q96QK1	Unlikely TB	Negative	-0.24			Female	Gambia
C402	9.790501215	SCGB3A1	Q96QR1	Unlikely TB	Negative	-0.24			Female	Gambia
C402	8.691976583	CNN2	Q99439	Unlikely TB	Negative	-0.24			Female	Gambia
C402	9.11897943	PARK7	Q99497	Unlikely TB	Negative	-0.24			Female	Gambia
C402	9.190399338	PHB2	Q99623	Unlikely TB	Negative	-0.24			Female	Gambia
C402	9.976603155	OLFM1	Q99784	Unlikely TB	Negative	-0.24			Female	Gambia
C402	8.895750365	CCT7	Q99832	Unlikely TB	Negative	-0.24			Female	Gambia
C402	11.69141303	RARRES2	Q99969	Unlikely TB	Negative	-0.24			Female	Gambia
C402	8.546172408	CORO1B	Q9BR76	Unlikely TB	Negative	-0.24			Female	Gambia
C402	9.408609035	ESYT1	Q9BSJ8	Unlikely TB	Negative	-0.24			Female	Gambia
C402	9.753945417	FUCA2	Q9BTY2	Unlikely TB	Negative	-0.24			Female	Gambia
C402	8.753516631	PDCD10	Q9BUL8	Unlikely TB	Negative	-0.24			Female	Gambia
C402	11.35425226	COLEC11	Q9BWP8	Unlikely TB	Negative	-0.24			Female	Gambia
C402	9.571862626	CFHR5	Q9BXR6	Unlikely TB	Negative	-0.24			Female	Gambia
C402	12.91617802	CRNKL1	Q9BZJ0	Unlikely TB	Negative	-0.24			Female	Gambia
C402	8.995948215	RTN4R	Q9BZR6	Unlikely TB	Negative	-0.24			Female	Gambia
C402	9.023370746	TOLLIP	Q9H0E2	Unlikely TB	Negative	-0.24			Female	Gambia
C402	9.844969168	RAB1B	Q9H0U4	Unlikely TB	Negative	-0.24			Female	Gambia
C402	9.53669647	SH3BGRL3	Q9H299	Unlikely TB	Negative	-0.24			Female	Gambia
C402	8.972980938	RNPEP	Q9H4A4	Unlikely TB	Negative	-0.24			Female	Gambia
C402	13.92798345	RNPEP	Q9H4A4-2-650	Unlikely TB	Negative	-0.24			Female	Gambia
C402	11.1006406	DPEP2	Q9H4A9	Unlikely TB	Negative	-0.24			Female	Gambia
C402	9.294688953	TUBB1	Q9H4B7	Unlikely TB	Negative	-0.24			Female	Gambia
C402	9.05787352	PLEKHA4	Q9H4M7	Unlikely TB	Negative	-0.24			Female	Gambia
C402	8.924571401	EHD1	Q9H4M9	Unlikely TB	Negative	-0.24			Female	Gambia
C402	9.56374808	RGCC	Q9H4X1	Unlikely TB	Negative	-0.24			Female	Gambia
C402	10.11353963	PARVB	Q9HBI1	Unlikely TB	Negative	-0.24			Female	Gambia
C402	10.11920674	APMAP	Q9HDC9	Unlikely TB	Negative	-0.24			Female	Gambia
C402	10.04051229	VTA1	Q9NP79	Unlikely TB	Negative	-0.24			Female	Gambia
C402	11.46478095	IL1RAP	Q9NPH3	Unlikely TB	Negative	-0.24			Female	Gambia
C402	11.79324428	CRTAC1	Q9NQ79	Unlikely TB	Negative	-0.24			Female	Gambia
C402	9.09385889	RTN4	Q9NQC3	Unlikely TB	Negative	-0.24			Female	Gambia
C402	9.214108589	XPNPEP1	Q9NQW7	Unlikely TB	Negative	-0.24			Female	Gambia
C402	9.093605892	PDLIM7	Q9NR12	Unlikely TB	Negative	-0.24			Female	Gambia
C402	9.550262723	SAR1A	Q9NR31	Unlikely TB	Negative	-0.24			Female	Gambia
C402	9.187416776	ATG3	Q9NT62	Unlikely TB	Negative	-0.24			Female	Gambia
C402	9.684430575	OLA1	Q9NTK5	Unlikely TB	Negative	-0.24			Female	Gambia
C402	15.80362093	CBLN4	Q9NTU7	Unlikely TB	Negative	-0.24			Female	Gambia
C402	10.55708805	ARL8B	Q9NVJ2	Unlikely TB	Negative	-0.24			Female	Gambia
C402	9.343731328	TUBA8	Q9NY65	Unlikely TB	Negative	-0.24			Female	Gambia
C402	9.847149397	ERAP1	Q9NZ08	Unlikely TB	Negative	-0.24			Female	Gambia
C402	10.07152693	ADA2	Q9NZK5	Unlikely TB	Negative	-0.24			Female	Gambia
C402	10.88330926	C1RL	Q9NZP8	Unlikely TB	Negative	-0.24			Female	Gambia
C402	11.19849242	C1RL	Q9NZP8-36-487	Unlikely TB	Negative	-0.24			Female	Gambia
C402	8.731954143	ABRACL	Q9P1F3	Unlikely TB	Negative	-0.24			Female	Gambia
C402	9.418376551	BIN2	Q9UBW5	Unlikely TB	Negative	-0.24			Female	Gambia
C402	10.64317324	FBLN5	Q9UBX5	Unlikely TB	Negative	-0.24			Female	Gambia
C402	12.02405645	FETUB	Q9UGM5	Unlikely TB	Negative	-0.24			Female	Gambia
C402	11.19761315	PCYOX1	Q9UHG3	Unlikely TB	Negative	-0.24			Female	Gambia
C402	11.09457759	DDX20	Q9UHI6	Unlikely TB	Negative	-0.24			Female	Gambia
C402	9.193240397	DBNL	Q9UJU6	Unlikely TB	Negative	-0.24			Female	Gambia
C402	10.92195242	SERPINA10	Q9UK55	Unlikely TB	Negative	-0.24			Female	Gambia
C402	9.214740301	PSME2	Q9UL46	Unlikely TB	Negative	-0.24			Female	Gambia
C402	15.0624322	TRPC5	Q9UL62	Unlikely TB	Negative	-0.24			Female	Gambia
C402	11.17844491	HEG1	Q9ULI3	Unlikely TB	Negative	-0.24			Female	Gambia
C402	8.978444841	CORO1C	Q9ULV4	Unlikely TB	Negative	-0.24			Female	Gambia
C402	10.15996437	MINPP1	Q9UNW1	Unlikely TB	Negative	-0.24			Female	Gambia
C402	8.47476916	RUVBL2	Q9Y230	Unlikely TB	Negative	-0.24			Female	Gambia
C402	9.130387953	RUVBL1	Q9Y265	Unlikely TB	Negative	-0.24			Female	Gambia
C402	10.03804835	TLN1	Q9Y490	Unlikely TB	Negative	-0.24			Female	Gambia
C402	19.91701783	MYO5A	Q9Y4I1	Unlikely TB	Negative	-0.24			Female	Gambia
C402	12.30830438	HYOU1	Q9Y4L1	Unlikely TB	Negative	-0.24			Female	Gambia
C402	11.13798	SUPT16H	Q9Y5B9	Unlikely TB	Negative	-0.24			Female	Gambia
C402	11.09641119	ANGPTL3	Q9Y5C1	Unlikely TB	Negative	-0.24			Female	Gambia
C402	9.41905568	COPG1	Q9Y678	Unlikely TB	Negative	-0.24			Female	Gambia
C402	10.34967662	FCGBP	Q9Y6R7	Unlikely TB	Negative	-0.24			Female	Gambia
C402	10.48136301	FCGBP	Q9Y6R7-24-5405	Unlikely TB	Negative	-0.24			Female	Gambia
C402	11.25529386	COLEC10	Q9Y6Z7	Unlikely TB	Negative	-0.24			Female	Gambia
C403	9.651362889	IGLV8-61	A0A075B6I0	Unlikely TB	Negative	-0.08			Female	Gambia
C403	10.73837156	IGLV5-37	A0A075B6J1-20-123	Unlikely TB	Negative	-0.08			Female	Gambia
C403	11.85863213	IGLV2-18	A0A075B6J9	Unlikely TB	Negative	-0.08			Female	Gambia
C403	9.467292355	IGLV3-12	A0A075B6K2	Unlikely TB	Negative	-0.08			Female	Gambia
C403	11.92343474	IGLV3-10	A0A075B6K4	Unlikely TB	Negative	-0.08			Female	Gambia
C403	8.998219058	IGLV3-10	A0A075B6K4-20-115	Unlikely TB	Negative	-0.08			Female	Gambia
C403	11.80615139	IGLV3-9	A0A075B6K5	Unlikely TB	Negative	-0.08			Female	Gambia
C403	16.0958835	IGKV2-28	A0A075B6P5-20-120	Unlikely TB	Negative	-0.08			Female	Gambia
C403	11.12693039	IGHV3-64	A0A075B6Q5	Unlikely TB	Negative	-0.08			Female	Gambia
C403	12.65764652	IGKV2D-24	A0A075B6R9	Unlikely TB	Negative	-0.08			Female	Gambia
C403	17.20997406	IGKV1D-17	A0A075B6S4-23-117	Unlikely TB	Negative	-0.08			Female	Gambia
C403	11.06852994	IGKV1-27	A0A075B6S5	Unlikely TB	Negative	-0.08			Female	Gambia
C403	17.1924482	IGKV1-37	A0A075B6S9-23-117	Unlikely TB	Negative	-0.08			Female	Gambia
C403	9.95892427	IGKV3D-15	A0A087WSY6	Unlikely TB	Negative	-0.08			Female	Gambia
C403	12.65153329	IGKV3D-15	A0A087WSY6-21-115	Unlikely TB	Negative	-0.08			Female	Gambia
C403	9.75740934	IGKV2-40	A0A087WW87	Unlikely TB	Negative	-0.08			Female	Gambia
C403	11.84565946	IGHV3-49	A0A0A0MS15	Unlikely TB	Negative	-0.08			Female	Gambia
C403	13.09792834	IGHV3-49	A0A0A0MS15-20-119	Unlikely TB	Negative	-0.08			Female	Gambia
C403	8.934429708	IGKV6D-21	A0A0A0MT36	Unlikely TB	Negative	-0.08			Female	Gambia
C403	13.84326353	IGLV1-36	A0A0B4J1U3	Unlikely TB	Negative	-0.08			Female	Gambia
C403	10.82084642	IGHV3-15	A0A0B4J1V0	Unlikely TB	Negative	-0.08			Female	Gambia
C403	13.44043711	IGHV3-15	A0A0B4J1V0-20-119	Unlikely TB	Negative	-0.08			Female	Gambia
C403	11.75806799	IGHV2-26	A0A0B4J1V2	Unlikely TB	Negative	-0.08			Female	Gambia
C403	11.46027129	IGHV3-73	A0A0B4J1V6	Unlikely TB	Negative	-0.08			Female	Gambia
C403	13.95828521	IGHV3-73	A0A0B4J1V6-20-119	Unlikely TB	Negative	-0.08			Female	Gambia
C403	10.06608068	IGHV3-74	A0A0B4J1X5	Unlikely TB	Negative	-0.08			Female	Gambia
C403	12.07699898	IGHV3-43	A0A0B4J1X8-20-118	Unlikely TB	Negative	-0.08			Female	Gambia
C403	9.953212948	IGLV9-49	A0A0B4J1Y8	Unlikely TB	Negative	-0.08			Female	Gambia
C403	9.928419642	IGLV9-49	A0A0B4J1Y8-20-123	Unlikely TB	Negative	-0.08			Female	Gambia
C403	10.98249219	IGHV3-72	A0A0B4J1Y9	Unlikely TB	Negative	-0.08			Female	Gambia
C403	13.22544919	IGKV1D-13	A0A0B4J2D9-23-117	Unlikely TB	Negative	-0.08			Female	Gambia
C403	12.29369031	IGHV1-69D	A0A0B4J2H0	Unlikely TB	Negative	-0.08			Female	Gambia
C403	8.519796103	IGKV6-21	A0A0C4DH24-20-114	Unlikely TB	Negative	-0.08			Female	Gambia
C403	11.67586397	IGKV3D-20	A0A0C4DH25-21-116	Unlikely TB	Negative	-0.08			Female	Gambia
C403	9.225504717	IGHV1-3	A0A0C4DH29	Unlikely TB	Negative	-0.08			Female	Gambia
C403	9.363426018	IGHV1-18	A0A0C4DH31	Unlikely TB	Negative	-0.08			Female	Gambia
C403	10.88026114	IGHV3-20	A0A0C4DH32-20-117	Unlikely TB	Negative	-0.08			Female	Gambia
C403	10.29786922	IGHV1-24	A0A0C4DH33-20-117	Unlikely TB	Negative	-0.08			Female	Gambia
C403	9.303681246	IGHV4-28	A0A0C4DH34	Unlikely TB	Negative	-0.08			Female	Gambia
C403	12.92068092	IGHV3-35	A0A0C4DH35	Unlikely TB	Negative	-0.08			Female	Gambia
C403	11.31100252	IGHV3-38	A0A0C4DH36	Unlikely TB	Negative	-0.08			Female	Gambia
C403	13.66137428	IGHV5-51	A0A0C4DH38	Unlikely TB	Negative	-0.08			Female	Gambia
C403	11.91069461	IGHV5-51	A0A0C4DH38-20-117	Unlikely TB	Negative	-0.08			Female	Gambia
C403	13.44306512	IGHV3-66	A0A0C4DH42-20-116	Unlikely TB	Negative	-0.08			Female	Gambia
C403	11.52657235	IGHV2-70D	A0A0C4DH43	Unlikely TB	Negative	-0.08			Female	Gambia
C403	12.31398452	IGKV3D-7	A0A0C4DH55-24-119	Unlikely TB	Negative	-0.08			Female	Gambia
C403	12.94899914	IGKV1-9	A0A0C4DH69-23-117	Unlikely TB	Negative	-0.08			Female	Gambia
C403	12.48571704	IGKV1-6	A0A0C4DH72-23-117	Unlikely TB	Negative	-0.08			Female	Gambia
C403	16.03972479	IGKV1-12	A0A0C4DH73-23-117	Unlikely TB	Negative	-0.08			Female	Gambia
C403	13.01851475	IGHV7-4-1	A0A0J9YVY3-20-117	Unlikely TB	Negative	-0.08			Female	Gambia
C403	12.81648676	IGHV3-64D	A0A0J9YX35	Unlikely TB	Negative	-0.08			Female	Gambia
C403	11.27911104	IGLL5	B9A064	Unlikely TB	Negative	-0.08			Female	Gambia
C403	9.621346905	PDLIM1	O00151	Unlikely TB	Negative	-0.08			Female	Gambia
C403	9.667355225	MASP2	O00187	Unlikely TB	Negative	-0.08			Female	Gambia
C403	11.16572816	MASP2	O00187-16-686	Unlikely TB	Negative	-0.08			Female	Gambia
C403	9.351220655	RAB27B	O00194	Unlikely TB	Negative	-0.08			Female	Gambia
C403	8.983472276	PSMD11	O00231	Unlikely TB	Negative	-0.08			Female	Gambia
C403	9.779962977	PSMD12	O00232	Unlikely TB	Negative	-0.08			Female	Gambia
C403	9.893983925	CLIC1	O00299	Unlikely TB	Negative	-0.08			Female	Gambia
C403	10.88543273	QSOX1	O00391	Unlikely TB	Negative	-0.08			Female	Gambia
C403	8.961175206	IPO5	O00410	Unlikely TB	Negative	-0.08			Female	Gambia
C403	9.159273711	DNM1L	O00429	Unlikely TB	Negative	-0.08			Female	Gambia
C403	9.430243297	STK25	O00506	Unlikely TB	Negative	-0.08			Female	Gambia
C403	10.60704309	CHL1	O00533	Unlikely TB	Negative	-0.08			Female	Gambia
C403	11.4043862	CHL1	O00533-25-1208	Unlikely TB	Negative	-0.08			Female	Gambia
C403	11.75213093	NRP1	O14786	Unlikely TB	Negative	-0.08			Female	Gambia
C403	12.21394692	APOL1	O14791	Unlikely TB	Negative	-0.08			Female	Gambia
C403	9.698457475	PSMA7	O14818	Unlikely TB	Negative	-0.08			Female	Gambia
C403	10.53294577	MYL12B	O14950	Unlikely TB	Negative	-0.08			Female	Gambia
C403	8.585882715	XPO1	O14980	Unlikely TB	Negative	-0.08			Female	Gambia
C403	9.55009508	ARPC1B	O15143	Unlikely TB	Negative	-0.08			Female	Gambia
C403	14.56280357	ARPC2	O15144	Unlikely TB	Negative	-0.08			Female	Gambia
C403	9.896335085	ARPC3	O15145	Unlikely TB	Negative	-0.08			Female	Gambia
C403	9.002143964	ARPC5	O15511	Unlikely TB	Negative	-0.08			Female	Gambia
C403	12.66122141	EIF4G3	O43432	Unlikely TB	Negative	-0.08			Female	Gambia
C403	9.606195007	ACTN4	O43707	Unlikely TB	Negative	-0.08			Female	Gambia
C403	11.40283921	CD5L	O43866	Unlikely TB	Negative	-0.08			Female	Gambia
C403	9.405745743	CD5L	O43866-20-347	Unlikely TB	Negative	-0.08			Female	Gambia
C403	9.261082857	PLIN3	O60664	Unlikely TB	Negative	-0.08			Female	Gambia
C403	10.30684998	H2BC12	O60814	Unlikely TB	Negative	-0.08			Female	Gambia
C403	13.95612091	FCGR3B	O75015	Unlikely TB	Negative	-0.08			Female	Gambia
C403	10.66980439	FCGR3B	O75015-17-200	Unlikely TB	Negative	-0.08			Female	Gambia
C403	9.900190004	WDR1	O75083	Unlikely TB	Negative	-0.08			Female	Gambia
C403	12.14520429	ICOSLG	O75144	Unlikely TB	Negative	-0.08			Female	Gambia
C403	8.882107596	CS	O75390	Unlikely TB	Negative	-0.08			Female	Gambia
C403	8.631114313	SEC22B	O75396	Unlikely TB	Negative	-0.08			Female	Gambia
C403	9.601745068	SKAP2	O75563	Unlikely TB	Negative	-0.08			Female	Gambia
C403	12.34930262	FCN3	O75636	Unlikely TB	Negative	-0.08			Female	Gambia
C403	8.520919474	ZMPSTE24	O75844	Unlikely TB	Negative	-0.08			Female	Gambia
C403	9.76757945	IDH1	O75874	Unlikely TB	Negative	-0.08			Female	Gambia
C403	11.26199957	ATRN	O75882	Unlikely TB	Negative	-0.08			Female	Gambia
C403	8.946436951	ARL6IP5	O75915	Unlikely TB	Negative	-0.08			Female	Gambia
C403	13.56368502	APOM	O95445	Unlikely TB	Negative	-0.08			Female	Gambia
C403	12.61876944	PARN	O95453	Unlikely TB	Negative	-0.08			Female	Gambia
C403	9.011952611	H6PD	O95479	Unlikely TB	Negative	-0.08			Female	Gambia
C403	10.67696526	VNN1	O95497	Unlikely TB	Negative	-0.08			Female	Gambia
C403	8.585384703	AP2A1	O95782	Unlikely TB	Negative	-0.08			Female	Gambia
C403	9.033662313	CAVIN2	O95810	Unlikely TB	Negative	-0.08			Female	Gambia
C403	10.34836828	LDHA	P00338	Unlikely TB	Negative	-0.08			Female	Gambia
C403	9.075362443	ALDH1A1	P00352	Unlikely TB	Negative	-0.08			Female	Gambia
C403	9.834104901	GLUD1	P00367	Unlikely TB	Negative	-0.08			Female	Gambia
C403	9.311881791	CYB5R3	P00387	Unlikely TB	Negative	-0.08			Female	Gambia
C403	12.42740856	CP	P00450	Unlikely TB	Negative	-0.08			Female	Gambia
C403	9.49452776	CP	P00450-20-1065	Unlikely TB	Negative	-0.08			Female	Gambia
C403	11.63143727	F13A1	P00488	Unlikely TB	Negative	-0.08			Female	Gambia
C403	9.794621014	PNP	P00491	Unlikely TB	Negative	-0.08			Female	Gambia
C403	9.992053725	HPRT1	P00492	Unlikely TB	Negative	-0.08			Female	Gambia
C403	10.53445494	PGK1	P00558	Unlikely TB	Negative	-0.08			Female	Gambia
C403	9.169690821	AK1	P00568	Unlikely TB	Negative	-0.08			Female	Gambia
C403	12.05536019	F2	P00734	Unlikely TB	Negative	-0.08			Female	Gambia
C403	9.253512766	F2	P00734-364-622	Unlikely TB	Negative	-0.08			Female	Gambia
C403	8.965401141	F2	P00734-44-622	Unlikely TB	Negative	-0.08			Female	Gambia
C403	11.83799002	C1R	P00736	Unlikely TB	Negative	-0.08			Female	Gambia
C403	14.03930066	HP	P00738	Unlikely TB	Negative	-0.08			Female	Gambia
C403	10.15724147	HP	P00738-162-406	Unlikely TB	Negative	-0.08			Female	Gambia
C403	10.59264584	HP	P00738-19-406	Unlikely TB	Negative	-0.08			Female	Gambia
C403	13.40191169	HPR	P00739	Unlikely TB	Negative	-0.08			Female	Gambia
C403	10.5848133	F9	P00740	Unlikely TB	Negative	-0.08			Female	Gambia
C403	12.05125806	F10	P00742	Unlikely TB	Negative	-0.08			Female	Gambia
C403	11.56806851	CFD	P00746	Unlikely TB	Negative	-0.08			Female	Gambia
C403	12.00962606	PLG	P00747	Unlikely TB	Negative	-0.08			Female	Gambia
C403	10.60687315	PLG	P00747-20-810	Unlikely TB	Negative	-0.08			Female	Gambia
C403	12.5694972	F12	P00748	Unlikely TB	Negative	-0.08			Female	Gambia
C403	11.93283358	CFB	P00751	Unlikely TB	Negative	-0.08			Female	Gambia
C403	8.666193331	CFB	P00751-26-764	Unlikely TB	Negative	-0.08			Female	Gambia
C403	9.10809673	CA1	P00915	Unlikely TB	Negative	-0.08			Female	Gambia
C403	9.078298976	CA2	P00918	Unlikely TB	Negative	-0.08			Female	Gambia
C403	13.69597071	SERPINC1	P01008	Unlikely TB	Negative	-0.08			Female	Gambia
C403	14.00735168	SERPINC1	P01008-33-464	Unlikely TB	Negative	-0.08			Female	Gambia
C403	12.75557051	SERPINA1	P01009	Unlikely TB	Negative	-0.08			Female	Gambia
C403	10.84418845	SERPINA1	P01009-25-418	Unlikely TB	Negative	-0.08			Female	Gambia
C403	13.73103812	SERPINA1	P01009-375-418	Unlikely TB	Negative	-0.08			Female	Gambia
C403	12.41036426	SERPINA3	P01011	Unlikely TB	Negative	-0.08			Female	Gambia
C403	12.97081765	SERPINA3	P01011-26-423	Unlikely TB	Negative	-0.08			Female	Gambia
C403	13.12821582	AGT	P01019	Unlikely TB	Negative	-0.08			Female	Gambia
C403	14.14246809	A2M	P01023	Unlikely TB	Negative	-0.08			Female	Gambia
C403	12.24957176	A2M	P01023-24-1474	Unlikely TB	Negative	-0.08			Female	Gambia
C403	12.19326322	C3	P01024	Unlikely TB	Negative	-0.08			Female	Gambia
C403	10.9421075	C3	P01024-23-1663	Unlikely TB	Negative	-0.08			Female	Gambia
C403	12.49891492	C5	P01031	Unlikely TB	Negative	-0.08			Female	Gambia
C403	10.26695138	TIMP1	P01033-24-207	Unlikely TB	Negative	-0.08			Female	Gambia
C403	10.1287204	CST3	P01034	Unlikely TB	Negative	-0.08			Female	Gambia
C403	12.5393739	KNG1	P01042	Unlikely TB	Negative	-0.08			Female	Gambia
C403	9.39031706	TGFB1	P01137	Unlikely TB	Negative	-0.08			Female	Gambia
C403	9.43927778	IGF2	P01344	Unlikely TB	Negative	-0.08			Female	Gambia
C403	8.966676957	IGF2	P01344-25-91	Unlikely TB	Negative	-0.08			Female	Gambia
C403	12.85868161	JCHAIN	P01591	Unlikely TB	Negative	-0.08			Female	Gambia
C403	9.299151258	JCHAIN	P01591-23-159	Unlikely TB	Negative	-0.08			Female	Gambia
C403	13.49435362	IGKV1D-33	P01593	Unlikely TB	Negative	-0.08			Female	Gambia
C403	12.99677999	IGKV1D-33	P01593-23-117	Unlikely TB	Negative	-0.08			Female	Gambia
C403	14.61329152	IGKV1-39	P01597	Unlikely TB	Negative	-0.08			Female	Gambia
C403	11.56042145	IGKV1-17	P01599	Unlikely TB	Negative	-0.08			Female	Gambia
C403	10.30210032	IGKV1-5	P01602	Unlikely TB	Negative	-0.08			Female	Gambia
C403	11.9526478	IGKV1-5	P01602-23-117	Unlikely TB	Negative	-0.08			Female	Gambia
C403	11.94241558	IGKV3-20	P01619	Unlikely TB	Negative	-0.08			Female	Gambia
C403	17.00940698	IGKV3-20	P01619-21-116	Unlikely TB	Negative	-0.08			Female	Gambia
C403	11.56962975	IGLV1-47	P01700	Unlikely TB	Negative	-0.08			Female	Gambia
C403	11.57607771	IGLV1-47	P01700-20-117	Unlikely TB	Negative	-0.08			Female	Gambia
C403	12.94008224	IGLV1-51	P01701	Unlikely TB	Negative	-0.08			Female	Gambia
C403	15.54822481	IGLV1-51	P01701-20-117	Unlikely TB	Negative	-0.08			Female	Gambia
C403	14.35016591	IGLV1-40	P01703-20-118	Unlikely TB	Negative	-0.08			Female	Gambia
C403	9.401534826	IGLV2-14	P01704	Unlikely TB	Negative	-0.08			Female	Gambia
C403	9.035131115	IGLV3-19	P01714	Unlikely TB	Negative	-0.08			Female	Gambia
C403	14.94860729	IGLV3-19	P01714-21-112	Unlikely TB	Negative	-0.08			Female	Gambia
C403	12.01058704	IGLV3-25	P01717	Unlikely TB	Negative	-0.08			Female	Gambia
C403	15.00217441	IGLV3-27	P01718-21-113	Unlikely TB	Negative	-0.08			Female	Gambia
C403	11.02943066	IGLV6-57	P01721-20-117	Unlikely TB	Negative	-0.08			Female	Gambia
C403	12.60910685	IGHV1-69	P01742	Unlikely TB	Negative	-0.08			Female	Gambia
C403	14.75368739	IGHV1-46	P01743	Unlikely TB	Negative	-0.08			Female	Gambia
C403	14.33118561	IGHV3-11	P01762-20-117	Unlikely TB	Negative	-0.08			Female	Gambia
C403	10.12461	IGHV3-23	P01764	Unlikely TB	Negative	-0.08			Female	Gambia
C403	14.0625583	IGHV3-23	P01764-20-117	Unlikely TB	Negative	-0.08			Female	Gambia
C403	9.642108676	IGHV3-13	P01766	Unlikely TB	Negative	-0.08			Female	Gambia
C403	9.780997223	IGHV3-53	P01767-20-116	Unlikely TB	Negative	-0.08			Female	Gambia
C403	10.25815792	IGHV3-30	P01768-20-117	Unlikely TB	Negative	-0.08			Female	Gambia
C403	14.86630803	IGHV3-33	P01772	Unlikely TB	Negative	-0.08			Female	Gambia
C403	9.496610453	IGHV3-7	P01780	Unlikely TB	Negative	-0.08			Female	Gambia
C403	8.791718631	IGHV3-7	P01780-20-117	Unlikely TB	Negative	-0.08			Female	Gambia
C403	11.08367865	IGHV3-9	P01782	Unlikely TB	Negative	-0.08			Female	Gambia
C403	10.86565602	IGHV2-5	P01817	Unlikely TB	Negative	-0.08			Female	Gambia
C403	10.38672581	IGHV4-39	P01824	Unlikely TB	Negative	-0.08			Female	Gambia
C403	11.58016766	IGHV4-39	P01824-27-125	Unlikely TB	Negative	-0.08			Female	Gambia
C403	10.16712643	PIGR	P01833	Unlikely TB	Negative	-0.08			Female	Gambia
C403	11.73393694	PIGR	P01833-19-764	Unlikely TB	Negative	-0.08			Female	Gambia
C403	13.41898205	IGKC	P01834	Unlikely TB	Negative	-0.08			Female	Gambia
C403	10.13877334	IGHE	P01854	Unlikely TB	Negative	-0.08			Female	Gambia
C403	13.51883955	IGHG1	P01857	Unlikely TB	Negative	-0.08			Female	Gambia
C403	10.82969168	IGHG1	P01857-1-330	Unlikely TB	Negative	-0.08			Female	Gambia
C403	13.28724669	IGHG2	P01859	Unlikely TB	Negative	-0.08			Female	Gambia
C403	13.32942301	IGHG3	P01860	Unlikely TB	Negative	-0.08			Female	Gambia
C403	15.3420365	IGHG4	P01861	Unlikely TB	Negative	-0.08			Female	Gambia
C403	14.38242746	IGHM	P01871	Unlikely TB	Negative	-0.08			Female	Gambia
C403	10.51926534	IGHM	P01871-1-453	Unlikely TB	Negative	-0.08			Female	Gambia
C403	14.38743047	IGHA1	P01876	Unlikely TB	Negative	-0.08			Female	Gambia
C403	12.15412429	IGHA1	P01876-1-353	Unlikely TB	Negative	-0.08			Female	Gambia
C403	12.1052172	IGHA2	P01877	Unlikely TB	Negative	-0.08			Female	Gambia
C403	18.03951185	IGHA2	P01877-1-340	Unlikely TB	Negative	-0.08			Female	Gambia
C403	11.49628034	IGHD	P01880	Unlikely TB	Negative	-0.08			Female	Gambia
C403	8.963367226	IGHD	P01880-1-384	Unlikely TB	Negative	-0.08			Female	Gambia
C403	11.10791742	HLA-B	P01889	Unlikely TB	Negative	-0.08			Female	Gambia
C403	8.540465778	HBE1	P02100	Unlikely TB	Negative	-0.08			Female	Gambia
C403	8.786829432	COL1A1	P02452	Unlikely TB	Negative	-0.08			Female	Gambia
C403	11.15248139	COL1A1	P02452-1219-1464	Unlikely TB	Negative	-0.08			Female	Gambia
C403	9.017190084	KRT14	P02533	Unlikely TB	Negative	-0.08			Female	Gambia
C403	9.541467088	KRT6A	P02538	Unlikely TB	Negative	-0.08			Female	Gambia
C403	9.720551434	SPTA1	P02549	Unlikely TB	Negative	-0.08			Female	Gambia
C403	15.05900671	APOA1	P02647	Unlikely TB	Negative	-0.08			Female	Gambia
C403	10.92710735	APOA1	P02647-25-266	Unlikely TB	Negative	-0.08			Female	Gambia
C403	13.59531173	APOE	P02649	Unlikely TB	Negative	-0.08			Female	Gambia
C403	12.44033557	APOA2	P02652	Unlikely TB	Negative	-0.08			Female	Gambia
C403	13.61054293	APOC1	P02654	Unlikely TB	Negative	-0.08			Female	Gambia
C403	14.2548599	APOC1	P02654-29-83	Unlikely TB	Negative	-0.08			Female	Gambia
C403	12.17770279	APOC2	P02655	Unlikely TB	Negative	-0.08			Female	Gambia
C403	10.70219321	APOC2	P02655-23-101	Unlikely TB	Negative	-0.08			Female	Gambia
C403	14.70688053	APOC2	P02655-29-101	Unlikely TB	Negative	-0.08			Female	Gambia
C403	11.22536831	APOC3	P02656	Unlikely TB	Negative	-0.08			Female	Gambia
C403	17.02557674	APOC3	P02656-21-99	Unlikely TB	Negative	-0.08			Female	Gambia
C403	12.03080874	FGA	P02671	Unlikely TB	Negative	-0.08			Female	Gambia
C403	10.14047148	FGA	P02671-20-35	Unlikely TB	Negative	-0.08			Female	Gambia
C403	13.06703503	FGB	P02675	Unlikely TB	Negative	-0.08			Female	Gambia
C403	14.52493085	FGB	P02675-31-44	Unlikely TB	Negative	-0.08			Female	Gambia
C403	12.67762962	FGG	P02679	Unlikely TB	Negative	-0.08			Female	Gambia
C403	9.941576799	FGG	P02679-27-453	Unlikely TB	Negative	-0.08			Female	Gambia
C403	9.684475261	SLC4A1	P02730	Unlikely TB	Negative	-0.08			Female	Gambia
C403	9.132198086	CRP	P02741	Unlikely TB	Negative	-0.08			Female	Gambia
C403	10.45722838	APCS	P02743	Unlikely TB	Negative	-0.08			Female	Gambia
C403	10.93796109	C1QA	P02745	Unlikely TB	Negative	-0.08			Female	Gambia
C403	12.80839623	C1QB	P02746	Unlikely TB	Negative	-0.08			Female	Gambia
C403	13.25965949	C1QC	P02747	Unlikely TB	Negative	-0.08			Female	Gambia
C403	11.52072703	C9	P02748	Unlikely TB	Negative	-0.08			Female	Gambia
C403	12.25353358	APOH	P02749	Unlikely TB	Negative	-0.08			Female	Gambia
C403	13.40352066	LRG1	P02750	Unlikely TB	Negative	-0.08			Female	Gambia
C403	9.427817991	LRG1	P02750-36-347	Unlikely TB	Negative	-0.08			Female	Gambia
C403	10.05119122	FN1	P02751	Unlikely TB	Negative	-0.08			Female	Gambia
C403	12.04184605	RBP4	P02753	Unlikely TB	Negative	-0.08			Female	Gambia
C403	13.33821211	AMBP	P02760	Unlikely TB	Negative	-0.08			Female	Gambia
C403	9.111617816	AMBP	P02760-206-352	Unlikely TB	Negative	-0.08			Female	Gambia
C403	12.5367431	ORM1	P02763	Unlikely TB	Negative	-0.08			Female	Gambia
C403	12.11085343	AHSG	P02765	Unlikely TB	Negative	-0.08			Female	Gambia
C403	13.27456158	TTR	P02766	Unlikely TB	Negative	-0.08			Female	Gambia
C403	14.02723767	ALB	P02768	Unlikely TB	Negative	-0.08			Female	Gambia
C403	11.75084067	ALB	P02768-25-609	Unlikely TB	Negative	-0.08			Female	Gambia
C403	12.82488825	GC	P02774	Unlikely TB	Negative	-0.08			Female	Gambia
C403	13.05732569	PPBP	P02775	Unlikely TB	Negative	-0.08			Female	Gambia
C403	12.84690333	PPBP	P02775-35-128	Unlikely TB	Negative	-0.08			Female	Gambia
C403	10.96982054	PF4	P02776	Unlikely TB	Negative	-0.08			Female	Gambia
C403	10.98402038	TFRC	P02786	Unlikely TB	Negative	-0.08			Female	Gambia
C403	14.51399438	TF	P02787	Unlikely TB	Negative	-0.08			Female	Gambia
C403	10.85169806	TF	P02787-20-698	Unlikely TB	Negative	-0.08			Female	Gambia
C403	9.574056458	LTF	P02788	Unlikely TB	Negative	-0.08			Female	Gambia
C403	10.48676087	LTF	P02788-20-710	Unlikely TB	Negative	-0.08			Female	Gambia
C403	13.94113004	HPX	P02790	Unlikely TB	Negative	-0.08			Female	Gambia
C403	9.83032798	HPX	P02790-24-462	Unlikely TB	Negative	-0.08			Female	Gambia
C403	9.375975538	ANG	P03950	Unlikely TB	Negative	-0.08			Female	Gambia
C403	10.73500814	F11	P03951	Unlikely TB	Negative	-0.08			Female	Gambia
C403	12.15659747	KLKB1	P03952	Unlikely TB	Negative	-0.08			Female	Gambia
C403	15.44714784	KLKB1	P03952-20-390	Unlikely TB	Negative	-0.08			Female	Gambia
C403	12.68038913	C4BPA	P04003	Unlikely TB	Negative	-0.08			Female	Gambia
C403	13.8618157	VTN	P04004	Unlikely TB	Negative	-0.08			Female	Gambia
C403	9.743532008	CAT	P04040	Unlikely TB	Negative	-0.08			Female	Gambia
C403	11.86752838	FUCA1	P04066	Unlikely TB	Negative	-0.08			Female	Gambia
C403	11.01618375	PROC	P04070	Unlikely TB	Negative	-0.08			Female	Gambia
C403	9.443532979	ALDOA	P04075	Unlikely TB	Negative	-0.08			Female	Gambia
C403	9.357738583	ANXA1	P04083	Unlikely TB	Negative	-0.08			Female	Gambia
C403	12.47352872	APOB	P04114	Unlikely TB	Negative	-0.08			Female	Gambia
C403	11.26815449	APOB	P04114-28-4563	Unlikely TB	Negative	-0.08			Female	Gambia
C403	11.37106221	LCAT	P04180	Unlikely TB	Negative	-0.08			Female	Gambia
C403	13.17873502	HRG	P04196	Unlikely TB	Negative	-0.08			Female	Gambia
C403	8.84500655	HRG	P04196-19-525	Unlikely TB	Negative	-0.08			Female	Gambia
C403	13.96299187	A1BG	P04217	Unlikely TB	Negative	-0.08			Female	Gambia
C403	10.04824152	A1BG	P04217-22-495	Unlikely TB	Negative	-0.08			Female	Gambia
C403	9.778844057	KRT1	P04264	Unlikely TB	Negative	-0.08			Female	Gambia
C403	9.665919862	VWF	P04275	Unlikely TB	Negative	-0.08			Female	Gambia
C403	12.45594143	SHBG	P04278	Unlikely TB	Negative	-0.08			Female	Gambia
C403	10.70002344	GAPDH	P04406	Unlikely TB	Negative	-0.08			Female	Gambia
C403	11.51391045	IGKV1-16	P04430	Unlikely TB	Negative	-0.08			Female	Gambia
C403	13.46701079	IGKV3-11	P04433	Unlikely TB	Negative	-0.08			Female	Gambia
C403	17.867619	IGKV3-11	P04433-21-115	Unlikely TB	Negative	-0.08			Female	Gambia
C403	9.973380563	HLA-A	P04439	Unlikely TB	Negative	-0.08			Female	Gambia
C403	9.32373559	CAPNS1	P04632	Unlikely TB	Negative	-0.08			Female	Gambia
C403	9.540092038	HSPB1	P04792	Unlikely TB	Negative	-0.08			Female	Gambia
C403	9.531441031	RPN1	P04843	Unlikely TB	Negative	-0.08			Female	Gambia
C403	9.412676998	RPN2	P04844	Unlikely TB	Negative	-0.08			Female	Gambia
C403	9.250204162	GNAI2	P04899	Unlikely TB	Negative	-0.08			Female	Gambia
C403	9.465140783	ALDOB	P05062	Unlikely TB	Negative	-0.08			Female	Gambia
C403	9.319040253	APP	P05067	Unlikely TB	Negative	-0.08			Female	Gambia
C403	11.23736516	APOD	P05090	Unlikely TB	Negative	-0.08			Female	Gambia
C403	11.66029813	APOD	P05090-21-189	Unlikely TB	Negative	-0.08			Female	Gambia
C403	9.233294602	ITGB3	P05106	Unlikely TB	Negative	-0.08			Female	Gambia
C403	9.139644873	S100A8	P05109	Unlikely TB	Negative	-0.08			Female	Gambia
C403	10.67286197	SERPINA5	P05154	Unlikely TB	Negative	-0.08			Female	Gambia
C403	12.46518543	SERPING1	P05155	Unlikely TB	Negative	-0.08			Female	Gambia
C403	9.26373716	SERPING1	P05155-23-500	Unlikely TB	Negative	-0.08			Female	Gambia
C403	12.02959396	CFI	P05156	Unlikely TB	Negative	-0.08			Female	Gambia
C403	11.18117238	F13B	P05160	Unlikely TB	Negative	-0.08			Female	Gambia
C403	11.06829286	MPO	P05164	Unlikely TB	Negative	-0.08			Female	Gambia
C403	10.22164177	ICAM1	P05362	Unlikely TB	Negative	-0.08			Female	Gambia
C403	10.12559274	RPLP0	P05388	Unlikely TB	Negative	-0.08			Female	Gambia
C403	11.84074836	CLEC3B	P05452	Unlikely TB	Negative	-0.08			Female	Gambia
C403	12.82619637	CLEC3B	P05452-22-202	Unlikely TB	Negative	-0.08			Female	Gambia
C403	11.70461447	SERPINA7	P05543	Unlikely TB	Negative	-0.08			Female	Gambia
C403	13.04928422	SERPIND1	P05546	Unlikely TB	Negative	-0.08			Female	Gambia
C403	9.925874728	ITGB1	P05556	Unlikely TB	Negative	-0.08			Female	Gambia
C403	12.0563285	BCHE	P06276	Unlikely TB	Negative	-0.08			Female	Gambia
C403	11.58641203	IGKV4-1	P06312	Unlikely TB	Negative	-0.08			Female	Gambia
C403	9.232715806	IGKV4-1	P06312-21-121	Unlikely TB	Negative	-0.08			Female	Gambia
C403	11.3709782	IGHV4-34	P06331	Unlikely TB	Negative	-0.08			Female	Gambia
C403	11.91600649	GSN	P06396	Unlikely TB	Negative	-0.08			Female	Gambia
C403	19.08450263	GSN	P06396-28-782	Unlikely TB	Negative	-0.08			Female	Gambia
C403	9.666793495	PTMA	P06454	Unlikely TB	Negative	-0.08			Female	Gambia
C403	9.749983204	ATP5F1B	P06576	Unlikely TB	Negative	-0.08			Female	Gambia
C403	12.65065222	C2	P06681	Unlikely TB	Negative	-0.08			Female	Gambia
C403	9.177407155	S100A9	P06702	Unlikely TB	Negative	-0.08			Female	Gambia
C403	13.17475184	APOA4	P06727	Unlikely TB	Negative	-0.08			Female	Gambia
C403	9.488304497	APOA4	P06727-21-396	Unlikely TB	Negative	-0.08			Female	Gambia
C403	10.6989889	ENO1	P06733	Unlikely TB	Negative	-0.08			Female	Gambia
C403	9.896666569	PYGL	P06737	Unlikely TB	Negative	-0.08			Female	Gambia
C403	14.33592085	NPM1	P06748	Unlikely TB	Negative	-0.08			Female	Gambia
C403	9.244993944	TPM3	P06753	Unlikely TB	Negative	-0.08			Female	Gambia
C403	10.55349292	LDHB	P07195	Unlikely TB	Negative	-0.08			Female	Gambia
C403	11.55676109	PROS1	P07225	Unlikely TB	Negative	-0.08			Female	Gambia
C403	10.20469199	P4HB	P07237	Unlikely TB	Negative	-0.08			Female	Gambia
C403	10.47374459	CSF1R	P07333	Unlikely TB	Negative	-0.08			Female	Gambia
C403	10.8170093	C8A	P07357	Unlikely TB	Negative	-0.08			Female	Gambia
C403	12.20982959	C8B	P07358	Unlikely TB	Negative	-0.08			Female	Gambia
C403	10.96636115	GP1BA	P07359	Unlikely TB	Negative	-0.08			Female	Gambia
C403	12.37269536	C8G	P07360	Unlikely TB	Negative	-0.08			Female	Gambia
C403	9.375857701	CAPN1	P07384	Unlikely TB	Negative	-0.08			Female	Gambia
C403	9.58134673	TUBB	P07437	Unlikely TB	Negative	-0.08			Female	Gambia
C403	12.36793723	PFN1	P07737	Unlikely TB	Negative	-0.08			Female	Gambia
C403	9.29203681	BPGM	P07738	Unlikely TB	Negative	-0.08			Female	Gambia
C403	14.50218504	EPRS1	P07814	Unlikely TB	Negative	-0.08			Female	Gambia
C403	9.813969464	HSP90AA1	P07900	Unlikely TB	Negative	-0.08			Female	Gambia
C403	9.180422278	HNRNPC	P07910	Unlikely TB	Negative	-0.08			Female	Gambia
C403	9.951459981	TPM2	P07951	Unlikely TB	Negative	-0.08			Female	Gambia
C403	9.130353651	SFTPB	P07988	Unlikely TB	Negative	-0.08			Female	Gambia
C403	12.26562412	THBS1	P07996	Unlikely TB	Negative	-0.08			Female	Gambia
C403	13.22933956	THBS1	P07996-19-1170	Unlikely TB	Negative	-0.08			Female	Gambia
C403	16.59643451	ANXA6	P08133	Unlikely TB	Negative	-0.08			Female	Gambia
C403	9.268880055	RHOC	P08134	Unlikely TB	Negative	-0.08			Female	Gambia
C403	14.36716625	SERPINA6	P08185	Unlikely TB	Negative	-0.08			Female	Gambia
C403	9.968608596	SLC3A2	P08195	Unlikely TB	Negative	-0.08			Female	Gambia
C403	10.02187531	HSP90AB1	P08238	Unlikely TB	Negative	-0.08			Female	Gambia
C403	9.558842554	HSP90AB1	P08238-2-724	Unlikely TB	Negative	-0.08			Female	Gambia
C403	12.59972175	MMP2	P08253	Unlikely TB	Negative	-0.08			Female	Gambia
C403	10.77117139	SOD3	P08294	Unlikely TB	Negative	-0.08			Female	Gambia
C403	9.035453758	MGP	P08493	Unlikely TB	Negative	-0.08			Female	Gambia
C403	9.63006403	ITGA2B	P08514	Unlikely TB	Negative	-0.08			Female	Gambia
C403	11.83389263	LPA	P08519	Unlikely TB	Negative	-0.08			Female	Gambia
C403	10.30281772	PLEK	P08567	Unlikely TB	Negative	-0.08			Female	Gambia
C403	12.01922996	CD14	P08571	Unlikely TB	Negative	-0.08			Female	Gambia
C403	10.05974696	CD14	P08571-20-367	Unlikely TB	Negative	-0.08			Female	Gambia
C403	9.039162707	MYL3	P08590	Unlikely TB	Negative	-0.08			Female	Gambia
C403	12.81688537	CFH	P08603	Unlikely TB	Negative	-0.08			Female	Gambia
C403	10.20349387	FCGR3A	P08637	Unlikely TB	Negative	-0.08			Female	Gambia
C403	12.28282	FCGR3A	P08637-17-254	Unlikely TB	Negative	-0.08			Female	Gambia
C403	9.424410891	VIM	P08670	Unlikely TB	Negative	-0.08			Female	Gambia
C403	12.99151826	SERPINF2	P08697	Unlikely TB	Negative	-0.08			Female	Gambia
C403	15.93587543	SERPINF2	P08697-40-491	Unlikely TB	Negative	-0.08			Female	Gambia
C403	9.777850677	F7	P08709	Unlikely TB	Negative	-0.08			Female	Gambia
C403	9.155185572	KRT16	P08779	Unlikely TB	Negative	-0.08			Female	Gambia
C403	8.42456487	IGFBP1	P08833	Unlikely TB	Negative	-0.08			Female	Gambia
C403	9.176867935	DBH	P09172	Unlikely TB	Negative	-0.08			Female	Gambia
C403	11.20008523	GSTP1	P09211	Unlikely TB	Negative	-0.08			Female	Gambia
C403	10.84634813	LGALS1	P09382	Unlikely TB	Negative	-0.08			Female	Gambia
C403	10.57496792	SPARC	P09486	Unlikely TB	Negative	-0.08			Female	Gambia
C403	8.568996747	TPM1	P09493	Unlikely TB	Negative	-0.08			Female	Gambia
C403	12.60727705	C1S	P09871	Unlikely TB	Negative	-0.08			Female	Gambia
C403	9.309841757	LTA4H	P09960	Unlikely TB	Negative	-0.08			Female	Gambia
C403	13.4466469	C4A	P0C0L4	Unlikely TB	Negative	-0.08			Female	Gambia
C403	12.2554177	C4B	P0C0L5	Unlikely TB	Negative	-0.08			Female	Gambia
C403	9.10316755	C4B	P0C0L5-757-1446	Unlikely TB	Negative	-0.08			Female	Gambia
C403	9.458663734	SAA1	P0DJI8	Unlikely TB	Negative	-0.08			Female	Gambia
C403	9.972074257	SAA2	P0DJI9	Unlikely TB	Negative	-0.08			Female	Gambia
C403	11.57701623	SAA2	P0DJI9-19-122	Unlikely TB	Negative	-0.08			Female	Gambia
C403	9.933533366	HSPA1A	P0DMV8	Unlikely TB	Negative	-0.08			Female	Gambia
C403	9.596787783	HSPA1A	P0DMV8-2-641	Unlikely TB	Negative	-0.08			Female	Gambia
C403	11.94495779	IGLC2	P0DOY2	Unlikely TB	Negative	-0.08			Female	Gambia
C403	20.6775263	IGLC2	P0DOY2-1-106	Unlikely TB	Negative	-0.08			Female	Gambia
C403	9.224103469	IGLC3	P0DOY3	Unlikely TB	Negative	-0.08			Female	Gambia
C403	9.251282088	IGHV1-8	P0DP01	Unlikely TB	Negative	-0.08			Female	Gambia
C403	15.65631403	IGHV4-38-2	P0DP08-20-117	Unlikely TB	Negative	-0.08			Female	Gambia
C403	9.017625529	CALM1	P0DP23	Unlikely TB	Negative	-0.08			Female	Gambia
C403	13.59058357	IGHV3-38-3	P0DTE1	Unlikely TB	Negative	-0.08			Female	Gambia
C403	12.21926506	SRGN	P10124	Unlikely TB	Negative	-0.08			Female	Gambia
C403	8.578805321	TXN	P10599	Unlikely TB	Negative	-0.08			Female	Gambia
C403	9.479642825	TXN	P10599-2-105	Unlikely TB	Negative	-0.08			Female	Gambia
C403	9.991015237	CTSA	P10619	Unlikely TB	Negative	-0.08			Female	Gambia
C403	11.0115461	C7	P10643	Unlikely TB	Negative	-0.08			Female	Gambia
C403	9.054535883	PRKAR1A	P10644	Unlikely TB	Negative	-0.08			Female	Gambia
C403	10.28855753	KIT	P10721	Unlikely TB	Negative	-0.08			Female	Gambia
C403	9.625731809	HSPD1	P10809	Unlikely TB	Negative	-0.08			Female	Gambia
C403	14.14516346	CLU	P10909	Unlikely TB	Negative	-0.08			Female	Gambia
C403	11.13375206	CLU	P10909-23-449	Unlikely TB	Negative	-0.08			Female	Gambia
C403	10.95309665	HSPA5	P11021	Unlikely TB	Negative	-0.08			Female	Gambia
C403	9.569457461	HSPA8	P11142	Unlikely TB	Negative	-0.08			Female	Gambia
C403	9.137896036	SLC2A1	P11166	Unlikely TB	Negative	-0.08			Female	Gambia
C403	10.00225334	SLC2A3	P11169	Unlikely TB	Negative	-0.08			Female	Gambia
C403	9.173913946	EPB41	P11171	Unlikely TB	Negative	-0.08			Female	Gambia
C403	10.53697431	MBL2	P11226	Unlikely TB	Negative	-0.08			Female	Gambia
C403	9.458771352	SPTB	P11277	Unlikely TB	Negative	-0.08			Female	Gambia
C403	9.814033352	G6PD	P11413	Unlikely TB	Negative	-0.08			Female	Gambia
C403	9.19562093	MTHFD1	P11586	Unlikely TB	Negative	-0.08			Female	Gambia
C403	11.37168948	CETP	P11597	Unlikely TB	Negative	-0.08			Female	Gambia
C403	11.10800873	CETP	P11597-18-493	Unlikely TB	Negative	-0.08			Female	Gambia
C403	10.36072403	COL6A3	P12111	Unlikely TB	Negative	-0.08			Female	Gambia
C403	11.73385633	COL6A3	P12111-26-3177	Unlikely TB	Negative	-0.08			Female	Gambia
C403	9.391528939	SLC25A4	P12235	Unlikely TB	Negative	-0.08			Female	Gambia
C403	9.358428407	SLC25A6	P12236	Unlikely TB	Negative	-0.08			Female	Gambia
C403	10.85667899	F5	P12259	Unlikely TB	Negative	-0.08			Female	Gambia
C403	9.626611094	ACTN1	P12814	Unlikely TB	Negative	-0.08			Female	Gambia
C403	9.893819778	CDH1	P12830	Unlikely TB	Negative	-0.08			Female	Gambia
C403	8.969940673	SRC	P12931	Unlikely TB	Negative	-0.08			Female	Gambia
C403	10.01570082	GP1BB	P13224	Unlikely TB	Negative	-0.08			Female	Gambia
C403	10.25766186	NCAM1	P13591	Unlikely TB	Negative	-0.08			Female	Gambia
C403	11.27169833	ICAM2	P13598	Unlikely TB	Negative	-0.08			Female	Gambia
C403	9.085298103	EEF2	P13639	Unlikely TB	Negative	-0.08			Female	Gambia
C403	9.93198192	KRT10	P13645	Unlikely TB	Negative	-0.08			Female	Gambia
C403	9.323486117	KRT5	P13647	Unlikely TB	Negative	-0.08			Female	Gambia
C403	12.3717366	C6	P13671	Unlikely TB	Negative	-0.08			Female	Gambia
C403	8.768662263	ALAD	P13716	Unlikely TB	Negative	-0.08			Female	Gambia
C403	9.89221554	LCP1	P13796	Unlikely TB	Negative	-0.08			Female	Gambia
C403	10.07671565	APEH	P13798	Unlikely TB	Negative	-0.08			Female	Gambia
C403	8.745974906	ETFA	P13804	Unlikely TB	Negative	-0.08			Female	Gambia
C403	10.37868746	SELL	P14151	Unlikely TB	Negative	-0.08			Female	Gambia
C403	9.735949907	NID1	P14543	Unlikely TB	Negative	-0.08			Female	Gambia
C403	9.964475038	PKM	P14618	Unlikely TB	Negative	-0.08			Female	Gambia
C403	10.51683517	HSP90B1	P14625	Unlikely TB	Negative	-0.08			Female	Gambia
C403	10.28684128	GP9	P14770	Unlikely TB	Negative	-0.08			Female	Gambia
C403	9.369214038	MMP9	P14780	Unlikely TB	Negative	-0.08			Female	Gambia
C403	9.857740747	MMP9	P14780-20-93	Unlikely TB	Negative	-0.08			Female	Gambia
C403	8.856824396	RAC2	P15153	Unlikely TB	Negative	-0.08			Female	Gambia
C403	12.03050125	CPN1	P15169	Unlikely TB	Negative	-0.08			Female	Gambia
C403	9.412726737	GSPT1	P15170	Unlikely TB	Negative	-0.08			Female	Gambia
C403	9.326312359	NME1	P15531	Unlikely TB	Negative	-0.08			Female	Gambia
C403	13.09923567	IGLL1	P15814	Unlikely TB	Negative	-0.08			Female	Gambia
C403	11.12376061	CD44	P16070	Unlikely TB	Negative	-0.08			Female	Gambia
C403	9.364604025	ANK1	P16157	Unlikely TB	Negative	-0.08			Female	Gambia
C403	9.421176631	GLB1	P16278	Unlikely TB	Negative	-0.08			Female	Gambia
C403	9.32212852	PECAM1	P16284	Unlikely TB	Negative	-0.08			Female	Gambia
C403	9.45292973	EPB42	P16452	Unlikely TB	Negative	-0.08			Female	Gambia
C403	10.1080731	ATP2A2	P16615	Unlikely TB	Negative	-0.08			Female	Gambia
C403	9.756471976	CD36	P16671	Unlikely TB	Negative	-0.08			Female	Gambia
C403	9.800959162	FAH	P16930	Unlikely TB	Negative	-0.08			Female	Gambia
C403	9.174851011	GOT1	P17174	Unlikely TB	Negative	-0.08			Female	Gambia
C403	9.259085478	ITGA2	P17301	Unlikely TB	Negative	-0.08			Female	Gambia
C403	10.88395899	IGFBP3	P17936	Unlikely TB	Negative	-0.08			Female	Gambia
C403	9.698595031	PSMC3	P17980	Unlikely TB	Negative	-0.08			Female	Gambia
C403	9.208258893	TCP1	P17987	Unlikely TB	Negative	-0.08			Female	Gambia
C403	9.013642808	ALOX12	P18054	Unlikely TB	Negative	-0.08			Female	Gambia
C403	10.81515037	VCL	P18206	Unlikely TB	Negative	-0.08			Female	Gambia
C403	12.39931052	LBP	P18428	Unlikely TB	Negative	-0.08			Female	Gambia
C403	9.714235828	PGAM1	P18669	Unlikely TB	Negative	-0.08			Female	Gambia
C403	9.118475507	SDC1	P18827	Unlikely TB	Negative	-0.08			Female	Gambia
C403	9.767278271	GNAZ	P19086	Unlikely TB	Negative	-0.08			Female	Gambia
C403	10.59868386	VCAM1	P19320	Unlikely TB	Negative	-0.08			Female	Gambia
C403	9.68106854	HK1	P19367	Unlikely TB	Negative	-0.08			Female	Gambia
C403	11.0052867	ORM2	P19652	Unlikely TB	Negative	-0.08			Female	Gambia
C403	11.1899074	ORM2	P19652-19-201	Unlikely TB	Negative	-0.08			Female	Gambia
C403	12.49945562	ITIH2	P19823	Unlikely TB	Negative	-0.08			Female	Gambia
C403	12.77577667	ITIH1	P19827	Unlikely TB	Negative	-0.08			Female	Gambia
C403	9.000199381	RAB6A	P20340	Unlikely TB	Negative	-0.08			Female	Gambia
C403	9.631301855	PSMB1	P20618	Unlikely TB	Negative	-0.08			Female	Gambia
C403	10.39239853	PZP	P20742	Unlikely TB	Negative	-0.08			Female	Gambia
C403	12.01828389	C4BPB	P20851	Unlikely TB	Negative	-0.08			Female	Gambia
C403	9.716975647	COL5A1	P20908	Unlikely TB	Negative	-0.08			Female	Gambia
C403	10.54507995	CSRP1	P21291	Unlikely TB	Negative	-0.08			Female	Gambia
C403	10.0230067	FLNA	P21333	Unlikely TB	Negative	-0.08			Female	Gambia
C403	11.07162026	CD9	P21926-2-228	Unlikely TB	Negative	-0.08			Female	Gambia
C403	9.132412483	COMT	P21964	Unlikely TB	Negative	-0.08			Female	Gambia
C403	9.716559202	TGM2	P21980	Unlikely TB	Negative	-0.08			Female	Gambia
C403	11.49162239	TNXB	P22105	Unlikely TB	Negative	-0.08			Female	Gambia
C403	9.449117266	PAICS	P22234	Unlikely TB	Negative	-0.08			Female	Gambia
C403	9.697478524	UBA1	P22314	Unlikely TB	Negative	-0.08			Female	Gambia
C403	13.36425685	GPX3	P22352	Unlikely TB	Negative	-0.08			Female	Gambia
C403	9.803330807	NME2	P22392	Unlikely TB	Negative	-0.08			Female	Gambia
C403	9.725675939	HNRNPA2B1	P22626	Unlikely TB	Negative	-0.08			Female	Gambia
C403	13.10174924	CPN2	P22792	Unlikely TB	Negative	-0.08			Female	Gambia
C403	12.41007052	PROZ	P22891	Unlikely TB	Negative	-0.08			Female	Gambia
C403	9.793702551	MRC1	P22897	Unlikely TB	Negative	-0.08			Female	Gambia
C403	10.723695	IGHV1-2	P23083	Unlikely TB	Negative	-0.08			Female	Gambia
C403	10.78719169	FBLN1	P23142	Unlikely TB	Negative	-0.08			Female	Gambia
C403	11.57873829	FBLN1	P23142-30-703	Unlikely TB	Negative	-0.08			Female	Gambia
C403	14.16100339	TCEA1	P23193	Unlikely TB	Negative	-0.08			Female	Gambia
C403	9.316358247	ITGA6	P23229	Unlikely TB	Negative	-0.08			Female	Gambia
C403	9.007111162	PPIB	P23284	Unlikely TB	Negative	-0.08			Female	Gambia
C403	8.992877432	WARS1	P23381	Unlikely TB	Negative	-0.08			Female	Gambia
C403	11.79340796	PTPRG	P23470	Unlikely TB	Negative	-0.08			Female	Gambia
C403	9.086386896	AHCY	P23526	Unlikely TB	Negative	-0.08			Female	Gambia
C403	10.82040251	CFL1	P23528	Unlikely TB	Negative	-0.08			Female	Gambia
C403	9.210869286	PRTN3	P24158	Unlikely TB	Negative	-0.08			Female	Gambia
C403	8.583171943	EEF1B2	P24534	Unlikely TB	Negative	-0.08			Female	Gambia
C403	9.978800072	TBXAS1	P24557	Unlikely TB	Negative	-0.08			Female	Gambia
C403	10.50539242	IGFBP6	P24592	Unlikely TB	Negative	-0.08			Female	Gambia
C403	11.77112364	IGFBP5	P24593	Unlikely TB	Negative	-0.08			Female	Gambia
C403	10.77070413	TNC	P24821	Unlikely TB	Negative	-0.08			Female	Gambia
C403	9.228426745	MYL9	P24844	Unlikely TB	Negative	-0.08			Female	Gambia
C403	10.05043622	AZGP1	P25311	Unlikely TB	Negative	-0.08			Female	Gambia
C403	9.386688189	ATP5F1A	P25705	Unlikely TB	Negative	-0.08			Female	Gambia
C403	9.615670755	PSMA1	P25786	Unlikely TB	Negative	-0.08			Female	Gambia
C403	8.858198215	PSMA2	P25787	Unlikely TB	Negative	-0.08			Female	Gambia
C403	9.556687303	PSMA3	P25788	Unlikely TB	Negative	-0.08			Female	Gambia
C403	10.36971675	MSN	P26038	Unlikely TB	Negative	-0.08			Female	Gambia
C403	11.08435519	S100A4	P26447	Unlikely TB	Negative	-0.08			Female	Gambia
C403	9.26741624	EEF1G	P26641	Unlikely TB	Negative	-0.08			Female	Gambia
C403	10.52937162	MST1	P26927	Unlikely TB	Negative	-0.08			Female	Gambia
C403	8.787283389	STOM	P27105	Unlikely TB	Negative	-0.08			Female	Gambia
C403	14.48075206	PON1	P27169	Unlikely TB	Negative	-0.08			Female	Gambia
C403	10.33892104	YWHAQ	P27348	Unlikely TB	Negative	-0.08			Female	Gambia
C403	11.85757196	CALR	P27797	Unlikely TB	Negative	-0.08			Female	Gambia
C403	8.948530681	CANX	P27824	Unlikely TB	Negative	-0.08			Female	Gambia
C403	10.0670881	CFP	P27918	Unlikely TB	Negative	-0.08			Female	Gambia
C403	9.464559475	PSMA5	P28066	Unlikely TB	Negative	-0.08			Female	Gambia
C403	9.133705558	PTPN6	P29350	Unlikely TB	Negative	-0.08			Female	Gambia
C403	9.904704847	TKT	P29401	Unlikely TB	Negative	-0.08			Female	Gambia
C403	12.38845081	SERPINA4	P29622	Unlikely TB	Negative	-0.08			Female	Gambia
C403	10.10209888	EEF1D	P29692	Unlikely TB	Negative	-0.08			Female	Gambia
C403	9.353041212	PRDX6	P30041	Unlikely TB	Negative	-0.08			Female	Gambia
C403	9.60809098	BLVRB	P30043	Unlikely TB	Negative	-0.08			Female	Gambia
C403	10.0254661	PRDX5	P30044	Unlikely TB	Negative	-0.08			Female	Gambia
C403	9.906781902	PRDX3	P30048	Unlikely TB	Negative	-0.08			Female	Gambia
C403	8.654075022	PEBP1	P30086	Unlikely TB	Negative	-0.08			Female	Gambia
C403	9.935037924	PDIA3	P30101	Unlikely TB	Negative	-0.08			Female	Gambia
C403	9.345085654	PPP2R1A	P30153	Unlikely TB	Negative	-0.08			Female	Gambia
C403	7.443255907	SERPINB1	P30740	Unlikely TB	Negative	-0.08			Female	Gambia
C403	9.315164169	SERPINB1	P30740-1-379	Unlikely TB	Negative	-0.08			Female	Gambia
C403	10.76819564	CPS1	P31327	Unlikely TB	Negative	-0.08			Female	Gambia
C403	10.0358015	ATIC	P31939	Unlikely TB	Negative	-0.08			Female	Gambia
C403	11.50398384	YWHAB	P31946	Unlikely TB	Negative	-0.08			Female	Gambia
C403	9.6264004	STIP1	P31948	Unlikely TB	Negative	-0.08			Female	Gambia
C403	9.739054979	PRDX2	P32119	Unlikely TB	Negative	-0.08			Female	Gambia
C403	10.78032394	CDH5	P33151	Unlikely TB	Negative	-0.08			Female	Gambia
C403	12.09576768	KIF5B	P33176	Unlikely TB	Negative	-0.08			Female	Gambia
C403	10.68636007	MAN1A1	P33908	Unlikely TB	Negative	-0.08			Female	Gambia
C403	9.164721377	HSPA4	P34932	Unlikely TB	Negative	-0.08			Female	Gambia
C403	8.495415501	PRSS3	P35030	Unlikely TB	Negative	-0.08			Female	Gambia
C403	9.541984483	PHB	P35232	Unlikely TB	Negative	-0.08			Female	Gambia
C403	9.491976918	THBS4	P35443	Unlikely TB	Negative	-0.08			Female	Gambia
C403	9.708547317	KRT9	P35527	Unlikely TB	Negative	-0.08			Female	Gambia
C403	12.39372514	SAA4	P35542	Unlikely TB	Negative	-0.08			Female	Gambia
C403	9.542276091	MYH9	P35579	Unlikely TB	Negative	-0.08			Female	Gambia
C403	9.259283562	COPB2	P35606	Unlikely TB	Negative	-0.08			Female	Gambia
C403	10.06327918	BSG	P35613	Unlikely TB	Negative	-0.08			Female	Gambia
C403	13.58237167	IGFALS	P35858	Unlikely TB	Negative	-0.08			Female	Gambia
C403	9.979991735	KRT2	P35908	Unlikely TB	Negative	-0.08			Female	Gambia
C403	16.35670945	ATP5F1C	P36542	Unlikely TB	Negative	-0.08			Female	Gambia
C403	11.37480662	SERPINF1	P36955	Unlikely TB	Negative	-0.08			Female	Gambia
C403	10.88367235	CFHR2	P36980	Unlikely TB	Negative	-0.08			Female	Gambia
C403	9.100415555	HPCAL1	P37235	Unlikely TB	Negative	-0.08			Female	Gambia
C403	10.39703858	TAGLN2	P37802	Unlikely TB	Negative	-0.08			Female	Gambia
C403	9.419075026	TALDO1	P37837	Unlikely TB	Negative	-0.08			Female	Gambia
C403	9.700661335	SNCA	P37840-1-140	Unlikely TB	Negative	-0.08			Female	Gambia
C403	9.669429229	HSPA9	P38646	Unlikely TB	Negative	-0.08			Female	Gambia
C403	8.900399054	DDOST	P39656	Unlikely TB	Negative	-0.08			Female	Gambia
C403	10.26332292	GP5	P40197	Unlikely TB	Negative	-0.08			Female	Gambia
C403	9.006955525	CCT6A	P40227	Unlikely TB	Negative	-0.08			Female	Gambia
C403	10.31103272	MDH1	P40925	Unlikely TB	Negative	-0.08			Female	Gambia
C403	9.768203669	MDH2	P40926	Unlikely TB	Negative	-0.08			Female	Gambia
C403	8.890854675	EIF2S3	P41091	Unlikely TB	Negative	-0.08			Female	Gambia
C403	10.35679874	PTGDS	P41222	Unlikely TB	Negative	-0.08			Female	Gambia
C403	9.216900155	ACTR1B	P42025	Unlikely TB	Negative	-0.08			Female	Gambia
C403	10.10157362	PRCP	P42785	Unlikely TB	Negative	-0.08			Female	Gambia
C403	11.21112414	MCAM	P43121	Unlikely TB	Negative	-0.08			Female	Gambia
C403	11.70112382	BTD	P43251	Unlikely TB	Negative	-0.08			Female	Gambia
C403	9.304979995	GPD2	P43304	Unlikely TB	Negative	-0.08			Female	Gambia
C403	12.00253206	AFM	P43652	Unlikely TB	Negative	-0.08			Female	Gambia
C403	9.92474552	AFM	P43652-22-599	Unlikely TB	Negative	-0.08			Female	Gambia
C403	9.496734955	USP5	P45974	Unlikely TB	Negative	-0.08			Female	Gambia
C403	8.385333439	CAPZA2	P47755	Unlikely TB	Negative	-0.08			Female	Gambia
C403	9.770567896	CAPZB	P47756	Unlikely TB	Negative	-0.08			Female	Gambia
C403	10.10775912	LIMS1	P48059	Unlikely TB	Negative	-0.08			Female	Gambia
C403	10.22734742	ME1	P48163	Unlikely TB	Negative	-0.08			Female	Gambia
C403	9.381861598	ARCN1	P48444	Unlikely TB	Negative	-0.08			Female	Gambia
C403	8.040399731	CCT5	P48643	Unlikely TB	Negative	-0.08			Female	Gambia
C403	11.49454623	IDH2	P48735	Unlikely TB	Negative	-0.08			Female	Gambia
C403	10.27813567	MASP1	P48740	Unlikely TB	Negative	-0.08			Female	Gambia
C403	9.563499762	CCT3	P49368	Unlikely TB	Negative	-0.08			Female	Gambia
C403	9.46333441	TUFM	P49411	Unlikely TB	Negative	-0.08			Female	Gambia
C403	9.645034024	PSMB3	P49720	Unlikely TB	Negative	-0.08			Female	Gambia
C403	10.15349905	PSMB2	P49721	Unlikely TB	Negative	-0.08			Female	Gambia
C403	9.695393612	COMP	P49747	Unlikely TB	Negative	-0.08			Female	Gambia
C403	9.365921496	TMED10	P49755	Unlikely TB	Negative	-0.08			Female	Gambia
C403	11.74375769	SELENOP	P49908	Unlikely TB	Negative	-0.08			Female	Gambia
C403	13.39903991	CAMP	P49913	Unlikely TB	Negative	-0.08			Female	Gambia
C403	9.312354413	GDI2	P50395	Unlikely TB	Negative	-0.08			Female	Gambia
C403	9.542244662	VASP	P50552	Unlikely TB	Negative	-0.08			Female	Gambia
C403	9.365162412	CCT8	P50990	Unlikely TB	Negative	-0.08			Female	Gambia
C403	9.095148215	CCT4	P50991	Unlikely TB	Negative	-0.08			Female	Gambia
C403	9.317158498	RAB5C	P51148	Unlikely TB	Negative	-0.08			Female	Gambia
C403	10.37582059	RAB7A	P51149	Unlikely TB	Negative	-0.08			Female	Gambia
C403	8.954576764	SSR4	P51571	Unlikely TB	Negative	-0.08			Female	Gambia
C403	9.409669856	ALDH3A2	P51648	Unlikely TB	Negative	-0.08			Female	Gambia
C403	14.34721851	LUM	P51884	Unlikely TB	Negative	-0.08			Female	Gambia
C403	9.272355366	LUM	P51884-19-338	Unlikely TB	Negative	-0.08			Female	Gambia
C403	9.623311195	ARHGDIA	P52565	Unlikely TB	Negative	-0.08			Female	Gambia
C403	9.264789884	CAPZA1	P52907	Unlikely TB	Negative	-0.08			Female	Gambia
C403	9.63299703	ACLY	P53396	Unlikely TB	Negative	-0.08			Female	Gambia
C403	9.304917871	COPB1	P53618	Unlikely TB	Negative	-0.08			Female	Gambia
C403	9.590387393	COPA	P53621	Unlikely TB	Negative	-0.08			Female	Gambia
C403	9.246313064	RAD23B	P54727	Unlikely TB	Negative	-0.08			Female	Gambia
C403	10.14153294	AK2	P54819	Unlikely TB	Negative	-0.08			Female	Gambia
C403	9.629616244	NAPA	P54920	Unlikely TB	Negative	-0.08			Female	Gambia
C403	9.317758181	EIF5	P55010	Unlikely TB	Negative	-0.08			Female	Gambia
C403	12.08220118	APOC4	P55056	Unlikely TB	Negative	-0.08			Female	Gambia
C403	11.25455775	PLTP	P55058	Unlikely TB	Negative	-0.08			Female	Gambia
C403	12.9483007	PLTP	P55058-18-493	Unlikely TB	Negative	-0.08			Female	Gambia
C403	9.484935465	VCP	P55072	Unlikely TB	Negative	-0.08			Female	Gambia
C403	9.499225242	NAP1L1	P55209	Unlikely TB	Negative	-0.08			Female	Gambia
C403	11.29365163	CDH13	P55290	Unlikely TB	Negative	-0.08			Female	Gambia
C403	8.863577714	NPEPPS	P55786	Unlikely TB	Negative	-0.08			Female	Gambia
C403	10.00150726	MARS1	P56192	Unlikely TB	Negative	-0.08			Female	Gambia
C403	12.49400612	ANTXR2	P58335	Unlikely TB	Negative	-0.08			Female	Gambia
C403	9.663688541	MTPN	P58546	Unlikely TB	Negative	-0.08			Female	Gambia
C403	9.259233918	MYL6	P60660	Unlikely TB	Negative	-0.08			Female	Gambia
C403	11.32513363	ACTB	P60709	Unlikely TB	Negative	-0.08			Female	Gambia
C403	9.050497463	EIF4A1	P60842	Unlikely TB	Negative	-0.08			Female	Gambia
C403	9.481261462	PSMA6	P60900	Unlikely TB	Negative	-0.08			Female	Gambia
C403	11.49990396	CDC42	P60953	Unlikely TB	Negative	-0.08			Female	Gambia
C403	9.480742255	DSTN	P60981	Unlikely TB	Negative	-0.08			Female	Gambia
C403	9.906429344	KRTDAP	P60985	Unlikely TB	Negative	-0.08			Female	Gambia
C403	8.287516768	RAB8A	P61006	Unlikely TB	Negative	-0.08			Female	Gambia
C403	9.219244326	RAB5B	P61020	Unlikely TB	Negative	-0.08			Female	Gambia
C403	11.44099563	RAB10	P61026	Unlikely TB	Negative	-0.08			Female	Gambia
C403	9.98943322	UBE2N	P61088	Unlikely TB	Negative	-0.08			Female	Gambia
C403	9.39635907	RAB14	P61106	Unlikely TB	Negative	-0.08			Female	Gambia
C403	9.419613911	ACTR3	P61158	Unlikely TB	Negative	-0.08			Female	Gambia
C403	9.051407385	ACTR2	P61160	Unlikely TB	Negative	-0.08			Female	Gambia
C403	8.316201741	ACTR1A	P61163	Unlikely TB	Negative	-0.08			Female	Gambia
C403	10.90400755	ARF3	P61204	Unlikely TB	Negative	-0.08			Female	Gambia
C403	11.82242868	RAP1B	P61224	Unlikely TB	Negative	-0.08			Female	Gambia
C403	10.27466216	RAP2B	P61225	Unlikely TB	Negative	-0.08			Female	Gambia
C403	9.407295285	HSPE1	P61604	Unlikely TB	Negative	-0.08			Female	Gambia
C403	16.06470539	LYZ	P61626-19-148	Unlikely TB	Negative	-0.08			Female	Gambia
C403	9.502093751	B2M	P61769	Unlikely TB	Negative	-0.08			Female	Gambia
C403	9.48068888	B2M	P61769-21-119	Unlikely TB	Negative	-0.08			Female	Gambia
C403	8.982684705	HNRNPK	P61978	Unlikely TB	Negative	-0.08			Female	Gambia
C403	9.897889826	YWHAG	P61981	Unlikely TB	Negative	-0.08			Female	Gambia
C403	9.377209906	YWHAE	P62258	Unlikely TB	Negative	-0.08			Female	Gambia
C403	9.578263917	RPS13	P62277	Unlikely TB	Negative	-0.08			Female	Gambia
C403	11.73935794	TMSB4X	P62328	Unlikely TB	Negative	-0.08			Female	Gambia
C403	9.018018826	PSMC6	P62333	Unlikely TB	Negative	-0.08			Female	Gambia
C403	12.99019171	RPS6	P62753	Unlikely TB	Negative	-0.08			Female	Gambia
C403	10.32804106	H4C1	P62805	Unlikely TB	Negative	-0.08			Female	Gambia
C403	9.723021907	RAB1A	P62820	Unlikely TB	Negative	-0.08			Female	Gambia
C403	9.728728146	RAN	P62826	Unlikely TB	Negative	-0.08			Female	Gambia
C403	11.27700275	GNB1	P62873	Unlikely TB	Negative	-0.08			Female	Gambia
C403	13.04775403	RPL10A	P62906	Unlikely TB	Negative	-0.08			Female	Gambia
C403	9.224851022	PPIA	P62937	Unlikely TB	Negative	-0.08			Female	Gambia
C403	10.02968595	PPIA	P62937-1-165	Unlikely TB	Negative	-0.08			Female	Gambia
C403	13.89443217	RPS27A	P62979	Unlikely TB	Negative	-0.08			Female	Gambia
C403	9.444805056	AP2B1	P63010	Unlikely TB	Negative	-0.08			Female	Gambia
C403	10.26068937	YWHAZ	P63104	Unlikely TB	Negative	-0.08			Female	Gambia
C403	10.3888934	EIF5A	P63241	Unlikely TB	Negative	-0.08			Female	Gambia
C403	8.523410564	ACTG1	P63261	Unlikely TB	Negative	-0.08			Female	Gambia
C403	9.79011143	TPM4	P67936	Unlikely TB	Negative	-0.08			Female	Gambia
C403	10.97783942	ACTC1	P68032	Unlikely TB	Negative	-0.08			Female	Gambia
C403	9.968175195	EEF1A1	P68104	Unlikely TB	Negative	-0.08			Female	Gambia
C403	10.77936449	TUBA1B	P68363	Unlikely TB	Negative	-0.08			Female	Gambia
C403	10.13310468	TUBA4A	P68366	Unlikely TB	Negative	-0.08			Female	Gambia
C403	9.287175248	TUBB4B	P68371	Unlikely TB	Negative	-0.08			Female	Gambia
C403	11.00802544	HBB	P68871	Unlikely TB	Negative	-0.08			Female	Gambia
C403	9.309716844	HBG2	P69892	Unlikely TB	Negative	-0.08			Female	Gambia
C403	11.38645893	HBA1	P69905	Unlikely TB	Negative	-0.08			Female	Gambia
C403	9.645266781	CCT2	P78371	Unlikely TB	Negative	-0.08			Female	Gambia
C403	10.25611872	GSTO1	P78417	Unlikely TB	Negative	-0.08			Female	Gambia
C403	12.31713915	GPLD1	P80108	Unlikely TB	Negative	-0.08			Female	Gambia
C403	9.494066195	S100A12	P80511	Unlikely TB	Negative	-0.08			Female	Gambia
C403	12.77661513	IGLV3-21	P80748	Unlikely TB	Negative	-0.08			Female	Gambia
C403	9.491072431	HSPG2	P98160	Unlikely TB	Negative	-0.08			Female	Gambia
C403	14.65295069	CYCS	P99999	Unlikely TB	Negative	-0.08			Female	Gambia
C403	13.11525304	Rv3404c	P9WKZ3	Unlikely TB	Negative	-0.08			Female	Gambia
C403	9.730174791	atpA	P9WPU7	Unlikely TB	Negative	-0.08			Female	Gambia
C403	8.784519114	MPP1	Q00013	Unlikely TB	Negative	-0.08			Female	Gambia
C403	9.563844316	CLTC	Q00610	Unlikely TB	Negative	-0.08			Female	Gambia
C403	9.660116608	CAP1	Q01518	Unlikely TB	Negative	-0.08			Female	Gambia
C403	9.055335628	PFKP	Q01813	Unlikely TB	Negative	-0.08			Female	Gambia
C403	8.86557317	GUCY1B1	Q02153	Unlikely TB	Negative	-0.08			Female	Gambia
C403	9.459103281	PLGLB1	Q02325	Unlikely TB	Negative	-0.08			Female	Gambia
C403	10.08351088	NUCB1	Q02818	Unlikely TB	Negative	-0.08			Female	Gambia
C403	9.31637661	CFHR3	Q02985	Unlikely TB	Negative	-0.08			Female	Gambia
C403	8.956333035	CFHR1	Q03591	Unlikely TB	Negative	-0.08			Female	Gambia
C403	11.95658317	HGFAC	Q04756	Unlikely TB	Negative	-0.08			Female	Gambia
C403	10.19858216	GLO1	Q04760	Unlikely TB	Negative	-0.08			Female	Gambia
C403	9.308483073	YWHAH	Q04917	Unlikely TB	Negative	-0.08			Female	Gambia
C403	8.926050957	PRKCD	Q05655	Unlikely TB	Negative	-0.08			Female	Gambia
C403	9.119965708	CALD1	Q05682	Unlikely TB	Negative	-0.08			Female	Gambia
C403	11.71992654	ITIH3	Q06033	Unlikely TB	Negative	-0.08			Female	Gambia
C403	8.599261709	ITIH3	Q06033-35-651	Unlikely TB	Negative	-0.08			Female	Gambia
C403	9.335641852	PSME1	Q06323	Unlikely TB	Negative	-0.08			Female	Gambia
C403	8.778018733	FMOD	Q06828	Unlikely TB	Negative	-0.08			Female	Gambia
C403	9.660610059	PRDX1	Q06830	Unlikely TB	Negative	-0.08			Female	Gambia
C403	9.501831699	KLC1	Q07866	Unlikely TB	Negative	-0.08			Female	Gambia
C403	10.43599717	LRP1	Q07954	Unlikely TB	Negative	-0.08			Female	Gambia
C403	12.10188633	LGALS3BP	Q08380	Unlikely TB	Negative	-0.08			Female	Gambia
C403	10.08278623	FGL1	Q08830	Unlikely TB	Negative	-0.08			Female	Gambia
C403	12.38880627	nrp	Q10896	Unlikely TB	Negative	-0.08			Female	Gambia
C403	10.41062144	EFEMP1	Q12805	Unlikely TB	Negative	-0.08			Female	Gambia
C403	12.55566198	EFEMP1	Q12805-18-493	Unlikely TB	Negative	-0.08			Female	Gambia
C403	13.05989533	CNTN1	Q12860	Unlikely TB	Negative	-0.08			Female	Gambia
C403	11.06400337	SPP2	Q13103	Unlikely TB	Negative	-0.08			Female	Gambia
C403	9.33773203	MMRN1	Q13201	Unlikely TB	Negative	-0.08			Female	Gambia
C403	9.985151379	SELENBP1	Q13228	Unlikely TB	Negative	-0.08			Female	Gambia
C403	11.45136365	SEMA3F	Q13275	Unlikely TB	Negative	-0.08			Female	Gambia
C403	10.74691174	ILK	Q13418	Unlikely TB	Negative	-0.08			Female	Gambia
C403	8.757698138	DCTN2	Q13561	Unlikely TB	Negative	-0.08			Female	Gambia
C403	9.51875217	IQGAP2	Q13576	Unlikely TB	Negative	-0.08			Female	Gambia
C403	9.405526021	STIM1	Q13586	Unlikely TB	Negative	-0.08			Female	Gambia
C403	9.685163301	FHL1	Q13642	Unlikely TB	Negative	-0.08			Female	Gambia
C403	12.05717753	APOF	Q13790	Unlikely TB	Negative	-0.08			Female	Gambia
C403	9.965709859	ENPP2	Q13822	Unlikely TB	Negative	-0.08			Female	Gambia
C403	9.737078577	DSG2	Q14126	Unlikely TB	Negative	-0.08			Female	Gambia
C403	8.711312929	SEPTIN6	Q14141	Unlikely TB	Negative	-0.08			Female	Gambia
C403	8.440126926	DCTN1	Q14203	Unlikely TB	Negative	-0.08			Female	Gambia
C403	9.723371085	DYNC1H1	Q14204	Unlikely TB	Negative	-0.08			Female	Gambia
C403	11.63747695	CTTN	Q14247	Unlikely TB	Negative	-0.08			Female	Gambia
C403	10.33973219	FLOT2	Q14254	Unlikely TB	Negative	-0.08			Female	Gambia
C403	10.03008343	FGL2	Q14314	Unlikely TB	Negative	-0.08			Female	Gambia
C403	9.926357178	SPARCL1	Q14515	Unlikely TB	Negative	-0.08			Female	Gambia
C403	10.99521192	HABP2	Q14520	Unlikely TB	Negative	-0.08			Female	Gambia
C403	11.89822698	ITIH4	Q14624	Unlikely TB	Negative	-0.08			Female	Gambia
C403	11.02967876	ITIH4	Q14624-29-661	Unlikely TB	Negative	-0.08			Female	Gambia
C403	10.27598592	ITIH4	Q14624-689-930	Unlikely TB	Negative	-0.08			Female	Gambia
C403	9.863357074	GANAB	Q14697	Unlikely TB	Negative	-0.08			Female	Gambia
C403	10.01889805	LTBP1	Q14766	Unlikely TB	Negative	-0.08			Female	Gambia
C403	9.399696603	KPNB1	Q14974	Unlikely TB	Negative	-0.08			Female	Gambia
C403	9.291122642	SEPTIN2	Q15019	Unlikely TB	Negative	-0.08			Female	Gambia
C403	10.95207508	POSTN	Q15063	Unlikely TB	Negative	-0.08			Female	Gambia
C403	9.994716083	PDIA6	Q15084	Unlikely TB	Negative	-0.08			Female	Gambia
C403	10.73162251	PCOLCE	Q15113	Unlikely TB	Negative	-0.08			Female	Gambia
C403	11.08815536	PON3	Q15166	Unlikely TB	Negative	-0.08			Female	Gambia
C403	10.61986118	PCBP1	Q15365	Unlikely TB	Negative	-0.08			Female	Gambia
C403	8.81519276	PCBP2	Q15366	Unlikely TB	Negative	-0.08			Female	Gambia
C403	11.05131655	RSU1	Q15404	Unlikely TB	Negative	-0.08			Female	Gambia
C403	11.88365143	FCN2	Q15485	Unlikely TB	Negative	-0.08			Female	Gambia
C403	10.50764702	TGFBI	Q15582	Unlikely TB	Negative	-0.08			Female	Gambia
C403	9.029381183	MAPRE1	Q15691	Unlikely TB	Negative	-0.08			Female	Gambia
C403	9.617669867	CD226	Q15762	Unlikely TB	Negative	-0.08			Female	Gambia
C403	8.91191036	STXBP2	Q15833	Unlikely TB	Negative	-0.08			Female	Gambia
C403	9.319189383	ZYX	Q15942	Unlikely TB	Negative	-0.08			Female	Gambia
C403	8.879521066	SEPTIN7	Q16181	Unlikely TB	Negative	-0.08			Female	Gambia
C403	11.00570213	ECM1	Q16610	Unlikely TB	Negative	-0.08			Female	Gambia
C403	9.256017899	DBN1	Q16643	Unlikely TB	Negative	-0.08			Female	Gambia
C403	10.9725311	MAN2A1	Q16706	Unlikely TB	Negative	-0.08			Female	Gambia
C403	9.819609082	AOC3	Q16853	Unlikely TB	Negative	-0.08			Female	Gambia
C403	9.198520583	IMMT	Q16891	Unlikely TB	Negative	-0.08			Female	Gambia
C403	9.291093312	INF2	Q27J81	Unlikely TB	Negative	-0.08			Female	Gambia
C403	9.818930731	DDI2	Q5TDH0	Unlikely TB	Negative	-0.08			Female	Gambia
C403	13.8201163	ZFYVE26	Q68DK2	Unlikely TB	Negative	-0.08			Female	Gambia
C403	11.57364418	VASN	Q6EMK4	Unlikely TB	Negative	-0.08			Female	Gambia
C403	13.23524356	VASN	Q6EMK4-24-673	Unlikely TB	Negative	-0.08			Female	Gambia
C403	9.46784453	LAIR1	Q6GTX8	Unlikely TB	Negative	-0.08			Female	Gambia
C403	8.699430161	LAMTOR1	Q6IAA8	Unlikely TB	Negative	-0.08			Female	Gambia
C403	7.958825159	TWF2	Q6IBS0	Unlikely TB	Negative	-0.08			Female	Gambia
C403	19.51590709	FAHD1	Q6P587	Unlikely TB	Negative	-0.08			Female	Gambia
C403	12.19803158	PLXDC2	Q6UX71	Unlikely TB	Negative	-0.08			Female	Gambia
C403	11.02685243	PI16	Q6UXB8	Unlikely TB	Negative	-0.08			Female	Gambia
C403	10.266317	CD109	Q6YHK3	Unlikely TB	Negative	-0.08			Female	Gambia
C403	9.531838308	UNC13D	Q70J99	Unlikely TB	Negative	-0.08			Female	Gambia
C403	9.242514984	TUBA1A	Q71U36	Unlikely TB	Negative	-0.08			Female	Gambia
C403	11.42582874	ADAMTS13	Q76LX8	Unlikely TB	Negative	-0.08			Female	Gambia
C403	9.843039675	DOK3	Q7L591	Unlikely TB	Negative	-0.08			Female	Gambia
C403	9.297622575	ABI3BP	Q7Z7G0	Unlikely TB	Negative	-0.08			Female	Gambia
C403	10.86350442	MEGF8	Q7Z7M0	Unlikely TB	Negative	-0.08			Female	Gambia
C403	10.5739596	SERPINA11	Q86U17	Unlikely TB	Negative	-0.08			Female	Gambia
C403	9.44596157	OAF	Q86UD1	Unlikely TB	Negative	-0.08			Female	Gambia
C403	11.13252228	FERMT3	Q86UX7	Unlikely TB	Negative	-0.08			Female	Gambia
C403	9.377476741	CD163	Q86VB7	Unlikely TB	Negative	-0.08			Female	Gambia
C403	9.608599783	CAND1	Q86VP6	Unlikely TB	Negative	-0.08			Female	Gambia
C403	8.985132089	TREML1	Q86YW5	Unlikely TB	Negative	-0.08			Female	Gambia
C403	10.05384948	LILRA3	Q8N6C8	Unlikely TB	Negative	-0.08			Female	Gambia
C403	9.406849946	GOLM1	Q8NBJ4	Unlikely TB	Negative	-0.08			Female	Gambia
C403	8.44473686	PCYOX1L	Q8NBM8	Unlikely TB	Negative	-0.08			Female	Gambia
C403	9.900221137	PCSK9	Q8NBP7	Unlikely TB	Negative	-0.08			Female	Gambia
C403	9.505029492	TXNDC5	Q8NBS9	Unlikely TB	Negative	-0.08			Female	Gambia
C403	11.57746685	ANGPTL6	Q8NI99	Unlikely TB	Negative	-0.08			Female	Gambia
C403	8.931277593	PDCD6IP	Q8WUM4	Unlikely TB	Negative	-0.08			Female	Gambia
C403	8.939207576	BRK1	Q8WUW1	Unlikely TB	Negative	-0.08			Female	Gambia
C403	8.998320075	OIT3	Q8WWZ8	Unlikely TB	Negative	-0.08			Female	Gambia
C403	11.27922056	MUC16	Q8WXI7	Unlikely TB	Negative	-0.08			Female	Gambia
C403	9.127765334	TTN	Q8WZ42	Unlikely TB	Negative	-0.08			Female	Gambia
C403	10.6778774	CFHR4	Q92496	Unlikely TB	Negative	-0.08			Female	Gambia
C403	9.989717183	PRG4	Q92954	Unlikely TB	Negative	-0.08			Female	Gambia
C403	9.221679974	ATP2A3	Q93084	Unlikely TB	Negative	-0.08			Female	Gambia
C403	9.26745878	PDLIM5	Q96HC4	Unlikely TB	Negative	-0.08			Female	Gambia
C403	11.7727829	CPB2	Q96IY4	Unlikely TB	Negative	-0.08			Female	Gambia
C403	16.15009688	CPB2	Q96IY4-23-114	Unlikely TB	Negative	-0.08			Female	Gambia
C403	11.53770362	CNDP1	Q96KN2	Unlikely TB	Negative	-0.08			Female	Gambia
C403	10.94533425	PRAP1	Q96NZ9	Unlikely TB	Negative	-0.08			Female	Gambia
C403	8.858868512	PRAP1	Q96NZ9-21-151	Unlikely TB	Negative	-0.08			Female	Gambia
C403	12.49522554	PGLYRP2	Q96PD5	Unlikely TB	Negative	-0.08			Female	Gambia
C403	13.39610517	PUS7	Q96PZ0	Unlikely TB	Negative	-0.08			Female	Gambia
C403	9.091688173	VPS35	Q96QK1	Unlikely TB	Negative	-0.08			Female	Gambia
C403	10.6750136	SCGB3A1	Q96QR1	Unlikely TB	Negative	-0.08			Female	Gambia
C403	8.911673927	CNN2	Q99439	Unlikely TB	Negative	-0.08			Female	Gambia
C403	9.419280139	PARK7	Q99497	Unlikely TB	Negative	-0.08			Female	Gambia
C403	8.906657593	PHB2	Q99623	Unlikely TB	Negative	-0.08			Female	Gambia
C403	10.28444038	OLFM1	Q99784	Unlikely TB	Negative	-0.08			Female	Gambia
C403	9.36536335	CCT7	Q99832	Unlikely TB	Negative	-0.08			Female	Gambia
C403	10.68085828	RARRES2	Q99969	Unlikely TB	Negative	-0.08			Female	Gambia
C403	9.179871231	CORO1B	Q9BR76	Unlikely TB	Negative	-0.08			Female	Gambia
C403	9.381348339	ESYT1	Q9BSJ8	Unlikely TB	Negative	-0.08			Female	Gambia
C403	10.17232592	FUCA2	Q9BTY2	Unlikely TB	Negative	-0.08			Female	Gambia
C403	9.865517612	PDCD10	Q9BUL8	Unlikely TB	Negative	-0.08			Female	Gambia
C403	11.24096685	COLEC11	Q9BWP8	Unlikely TB	Negative	-0.08			Female	Gambia
C403	9.282137209	CFHR5	Q9BXR6	Unlikely TB	Negative	-0.08			Female	Gambia
C403	12.99323632	CRNKL1	Q9BZJ0	Unlikely TB	Negative	-0.08			Female	Gambia
C403	9.031620045	RTN4R	Q9BZR6	Unlikely TB	Negative	-0.08			Female	Gambia
C403	8.916979235	TOLLIP	Q9H0E2	Unlikely TB	Negative	-0.08			Female	Gambia
C403	9.94008981	RAB1B	Q9H0U4	Unlikely TB	Negative	-0.08			Female	Gambia
C403	11.09710341	SH3BGRL3	Q9H299	Unlikely TB	Negative	-0.08			Female	Gambia
C403	17.72189822	RNPEP	Q9H4A4	Unlikely TB	Negative	-0.08			Female	Gambia
C403	9.352493267	RNPEP	Q9H4A4-2-650	Unlikely TB	Negative	-0.08			Female	Gambia
C403	11.36335162	DPEP2	Q9H4A9	Unlikely TB	Negative	-0.08			Female	Gambia
C403	9.928838206	TUBB1	Q9H4B7	Unlikely TB	Negative	-0.08			Female	Gambia
C403	8.820121818	PLEKHA4	Q9H4M7	Unlikely TB	Negative	-0.08			Female	Gambia
C403	9.209757148	EHD1	Q9H4M9	Unlikely TB	Negative	-0.08			Female	Gambia
C403	9.501832855	RGCC	Q9H4X1	Unlikely TB	Negative	-0.08			Female	Gambia
C403	9.946919335	PARVB	Q9HBI1	Unlikely TB	Negative	-0.08			Female	Gambia
C403	10.32354085	APMAP	Q9HDC9	Unlikely TB	Negative	-0.08			Female	Gambia
C403	9.270802817	VTA1	Q9NP79	Unlikely TB	Negative	-0.08			Female	Gambia
C403	10.92708927	IL1RAP	Q9NPH3	Unlikely TB	Negative	-0.08			Female	Gambia
C403	11.23781843	CRTAC1	Q9NQ79	Unlikely TB	Negative	-0.08			Female	Gambia
C403	9.389035352	RTN4	Q9NQC3	Unlikely TB	Negative	-0.08			Female	Gambia
C403	8.883319596	XPNPEP1	Q9NQW7	Unlikely TB	Negative	-0.08			Female	Gambia
C403	9.581323811	PDLIM7	Q9NR12	Unlikely TB	Negative	-0.08			Female	Gambia
C403	9.615895925	SAR1A	Q9NR31	Unlikely TB	Negative	-0.08			Female	Gambia
C403	9.863282664	ATG3	Q9NT62	Unlikely TB	Negative	-0.08			Female	Gambia
C403	9.921536982	OLA1	Q9NTK5	Unlikely TB	Negative	-0.08			Female	Gambia
C403	16.53187927	CBLN4	Q9NTU7	Unlikely TB	Negative	-0.08			Female	Gambia
C403	8.5272028	ARL8B	Q9NVJ2	Unlikely TB	Negative	-0.08			Female	Gambia
C403	9.89731759	TUBA8	Q9NY65	Unlikely TB	Negative	-0.08			Female	Gambia
C403	10.23059356	ERAP1	Q9NZ08	Unlikely TB	Negative	-0.08			Female	Gambia
C403	9.894826634	ADA2	Q9NZK5	Unlikely TB	Negative	-0.08			Female	Gambia
C403	10.25468039	C1RL	Q9NZP8	Unlikely TB	Negative	-0.08			Female	Gambia
C403	10.78824722	C1RL	Q9NZP8-36-487	Unlikely TB	Negative	-0.08			Female	Gambia
C403	10.30991712	ABRACL	Q9P1F3	Unlikely TB	Negative	-0.08			Female	Gambia
C403	8.856156183	BIN2	Q9UBW5	Unlikely TB	Negative	-0.08			Female	Gambia
C403	10.51955905	FBLN5	Q9UBX5	Unlikely TB	Negative	-0.08			Female	Gambia
C403	12.03073122	FETUB	Q9UGM5	Unlikely TB	Negative	-0.08			Female	Gambia
C403	10.79732448	PCYOX1	Q9UHG3	Unlikely TB	Negative	-0.08			Female	Gambia
C403	9.087220234	DDX20	Q9UHI6	Unlikely TB	Negative	-0.08			Female	Gambia
C403	8.446557394	DBNL	Q9UJU6	Unlikely TB	Negative	-0.08			Female	Gambia
C403	11.20876765	SERPINA10	Q9UK55	Unlikely TB	Negative	-0.08			Female	Gambia
C403	10.21591197	PSME2	Q9UL46	Unlikely TB	Negative	-0.08			Female	Gambia
C403	15.36616382	TRPC5	Q9UL62	Unlikely TB	Negative	-0.08			Female	Gambia
C403	10.93200523	HEG1	Q9ULI3	Unlikely TB	Negative	-0.08			Female	Gambia
C403	9.598276642	CORO1C	Q9ULV4	Unlikely TB	Negative	-0.08			Female	Gambia
C403	10.14955683	MINPP1	Q9UNW1	Unlikely TB	Negative	-0.08			Female	Gambia
C403	9.909395581	RUVBL2	Q9Y230	Unlikely TB	Negative	-0.08			Female	Gambia
C403	10.18735784	RUVBL1	Q9Y265	Unlikely TB	Negative	-0.08			Female	Gambia
C403	10.03410883	TLN1	Q9Y490	Unlikely TB	Negative	-0.08			Female	Gambia
C403	19.93612307	MYO5A	Q9Y4I1	Unlikely TB	Negative	-0.08			Female	Gambia
C403	12.2543921	HYOU1	Q9Y4L1	Unlikely TB	Negative	-0.08			Female	Gambia
C403	11.06646003	SUPT16H	Q9Y5B9	Unlikely TB	Negative	-0.08			Female	Gambia
C403	10.3823264	ANGPTL3	Q9Y5C1	Unlikely TB	Negative	-0.08			Female	Gambia
C403	9.779852368	COPG1	Q9Y678	Unlikely TB	Negative	-0.08			Female	Gambia
C403	10.12688329	FCGBP	Q9Y6R7	Unlikely TB	Negative	-0.08			Female	Gambia
C403	9.790142858	FCGBP	Q9Y6R7-24-5405	Unlikely TB	Negative	-0.08			Female	Gambia
C403	11.09180699	COLEC10	Q9Y6Z7	Unlikely TB	Negative	-0.08			Female	Gambia
C404	8.949918148	IGLV8-61	A0A075B6I0	Unlikely TB	Negative	-1.98	-0.93		Female	Gambia
C404	9.299082944	IGLV5-37	A0A075B6J1-20-123	Unlikely TB	Negative	-1.98	-0.93		Female	Gambia
C404	11.51947502	IGLV2-18	A0A075B6J9	Unlikely TB	Negative	-1.98	-0.93		Female	Gambia
C404	8.991096901	IGLV3-12	A0A075B6K2	Unlikely TB	Negative	-1.98	-0.93		Female	Gambia
C404	11.02428186	IGLV3-10	A0A075B6K4	Unlikely TB	Negative	-1.98	-0.93		Female	Gambia
C404	10.43531818	IGLV3-10	A0A075B6K4-20-115	Unlikely TB	Negative	-1.98	-0.93		Female	Gambia
C404	9.794202261	IGLV3-9	A0A075B6K5	Unlikely TB	Negative	-1.98	-0.93		Female	Gambia
C404	14.89074068	IGKV2-28	A0A075B6P5-20-120	Unlikely TB	Negative	-1.98	-0.93		Female	Gambia
C404	10.5207757	IGHV3-64	A0A075B6Q5	Unlikely TB	Negative	-1.98	-0.93		Female	Gambia
C404	9.377350066	IGKV2D-24	A0A075B6R9	Unlikely TB	Negative	-1.98	-0.93		Female	Gambia
C404	12.42970212	IGKV1D-17	A0A075B6S4-23-117	Unlikely TB	Negative	-1.98	-0.93		Female	Gambia
C404	12.30617937	IGKV1-27	A0A075B6S5	Unlikely TB	Negative	-1.98	-0.93		Female	Gambia
C404	16.76935845	IGKV1-37	A0A075B6S9-23-117	Unlikely TB	Negative	-1.98	-0.93		Female	Gambia
C404	9.452236261	IGKV3D-15	A0A087WSY6	Unlikely TB	Negative	-1.98	-0.93		Female	Gambia
C404	12.24590433	IGKV3D-15	A0A087WSY6-21-115	Unlikely TB	Negative	-1.98	-0.93		Female	Gambia
C404	9.253472144	IGKV2-40	A0A087WW87	Unlikely TB	Negative	-1.98	-0.93		Female	Gambia
C404	12.22201097	IGHV3-49	A0A0A0MS15	Unlikely TB	Negative	-1.98	-0.93		Female	Gambia
C404	13.05163299	IGHV3-49	A0A0A0MS15-20-119	Unlikely TB	Negative	-1.98	-0.93		Female	Gambia
C404	9.500743608	IGKV6D-21	A0A0A0MT36	Unlikely TB	Negative	-1.98	-0.93		Female	Gambia
C404	14.31158962	IGLV1-36	A0A0B4J1U3	Unlikely TB	Negative	-1.98	-0.93		Female	Gambia
C404	10.23837058	IGHV3-15	A0A0B4J1V0	Unlikely TB	Negative	-1.98	-0.93		Female	Gambia
C404	11.10851102	IGHV3-15	A0A0B4J1V0-20-119	Unlikely TB	Negative	-1.98	-0.93		Female	Gambia
C404	9.626312015	IGHV2-26	A0A0B4J1V2	Unlikely TB	Negative	-1.98	-0.93		Female	Gambia
C404	9.818677718	IGHV3-73	A0A0B4J1V6	Unlikely TB	Negative	-1.98	-0.93		Female	Gambia
C404	14.02752472	IGHV3-73	A0A0B4J1V6-20-119	Unlikely TB	Negative	-1.98	-0.93		Female	Gambia
C404	9.882974499	IGHV3-74	A0A0B4J1X5	Unlikely TB	Negative	-1.98	-0.93		Female	Gambia
C404	13.02256068	IGHV3-43	A0A0B4J1X8-20-118	Unlikely TB	Negative	-1.98	-0.93		Female	Gambia
C404	11.68419213	IGLV9-49	A0A0B4J1Y8	Unlikely TB	Negative	-1.98	-0.93		Female	Gambia
C404	9.594117626	IGLV9-49	A0A0B4J1Y8-20-123	Unlikely TB	Negative	-1.98	-0.93		Female	Gambia
C404	9.960557008	IGHV3-72	A0A0B4J1Y9	Unlikely TB	Negative	-1.98	-0.93		Female	Gambia
C404	11.85073469	IGKV1D-13	A0A0B4J2D9-23-117	Unlikely TB	Negative	-1.98	-0.93		Female	Gambia
C404	11.24560337	IGHV1-69D	A0A0B4J2H0	Unlikely TB	Negative	-1.98	-0.93		Female	Gambia
C404	9.677800722	IGKV6-21	A0A0C4DH24-20-114	Unlikely TB	Negative	-1.98	-0.93		Female	Gambia
C404	12.05492934	IGKV3D-20	A0A0C4DH25-21-116	Unlikely TB	Negative	-1.98	-0.93		Female	Gambia
C404	9.677672604	IGHV1-3	A0A0C4DH29	Unlikely TB	Negative	-1.98	-0.93		Female	Gambia
C404	10.67961934	IGHV1-18	A0A0C4DH31	Unlikely TB	Negative	-1.98	-0.93		Female	Gambia
C404	11.29875337	IGHV3-20	A0A0C4DH32-20-117	Unlikely TB	Negative	-1.98	-0.93		Female	Gambia
C404	10.71916871	IGHV1-24	A0A0C4DH33-20-117	Unlikely TB	Negative	-1.98	-0.93		Female	Gambia
C404	9.041707734	IGHV4-28	A0A0C4DH34	Unlikely TB	Negative	-1.98	-0.93		Female	Gambia
C404	9.584380521	IGHV3-35	A0A0C4DH35	Unlikely TB	Negative	-1.98	-0.93		Female	Gambia
C404	11.16710928	IGHV3-38	A0A0C4DH36	Unlikely TB	Negative	-1.98	-0.93		Female	Gambia
C404	11.67085782	IGHV5-51	A0A0C4DH38	Unlikely TB	Negative	-1.98	-0.93		Female	Gambia
C404	10.62778426	IGHV5-51	A0A0C4DH38-20-117	Unlikely TB	Negative	-1.98	-0.93		Female	Gambia
C404	11.29949039	IGHV3-66	A0A0C4DH42-20-116	Unlikely TB	Negative	-1.98	-0.93		Female	Gambia
C404	9.52276726	IGHV2-70D	A0A0C4DH43	Unlikely TB	Negative	-1.98	-0.93		Female	Gambia
C404	12.0904091	IGKV3D-7	A0A0C4DH55-24-119	Unlikely TB	Negative	-1.98	-0.93		Female	Gambia
C404	14.26401239	IGKV1-9	A0A0C4DH69-23-117	Unlikely TB	Negative	-1.98	-0.93		Female	Gambia
C404	11.97158839	IGKV1-6	A0A0C4DH72-23-117	Unlikely TB	Negative	-1.98	-0.93		Female	Gambia
C404	15.88282243	IGKV1-12	A0A0C4DH73-23-117	Unlikely TB	Negative	-1.98	-0.93		Female	Gambia
C404	9.285900412	IGHV7-4-1	A0A0J9YVY3-20-117	Unlikely TB	Negative	-1.98	-0.93		Female	Gambia
C404	12.22394066	IGHV3-64D	A0A0J9YX35	Unlikely TB	Negative	-1.98	-0.93		Female	Gambia
C404	9.663713875	IGLL5	B9A064	Unlikely TB	Negative	-1.98	-0.93		Female	Gambia
C404	9.347190455	PDLIM1	O00151	Unlikely TB	Negative	-1.98	-0.93		Female	Gambia
C404	10.15962168	MASP2	O00187	Unlikely TB	Negative	-1.98	-0.93		Female	Gambia
C404	11.29028502	MASP2	O00187-16-686	Unlikely TB	Negative	-1.98	-0.93		Female	Gambia
C404	9.63826194	RAB27B	O00194	Unlikely TB	Negative	-1.98	-0.93		Female	Gambia
C404	9.027737938	PSMD11	O00231	Unlikely TB	Negative	-1.98	-0.93		Female	Gambia
C404	9.624704807	PSMD12	O00232	Unlikely TB	Negative	-1.98	-0.93		Female	Gambia
C404	9.717561475	CLIC1	O00299	Unlikely TB	Negative	-1.98	-0.93		Female	Gambia
C404	10.24811061	QSOX1	O00391	Unlikely TB	Negative	-1.98	-0.93		Female	Gambia
C404	9.790060329	IPO5	O00410	Unlikely TB	Negative	-1.98	-0.93		Female	Gambia
C404	11.14279522	DNM1L	O00429	Unlikely TB	Negative	-1.98	-0.93		Female	Gambia
C404	9.154441087	STK25	O00506	Unlikely TB	Negative	-1.98	-0.93		Female	Gambia
C404	10.50928898	CHL1	O00533	Unlikely TB	Negative	-1.98	-0.93		Female	Gambia
C404	12.18190797	CHL1	O00533-25-1208	Unlikely TB	Negative	-1.98	-0.93		Female	Gambia
C404	10.62547079	NRP1	O14786	Unlikely TB	Negative	-1.98	-0.93		Female	Gambia
C404	12.46450228	APOL1	O14791	Unlikely TB	Negative	-1.98	-0.93		Female	Gambia
C404	10.22966644	PSMA7	O14818	Unlikely TB	Negative	-1.98	-0.93		Female	Gambia
C404	9.372772225	MYL12B	O14950	Unlikely TB	Negative	-1.98	-0.93		Female	Gambia
C404	9.544622562	XPO1	O14980	Unlikely TB	Negative	-1.98	-0.93		Female	Gambia
C404	8.855441468	ARPC1B	O15143	Unlikely TB	Negative	-1.98	-0.93		Female	Gambia
C404	13.77923117	ARPC2	O15144	Unlikely TB	Negative	-1.98	-0.93		Female	Gambia
C404	9.985154069	ARPC3	O15145	Unlikely TB	Negative	-1.98	-0.93		Female	Gambia
C404	9.331096805	ARPC5	O15511	Unlikely TB	Negative	-1.98	-0.93		Female	Gambia
C404	12.63478618	EIF4G3	O43432	Unlikely TB	Negative	-1.98	-0.93		Female	Gambia
C404	9.439070004	ACTN4	O43707	Unlikely TB	Negative	-1.98	-0.93		Female	Gambia
C404	10.47908169	CD5L	O43866	Unlikely TB	Negative	-1.98	-0.93		Female	Gambia
C404	10.41705572	CD5L	O43866-20-347	Unlikely TB	Negative	-1.98	-0.93		Female	Gambia
C404	9.149206877	PLIN3	O60664	Unlikely TB	Negative	-1.98	-0.93		Female	Gambia
C404	11.49069107	H2BC12	O60814	Unlikely TB	Negative	-1.98	-0.93		Female	Gambia
C404	14.09273183	FCGR3B	O75015	Unlikely TB	Negative	-1.98	-0.93		Female	Gambia
C404	9.784712179	FCGR3B	O75015-17-200	Unlikely TB	Negative	-1.98	-0.93		Female	Gambia
C404	9.45842659	WDR1	O75083	Unlikely TB	Negative	-1.98	-0.93		Female	Gambia
C404	11.84732681	ICOSLG	O75144	Unlikely TB	Negative	-1.98	-0.93		Female	Gambia
C404	9.47933893	CS	O75390	Unlikely TB	Negative	-1.98	-0.93		Female	Gambia
C404	8.977273102	SEC22B	O75396	Unlikely TB	Negative	-1.98	-0.93		Female	Gambia
C404	8.308200614	SKAP2	O75563	Unlikely TB	Negative	-1.98	-0.93		Female	Gambia
C404	11.88305426	FCN3	O75636	Unlikely TB	Negative	-1.98	-0.93		Female	Gambia
C404	9.580856234	ZMPSTE24	O75844	Unlikely TB	Negative	-1.98	-0.93		Female	Gambia
C404	10.40481646	IDH1	O75874	Unlikely TB	Negative	-1.98	-0.93		Female	Gambia
C404	10.85156165	ATRN	O75882	Unlikely TB	Negative	-1.98	-0.93		Female	Gambia
C404	10.07804528	ARL6IP5	O75915	Unlikely TB	Negative	-1.98	-0.93		Female	Gambia
C404	13.7120819	APOM	O95445	Unlikely TB	Negative	-1.98	-0.93		Female	Gambia
C404	13.96616304	PARN	O95453	Unlikely TB	Negative	-1.98	-0.93		Female	Gambia
C404	9.387808845	H6PD	O95479	Unlikely TB	Negative	-1.98	-0.93		Female	Gambia
C404	11.03217983	VNN1	O95497	Unlikely TB	Negative	-1.98	-0.93		Female	Gambia
C404	9.594259766	AP2A1	O95782	Unlikely TB	Negative	-1.98	-0.93		Female	Gambia
C404	11.12229124	CAVIN2	O95810	Unlikely TB	Negative	-1.98	-0.93		Female	Gambia
C404	9.677092233	LDHA	P00338	Unlikely TB	Negative	-1.98	-0.93		Female	Gambia
C404	10.40643567	ALDH1A1	P00352	Unlikely TB	Negative	-1.98	-0.93		Female	Gambia
C404	9.644604613	GLUD1	P00367	Unlikely TB	Negative	-1.98	-0.93		Female	Gambia
C404	9.585334521	CYB5R3	P00387	Unlikely TB	Negative	-1.98	-0.93		Female	Gambia
C404	12.67776082	CP	P00450	Unlikely TB	Negative	-1.98	-0.93		Female	Gambia
C404	9.360525758	CP	P00450-20-1065	Unlikely TB	Negative	-1.98	-0.93		Female	Gambia
C404	11.49700984	F13A1	P00488	Unlikely TB	Negative	-1.98	-0.93		Female	Gambia
C404	10.63925352	PNP	P00491	Unlikely TB	Negative	-1.98	-0.93		Female	Gambia
C404	11.56865535	HPRT1	P00492	Unlikely TB	Negative	-1.98	-0.93		Female	Gambia
C404	11.48579034	PGK1	P00558	Unlikely TB	Negative	-1.98	-0.93		Female	Gambia
C404	9.10242389	AK1	P00568	Unlikely TB	Negative	-1.98	-0.93		Female	Gambia
C404	12.06626748	F2	P00734	Unlikely TB	Negative	-1.98	-0.93		Female	Gambia
C404	10.99446284	F2	P00734-364-622	Unlikely TB	Negative	-1.98	-0.93		Female	Gambia
C404	9.437187934	F2	P00734-44-622	Unlikely TB	Negative	-1.98	-0.93		Female	Gambia
C404	11.74276591	C1R	P00736	Unlikely TB	Negative	-1.98	-0.93		Female	Gambia
C404	13.65348643	HP	P00738	Unlikely TB	Negative	-1.98	-0.93		Female	Gambia
C404	10.9529012	HP	P00738-162-406	Unlikely TB	Negative	-1.98	-0.93		Female	Gambia
C404	10.57853599	HP	P00738-19-406	Unlikely TB	Negative	-1.98	-0.93		Female	Gambia
C404	12.55224614	HPR	P00739	Unlikely TB	Negative	-1.98	-0.93		Female	Gambia
C404	9.876294753	F9	P00740	Unlikely TB	Negative	-1.98	-0.93		Female	Gambia
C404	12.16955076	F10	P00742	Unlikely TB	Negative	-1.98	-0.93		Female	Gambia
C404	11.42892782	CFD	P00746	Unlikely TB	Negative	-1.98	-0.93		Female	Gambia
C404	11.69466661	PLG	P00747	Unlikely TB	Negative	-1.98	-0.93		Female	Gambia
C404	10.58363875	PLG	P00747-20-810	Unlikely TB	Negative	-1.98	-0.93		Female	Gambia
C404	12.1769899	F12	P00748	Unlikely TB	Negative	-1.98	-0.93		Female	Gambia
C404	12.39849016	CFB	P00751	Unlikely TB	Negative	-1.98	-0.93		Female	Gambia
C404	11.76934025	CFB	P00751-26-764	Unlikely TB	Negative	-1.98	-0.93		Female	Gambia
C404	10.62280744	CA1	P00915	Unlikely TB	Negative	-1.98	-0.93		Female	Gambia
C404	9.549227282	CA2	P00918	Unlikely TB	Negative	-1.98	-0.93		Female	Gambia
C404	13.68131574	SERPINC1	P01008	Unlikely TB	Negative	-1.98	-0.93		Female	Gambia
C404	13.82858748	SERPINC1	P01008-33-464	Unlikely TB	Negative	-1.98	-0.93		Female	Gambia
C404	12.55743993	SERPINA1	P01009	Unlikely TB	Negative	-1.98	-0.93		Female	Gambia
C404	11.72109495	SERPINA1	P01009-25-418	Unlikely TB	Negative	-1.98	-0.93		Female	Gambia
C404	12.16461115	SERPINA1	P01009-375-418	Unlikely TB	Negative	-1.98	-0.93		Female	Gambia
C404	13.4833492	SERPINA3	P01011	Unlikely TB	Negative	-1.98	-0.93		Female	Gambia
C404	12.33579837	SERPINA3	P01011-26-423	Unlikely TB	Negative	-1.98	-0.93		Female	Gambia
C404	13.05294261	AGT	P01019	Unlikely TB	Negative	-1.98	-0.93		Female	Gambia
C404	14.07826623	A2M	P01023	Unlikely TB	Negative	-1.98	-0.93		Female	Gambia
C404	11.62651411	A2M	P01023-24-1474	Unlikely TB	Negative	-1.98	-0.93		Female	Gambia
C404	12.11582008	C3	P01024	Unlikely TB	Negative	-1.98	-0.93		Female	Gambia
C404	11.59484603	C3	P01024-23-1663	Unlikely TB	Negative	-1.98	-0.93		Female	Gambia
C404	12.55859475	C5	P01031	Unlikely TB	Negative	-1.98	-0.93		Female	Gambia
C404	9.870946785	TIMP1	P01033-24-207	Unlikely TB	Negative	-1.98	-0.93		Female	Gambia
C404	10.06604586	CST3	P01034	Unlikely TB	Negative	-1.98	-0.93		Female	Gambia
C404	12.57957077	KNG1	P01042	Unlikely TB	Negative	-1.98	-0.93		Female	Gambia
C404	9.157517212	TGFB1	P01137	Unlikely TB	Negative	-1.98	-0.93		Female	Gambia
C404	9.433987519	IGF2	P01344	Unlikely TB	Negative	-1.98	-0.93		Female	Gambia
C404	8.359698937	IGF2	P01344-25-91	Unlikely TB	Negative	-1.98	-0.93		Female	Gambia
C404	11.27766205	JCHAIN	P01591	Unlikely TB	Negative	-1.98	-0.93		Female	Gambia
C404	9.283069329	JCHAIN	P01591-23-159	Unlikely TB	Negative	-1.98	-0.93		Female	Gambia
C404	14.26261583	IGKV1D-33	P01593	Unlikely TB	Negative	-1.98	-0.93		Female	Gambia
C404	17.27092666	IGKV1D-33	P01593-23-117	Unlikely TB	Negative	-1.98	-0.93		Female	Gambia
C404	14.05891988	IGKV1-39	P01597	Unlikely TB	Negative	-1.98	-0.93		Female	Gambia
C404	11.98212248	IGKV1-17	P01599	Unlikely TB	Negative	-1.98	-0.93		Female	Gambia
C404	12.52151952	IGKV1-5	P01602	Unlikely TB	Negative	-1.98	-0.93		Female	Gambia
C404	11.71578164	IGKV1-5	P01602-23-117	Unlikely TB	Negative	-1.98	-0.93		Female	Gambia
C404	11.83991029	IGKV3-20	P01619	Unlikely TB	Negative	-1.98	-0.93		Female	Gambia
C404	16.10508612	IGKV3-20	P01619-21-116	Unlikely TB	Negative	-1.98	-0.93		Female	Gambia
C404	11.07804556	IGLV1-47	P01700	Unlikely TB	Negative	-1.98	-0.93		Female	Gambia
C404	10.71434691	IGLV1-47	P01700-20-117	Unlikely TB	Negative	-1.98	-0.93		Female	Gambia
C404	13.49703066	IGLV1-51	P01701	Unlikely TB	Negative	-1.98	-0.93		Female	Gambia
C404	14.91429208	IGLV1-51	P01701-20-117	Unlikely TB	Negative	-1.98	-0.93		Female	Gambia
C404	13.1723657	IGLV1-40	P01703-20-118	Unlikely TB	Negative	-1.98	-0.93		Female	Gambia
C404	9.378538169	IGLV2-14	P01704	Unlikely TB	Negative	-1.98	-0.93		Female	Gambia
C404	9.725142918	IGLV3-19	P01714	Unlikely TB	Negative	-1.98	-0.93		Female	Gambia
C404	14.65977379	IGLV3-19	P01714-21-112	Unlikely TB	Negative	-1.98	-0.93		Female	Gambia
C404	10.38868176	IGLV3-25	P01717	Unlikely TB	Negative	-1.98	-0.93		Female	Gambia
C404	14.76701407	IGLV3-27	P01718-21-113	Unlikely TB	Negative	-1.98	-0.93		Female	Gambia
C404	12.22793602	IGLV6-57	P01721-20-117	Unlikely TB	Negative	-1.98	-0.93		Female	Gambia
C404	14.44385581	IGHV1-69	P01742	Unlikely TB	Negative	-1.98	-0.93		Female	Gambia
C404	14.95053042	IGHV1-46	P01743	Unlikely TB	Negative	-1.98	-0.93		Female	Gambia
C404	13.43046373	IGHV3-11	P01762-20-117	Unlikely TB	Negative	-1.98	-0.93		Female	Gambia
C404	9.107925005	IGHV3-23	P01764	Unlikely TB	Negative	-1.98	-0.93		Female	Gambia
C404	13.4770743	IGHV3-23	P01764-20-117	Unlikely TB	Negative	-1.98	-0.93		Female	Gambia
C404	9.919851176	IGHV3-13	P01766	Unlikely TB	Negative	-1.98	-0.93		Female	Gambia
C404	9.31413435	IGHV3-53	P01767-20-116	Unlikely TB	Negative	-1.98	-0.93		Female	Gambia
C404	9.447301511	IGHV3-30	P01768-20-117	Unlikely TB	Negative	-1.98	-0.93		Female	Gambia
C404	13.44818908	IGHV3-33	P01772	Unlikely TB	Negative	-1.98	-0.93		Female	Gambia
C404	9.352016275	IGHV3-7	P01780	Unlikely TB	Negative	-1.98	-0.93		Female	Gambia
C404	11.01826142	IGHV3-7	P01780-20-117	Unlikely TB	Negative	-1.98	-0.93		Female	Gambia
C404	13.4658767	IGHV3-9	P01782	Unlikely TB	Negative	-1.98	-0.93		Female	Gambia
C404	9.051724839	IGHV2-5	P01817	Unlikely TB	Negative	-1.98	-0.93		Female	Gambia
C404	10.31109533	IGHV4-39	P01824	Unlikely TB	Negative	-1.98	-0.93		Female	Gambia
C404	11.18344389	IGHV4-39	P01824-27-125	Unlikely TB	Negative	-1.98	-0.93		Female	Gambia
C404	10.22123256	PIGR	P01833	Unlikely TB	Negative	-1.98	-0.93		Female	Gambia
C404	13.04013428	PIGR	P01833-19-764	Unlikely TB	Negative	-1.98	-0.93		Female	Gambia
C404	13.12094525	IGKC	P01834	Unlikely TB	Negative	-1.98	-0.93		Female	Gambia
C404	10.94335609	IGHE	P01854	Unlikely TB	Negative	-1.98	-0.93		Female	Gambia
C404	13.21028657	IGHG1	P01857	Unlikely TB	Negative	-1.98	-0.93		Female	Gambia
C404	10.33685984	IGHG1	P01857-1-330	Unlikely TB	Negative	-1.98	-0.93		Female	Gambia
C404	13.08372862	IGHG2	P01859	Unlikely TB	Negative	-1.98	-0.93		Female	Gambia
C404	12.79550504	IGHG3	P01860	Unlikely TB	Negative	-1.98	-0.93		Female	Gambia
C404	16.19472144	IGHG4	P01861	Unlikely TB	Negative	-1.98	-0.93		Female	Gambia
C404	12.7446562	IGHM	P01871	Unlikely TB	Negative	-1.98	-0.93		Female	Gambia
C404	10.53234931	IGHM	P01871-1-453	Unlikely TB	Negative	-1.98	-0.93		Female	Gambia
C404	13.42771414	IGHA1	P01876	Unlikely TB	Negative	-1.98	-0.93		Female	Gambia
C404	12.01291032	IGHA1	P01876-1-353	Unlikely TB	Negative	-1.98	-0.93		Female	Gambia
C404	12.11792192	IGHA2	P01877	Unlikely TB	Negative	-1.98	-0.93		Female	Gambia
C404	13.42516566	IGHA2	P01877-1-340	Unlikely TB	Negative	-1.98	-0.93		Female	Gambia
C404	10.87327954	IGHD	P01880	Unlikely TB	Negative	-1.98	-0.93		Female	Gambia
C404	9.008507849	IGHD	P01880-1-384	Unlikely TB	Negative	-1.98	-0.93		Female	Gambia
C404	11.28113363	HLA-B	P01889	Unlikely TB	Negative	-1.98	-0.93		Female	Gambia
C404	9.368027333	HBE1	P02100	Unlikely TB	Negative	-1.98	-0.93		Female	Gambia
C404	9.505066224	COL1A1	P02452	Unlikely TB	Negative	-1.98	-0.93		Female	Gambia
C404	13.03571687	COL1A1	P02452-1219-1464	Unlikely TB	Negative	-1.98	-0.93		Female	Gambia
C404	8.827694372	KRT14	P02533	Unlikely TB	Negative	-1.98	-0.93		Female	Gambia
C404	9.376240103	KRT6A	P02538	Unlikely TB	Negative	-1.98	-0.93		Female	Gambia
C404	9.835247677	SPTA1	P02549	Unlikely TB	Negative	-1.98	-0.93		Female	Gambia
C404	14.80052925	APOA1	P02647	Unlikely TB	Negative	-1.98	-0.93		Female	Gambia
C404	11.51552295	APOA1	P02647-25-266	Unlikely TB	Negative	-1.98	-0.93		Female	Gambia
C404	13.92965292	APOE	P02649	Unlikely TB	Negative	-1.98	-0.93		Female	Gambia
C404	12.77101993	APOA2	P02652	Unlikely TB	Negative	-1.98	-0.93		Female	Gambia
C404	13.33921824	APOC1	P02654	Unlikely TB	Negative	-1.98	-0.93		Female	Gambia
C404	15.22007242	APOC1	P02654-29-83	Unlikely TB	Negative	-1.98	-0.93		Female	Gambia
C404	13.30383885	APOC2	P02655	Unlikely TB	Negative	-1.98	-0.93		Female	Gambia
C404	9.079577915	APOC2	P02655-23-101	Unlikely TB	Negative	-1.98	-0.93		Female	Gambia
C404	15.6922006	APOC2	P02655-29-101	Unlikely TB	Negative	-1.98	-0.93		Female	Gambia
C404	11.26242232	APOC3	P02656	Unlikely TB	Negative	-1.98	-0.93		Female	Gambia
C404	10.92246372	APOC3	P02656-21-99	Unlikely TB	Negative	-1.98	-0.93		Female	Gambia
C404	12.20639491	FGA	P02671	Unlikely TB	Negative	-1.98	-0.93		Female	Gambia
C404	12.7480713	FGA	P02671-20-35	Unlikely TB	Negative	-1.98	-0.93		Female	Gambia
C404	12.97368652	FGB	P02675	Unlikely TB	Negative	-1.98	-0.93		Female	Gambia
C404	15.04284439	FGB	P02675-31-44	Unlikely TB	Negative	-1.98	-0.93		Female	Gambia
C404	12.72393755	FGG	P02679	Unlikely TB	Negative	-1.98	-0.93		Female	Gambia
C404	8.961763237	FGG	P02679-27-453	Unlikely TB	Negative	-1.98	-0.93		Female	Gambia
C404	11.34209142	SLC4A1	P02730	Unlikely TB	Negative	-1.98	-0.93		Female	Gambia
C404	9.869156526	CRP	P02741	Unlikely TB	Negative	-1.98	-0.93		Female	Gambia
C404	10.95347893	APCS	P02743	Unlikely TB	Negative	-1.98	-0.93		Female	Gambia
C404	11.40119744	C1QA	P02745	Unlikely TB	Negative	-1.98	-0.93		Female	Gambia
C404	12.55818731	C1QB	P02746	Unlikely TB	Negative	-1.98	-0.93		Female	Gambia
C404	13.23959793	C1QC	P02747	Unlikely TB	Negative	-1.98	-0.93		Female	Gambia
C404	12.04940274	C9	P02748	Unlikely TB	Negative	-1.98	-0.93		Female	Gambia
C404	12.04601501	APOH	P02749	Unlikely TB	Negative	-1.98	-0.93		Female	Gambia
C404	14.39158256	LRG1	P02750	Unlikely TB	Negative	-1.98	-0.93		Female	Gambia
C404	9.46691498	LRG1	P02750-36-347	Unlikely TB	Negative	-1.98	-0.93		Female	Gambia
C404	10.37207841	FN1	P02751	Unlikely TB	Negative	-1.98	-0.93		Female	Gambia
C404	11.88307475	RBP4	P02753	Unlikely TB	Negative	-1.98	-0.93		Female	Gambia
C404	12.60987049	AMBP	P02760	Unlikely TB	Negative	-1.98	-0.93		Female	Gambia
C404	14.70830308	AMBP	P02760-206-352	Unlikely TB	Negative	-1.98	-0.93		Female	Gambia
C404	12.83005108	ORM1	P02763	Unlikely TB	Negative	-1.98	-0.93		Female	Gambia
C404	11.9029666	AHSG	P02765	Unlikely TB	Negative	-1.98	-0.93		Female	Gambia
C404	12.06306758	TTR	P02766	Unlikely TB	Negative	-1.98	-0.93		Female	Gambia
C404	13.95146174	ALB	P02768	Unlikely TB	Negative	-1.98	-0.93		Female	Gambia
C404	11.71584475	ALB	P02768-25-609	Unlikely TB	Negative	-1.98	-0.93		Female	Gambia
C404	12.60641308	GC	P02774	Unlikely TB	Negative	-1.98	-0.93		Female	Gambia
C404	12.94929633	PPBP	P02775	Unlikely TB	Negative	-1.98	-0.93		Female	Gambia
C404	12.68110281	PPBP	P02775-35-128	Unlikely TB	Negative	-1.98	-0.93		Female	Gambia
C404	11.40222397	PF4	P02776	Unlikely TB	Negative	-1.98	-0.93		Female	Gambia
C404	11.06914562	TFRC	P02786	Unlikely TB	Negative	-1.98	-0.93		Female	Gambia
C404	14.19368063	TF	P02787	Unlikely TB	Negative	-1.98	-0.93		Female	Gambia
C404	10.76741161	TF	P02787-20-698	Unlikely TB	Negative	-1.98	-0.93		Female	Gambia
C404	9.985225502	LTF	P02788	Unlikely TB	Negative	-1.98	-0.93		Female	Gambia
C404	9.634946572	LTF	P02788-20-710	Unlikely TB	Negative	-1.98	-0.93		Female	Gambia
C404	13.72857259	HPX	P02790	Unlikely TB	Negative	-1.98	-0.93		Female	Gambia
C404	9.515198779	HPX	P02790-24-462	Unlikely TB	Negative	-1.98	-0.93		Female	Gambia
C404	9.352397467	ANG	P03950	Unlikely TB	Negative	-1.98	-0.93		Female	Gambia
C404	10.9551106	F11	P03951	Unlikely TB	Negative	-1.98	-0.93		Female	Gambia
C404	11.98808457	KLKB1	P03952	Unlikely TB	Negative	-1.98	-0.93		Female	Gambia
C404	15.00194507	KLKB1	P03952-20-390	Unlikely TB	Negative	-1.98	-0.93		Female	Gambia
C404	12.63679007	C4BPA	P04003	Unlikely TB	Negative	-1.98	-0.93		Female	Gambia
C404	13.90183347	VTN	P04004	Unlikely TB	Negative	-1.98	-0.93		Female	Gambia
C404	9.620596578	CAT	P04040	Unlikely TB	Negative	-1.98	-0.93		Female	Gambia
C404	12.00667912	FUCA1	P04066	Unlikely TB	Negative	-1.98	-0.93		Female	Gambia
C404	11.36741562	PROC	P04070	Unlikely TB	Negative	-1.98	-0.93		Female	Gambia
C404	9.89281518	ALDOA	P04075	Unlikely TB	Negative	-1.98	-0.93		Female	Gambia
C404	9.568363006	ANXA1	P04083	Unlikely TB	Negative	-1.98	-0.93		Female	Gambia
C404	13.0453812	APOB	P04114	Unlikely TB	Negative	-1.98	-0.93		Female	Gambia
C404	10.18769379	APOB	P04114-28-4563	Unlikely TB	Negative	-1.98	-0.93		Female	Gambia
C404	11.39943031	LCAT	P04180	Unlikely TB	Negative	-1.98	-0.93		Female	Gambia
C404	12.57772577	HRG	P04196	Unlikely TB	Negative	-1.98	-0.93		Female	Gambia
C404	9.48367597	HRG	P04196-19-525	Unlikely TB	Negative	-1.98	-0.93		Female	Gambia
C404	14.30913622	A1BG	P04217	Unlikely TB	Negative	-1.98	-0.93		Female	Gambia
C404	10.56740238	A1BG	P04217-22-495	Unlikely TB	Negative	-1.98	-0.93		Female	Gambia
C404	9.948920906	KRT1	P04264	Unlikely TB	Negative	-1.98	-0.93		Female	Gambia
C404	10.0001631	VWF	P04275	Unlikely TB	Negative	-1.98	-0.93		Female	Gambia
C404	12.75619313	SHBG	P04278	Unlikely TB	Negative	-1.98	-0.93		Female	Gambia
C404	11.83156087	GAPDH	P04406	Unlikely TB	Negative	-1.98	-0.93		Female	Gambia
C404	11.32374885	IGKV1-16	P04430	Unlikely TB	Negative	-1.98	-0.93		Female	Gambia
C404	12.99153207	IGKV3-11	P04433	Unlikely TB	Negative	-1.98	-0.93		Female	Gambia
C404	16.85269447	IGKV3-11	P04433-21-115	Unlikely TB	Negative	-1.98	-0.93		Female	Gambia
C404	9.22945568	HLA-A	P04439	Unlikely TB	Negative	-1.98	-0.93		Female	Gambia
C404	8.337570866	CAPNS1	P04632	Unlikely TB	Negative	-1.98	-0.93		Female	Gambia
C404	9.528530892	HSPB1	P04792	Unlikely TB	Negative	-1.98	-0.93		Female	Gambia
C404	9.60562694	RPN1	P04843	Unlikely TB	Negative	-1.98	-0.93		Female	Gambia
C404	9.345233943	RPN2	P04844	Unlikely TB	Negative	-1.98	-0.93		Female	Gambia
C404	10.49113802	GNAI2	P04899	Unlikely TB	Negative	-1.98	-0.93		Female	Gambia
C404	12.59050278	ALDOB	P05062	Unlikely TB	Negative	-1.98	-0.93		Female	Gambia
C404	9.98591565	APP	P05067	Unlikely TB	Negative	-1.98	-0.93		Female	Gambia
C404	10.94819693	APOD	P05090	Unlikely TB	Negative	-1.98	-0.93		Female	Gambia
C404	11.81799093	APOD	P05090-21-189	Unlikely TB	Negative	-1.98	-0.93		Female	Gambia
C404	9.365146597	ITGB3	P05106	Unlikely TB	Negative	-1.98	-0.93		Female	Gambia
C404	9.458974454	S100A8	P05109	Unlikely TB	Negative	-1.98	-0.93		Female	Gambia
C404	10.6820035	SERPINA5	P05154	Unlikely TB	Negative	-1.98	-0.93		Female	Gambia
C404	13.95445212	SERPING1	P05155	Unlikely TB	Negative	-1.98	-0.93		Female	Gambia
C404	8.790077364	SERPING1	P05155-23-500	Unlikely TB	Negative	-1.98	-0.93		Female	Gambia
C404	11.98601506	CFI	P05156	Unlikely TB	Negative	-1.98	-0.93		Female	Gambia
C404	11.27776815	F13B	P05160	Unlikely TB	Negative	-1.98	-0.93		Female	Gambia
C404	11.53764781	MPO	P05164	Unlikely TB	Negative	-1.98	-0.93		Female	Gambia
C404	10.8468672	ICAM1	P05362	Unlikely TB	Negative	-1.98	-0.93		Female	Gambia
C404	9.933864449	RPLP0	P05388	Unlikely TB	Negative	-1.98	-0.93		Female	Gambia
C404	11.3666825	CLEC3B	P05452	Unlikely TB	Negative	-1.98	-0.93		Female	Gambia
C404	12.02543682	CLEC3B	P05452-22-202	Unlikely TB	Negative	-1.98	-0.93		Female	Gambia
C404	12.2116939	SERPINA7	P05543	Unlikely TB	Negative	-1.98	-0.93		Female	Gambia
C404	13.29129736	SERPIND1	P05546	Unlikely TB	Negative	-1.98	-0.93		Female	Gambia
C404	9.690203187	ITGB1	P05556	Unlikely TB	Negative	-1.98	-0.93		Female	Gambia
C404	11.92331184	BCHE	P06276	Unlikely TB	Negative	-1.98	-0.93		Female	Gambia
C404	10.53168414	IGKV4-1	P06312	Unlikely TB	Negative	-1.98	-0.93		Female	Gambia
C404	13.39442364	IGKV4-1	P06312-21-121	Unlikely TB	Negative	-1.98	-0.93		Female	Gambia
C404	9.034137262	IGHV4-34	P06331	Unlikely TB	Negative	-1.98	-0.93		Female	Gambia
C404	11.81306806	GSN	P06396	Unlikely TB	Negative	-1.98	-0.93		Female	Gambia
C404	18.42023603	GSN	P06396-28-782	Unlikely TB	Negative	-1.98	-0.93		Female	Gambia
C404	9.090364825	PTMA	P06454	Unlikely TB	Negative	-1.98	-0.93		Female	Gambia
C404	9.418510697	ATP5F1B	P06576	Unlikely TB	Negative	-1.98	-0.93		Female	Gambia
C404	13.36159488	C2	P06681	Unlikely TB	Negative	-1.98	-0.93		Female	Gambia
C404	9.780916911	S100A9	P06702	Unlikely TB	Negative	-1.98	-0.93		Female	Gambia
C404	13.31107458	APOA4	P06727	Unlikely TB	Negative	-1.98	-0.93		Female	Gambia
C404	9.045373208	APOA4	P06727-21-396	Unlikely TB	Negative	-1.98	-0.93		Female	Gambia
C404	10.44531775	ENO1	P06733	Unlikely TB	Negative	-1.98	-0.93		Female	Gambia
C404	8.96960309	PYGL	P06737	Unlikely TB	Negative	-1.98	-0.93		Female	Gambia
C404	13.9112727	NPM1	P06748	Unlikely TB	Negative	-1.98	-0.93		Female	Gambia
C404	9.518945783	TPM3	P06753	Unlikely TB	Negative	-1.98	-0.93		Female	Gambia
C404	11.07247682	LDHB	P07195	Unlikely TB	Negative	-1.98	-0.93		Female	Gambia
C404	11.75215116	PROS1	P07225	Unlikely TB	Negative	-1.98	-0.93		Female	Gambia
C404	9.371569748	P4HB	P07237	Unlikely TB	Negative	-1.98	-0.93		Female	Gambia
C404	9.865692497	CSF1R	P07333	Unlikely TB	Negative	-1.98	-0.93		Female	Gambia
C404	11.28552728	C8A	P07357	Unlikely TB	Negative	-1.98	-0.93		Female	Gambia
C404	12.2114033	C8B	P07358	Unlikely TB	Negative	-1.98	-0.93		Female	Gambia
C404	10.41581609	GP1BA	P07359	Unlikely TB	Negative	-1.98	-0.93		Female	Gambia
C404	12.65308595	C8G	P07360	Unlikely TB	Negative	-1.98	-0.93		Female	Gambia
C404	10.08303943	CAPN1	P07384	Unlikely TB	Negative	-1.98	-0.93		Female	Gambia
C404	9.593451219	TUBB	P07437	Unlikely TB	Negative	-1.98	-0.93		Female	Gambia
C404	11.434454	PFN1	P07737	Unlikely TB	Negative	-1.98	-0.93		Female	Gambia
C404	9.794793603	BPGM	P07738	Unlikely TB	Negative	-1.98	-0.93		Female	Gambia
C404	13.6887081	EPRS1	P07814	Unlikely TB	Negative	-1.98	-0.93		Female	Gambia
C404	9.907619786	HSP90AA1	P07900	Unlikely TB	Negative	-1.98	-0.93		Female	Gambia
C404	9.677405841	HNRNPC	P07910	Unlikely TB	Negative	-1.98	-0.93		Female	Gambia
C404	9.472397595	TPM2	P07951	Unlikely TB	Negative	-1.98	-0.93		Female	Gambia
C404	9.694454769	SFTPB	P07988	Unlikely TB	Negative	-1.98	-0.93		Female	Gambia
C404	12.39941673	THBS1	P07996	Unlikely TB	Negative	-1.98	-0.93		Female	Gambia
C404	12.79620502	THBS1	P07996-19-1170	Unlikely TB	Negative	-1.98	-0.93		Female	Gambia
C404	15.43277908	ANXA6	P08133	Unlikely TB	Negative	-1.98	-0.93		Female	Gambia
C404	8.88862936	RHOC	P08134	Unlikely TB	Negative	-1.98	-0.93		Female	Gambia
C404	14.93573227	SERPINA6	P08185	Unlikely TB	Negative	-1.98	-0.93		Female	Gambia
C404	9.343943241	SLC3A2	P08195	Unlikely TB	Negative	-1.98	-0.93		Female	Gambia
C404	12.64141117	HSP90AB1	P08238	Unlikely TB	Negative	-1.98	-0.93		Female	Gambia
C404	9.278848489	HSP90AB1	P08238-2-724	Unlikely TB	Negative	-1.98	-0.93		Female	Gambia
C404	10.6662511	MMP2	P08253	Unlikely TB	Negative	-1.98	-0.93		Female	Gambia
C404	11.4818335	SOD3	P08294	Unlikely TB	Negative	-1.98	-0.93		Female	Gambia
C404	10.13672798	MGP	P08493	Unlikely TB	Negative	-1.98	-0.93		Female	Gambia
C404	9.284298861	ITGA2B	P08514	Unlikely TB	Negative	-1.98	-0.93		Female	Gambia
C404	9.897479254	LPA	P08519	Unlikely TB	Negative	-1.98	-0.93		Female	Gambia
C404	9.410218136	PLEK	P08567	Unlikely TB	Negative	-1.98	-0.93		Female	Gambia
C404	11.87139957	CD14	P08571	Unlikely TB	Negative	-1.98	-0.93		Female	Gambia
C404	9.473953314	CD14	P08571-20-367	Unlikely TB	Negative	-1.98	-0.93		Female	Gambia
C404	9.544819013	MYL3	P08590	Unlikely TB	Negative	-1.98	-0.93		Female	Gambia
C404	12.64687248	CFH	P08603	Unlikely TB	Negative	-1.98	-0.93		Female	Gambia
C404	9.583405124	FCGR3A	P08637	Unlikely TB	Negative	-1.98	-0.93		Female	Gambia
C404	12.1215553	FCGR3A	P08637-17-254	Unlikely TB	Negative	-1.98	-0.93		Female	Gambia
C404	10.30823014	VIM	P08670	Unlikely TB	Negative	-1.98	-0.93		Female	Gambia
C404	12.78054875	SERPINF2	P08697	Unlikely TB	Negative	-1.98	-0.93		Female	Gambia
C404	16.20860748	SERPINF2	P08697-40-491	Unlikely TB	Negative	-1.98	-0.93		Female	Gambia
C404	10.75748728	F7	P08709	Unlikely TB	Negative	-1.98	-0.93		Female	Gambia
C404	9.047143155	KRT16	P08779	Unlikely TB	Negative	-1.98	-0.93		Female	Gambia
C404	9.257954879	IGFBP1	P08833	Unlikely TB	Negative	-1.98	-0.93		Female	Gambia
C404	10.33820775	DBH	P09172	Unlikely TB	Negative	-1.98	-0.93		Female	Gambia
C404	11.20939812	GSTP1	P09211	Unlikely TB	Negative	-1.98	-0.93		Female	Gambia
C404	10.72286049	LGALS1	P09382	Unlikely TB	Negative	-1.98	-0.93		Female	Gambia
C404	10.01629825	SPARC	P09486	Unlikely TB	Negative	-1.98	-0.93		Female	Gambia
C404	9.32053826	TPM1	P09493	Unlikely TB	Negative	-1.98	-0.93		Female	Gambia
C404	12.78479226	C1S	P09871	Unlikely TB	Negative	-1.98	-0.93		Female	Gambia
C404	10.40334905	LTA4H	P09960	Unlikely TB	Negative	-1.98	-0.93		Female	Gambia
C404	13.77666481	C4A	P0C0L4	Unlikely TB	Negative	-1.98	-0.93		Female	Gambia
C404	12.36365571	C4B	P0C0L5	Unlikely TB	Negative	-1.98	-0.93		Female	Gambia
C404	10.16149269	C4B	P0C0L5-757-1446	Unlikely TB	Negative	-1.98	-0.93		Female	Gambia
C404	10.49551519	SAA1	P0DJI8	Unlikely TB	Negative	-1.98	-0.93		Female	Gambia
C404	10.10249962	SAA2	P0DJI9	Unlikely TB	Negative	-1.98	-0.93		Female	Gambia
C404	12.38217607	SAA2	P0DJI9-19-122	Unlikely TB	Negative	-1.98	-0.93		Female	Gambia
C404	10.29315602	HSPA1A	P0DMV8	Unlikely TB	Negative	-1.98	-0.93		Female	Gambia
C404	9.11161303	HSPA1A	P0DMV8-2-641	Unlikely TB	Negative	-1.98	-0.93		Female	Gambia
C404	11.91101241	IGLC2	P0DOY2	Unlikely TB	Negative	-1.98	-0.93		Female	Gambia
C404	20.08969301	IGLC2	P0DOY2-1-106	Unlikely TB	Negative	-1.98	-0.93		Female	Gambia
C404	9.187640445	IGLC3	P0DOY3	Unlikely TB	Negative	-1.98	-0.93		Female	Gambia
C404	9.398995522	IGHV1-8	P0DP01	Unlikely TB	Negative	-1.98	-0.93		Female	Gambia
C404	14.64409225	IGHV4-38-2	P0DP08-20-117	Unlikely TB	Negative	-1.98	-0.93		Female	Gambia
C404	9.14389263	CALM1	P0DP23	Unlikely TB	Negative	-1.98	-0.93		Female	Gambia
C404	13.69449462	IGHV3-38-3	P0DTE1	Unlikely TB	Negative	-1.98	-0.93		Female	Gambia
C404	9.937936036	SRGN	P10124	Unlikely TB	Negative	-1.98	-0.93		Female	Gambia
C404	9.793586228	TXN	P10599	Unlikely TB	Negative	-1.98	-0.93		Female	Gambia
C404	8.261973836	TXN	P10599-2-105	Unlikely TB	Negative	-1.98	-0.93		Female	Gambia
C404	8.58617401	CTSA	P10619	Unlikely TB	Negative	-1.98	-0.93		Female	Gambia
C404	11.37656486	C7	P10643	Unlikely TB	Negative	-1.98	-0.93		Female	Gambia
C404	9.828543074	PRKAR1A	P10644	Unlikely TB	Negative	-1.98	-0.93		Female	Gambia
C404	9.456449725	KIT	P10721	Unlikely TB	Negative	-1.98	-0.93		Female	Gambia
C404	9.483439287	HSPD1	P10809	Unlikely TB	Negative	-1.98	-0.93		Female	Gambia
C404	14.68151358	CLU	P10909	Unlikely TB	Negative	-1.98	-0.93		Female	Gambia
C404	9.755786789	CLU	P10909-23-449	Unlikely TB	Negative	-1.98	-0.93		Female	Gambia
C404	10.9259919	HSPA5	P11021	Unlikely TB	Negative	-1.98	-0.93		Female	Gambia
C404	9.70365994	HSPA8	P11142	Unlikely TB	Negative	-1.98	-0.93		Female	Gambia
C404	9.170716961	SLC2A1	P11166	Unlikely TB	Negative	-1.98	-0.93		Female	Gambia
C404	10.50666839	SLC2A3	P11169	Unlikely TB	Negative	-1.98	-0.93		Female	Gambia
C404	10.23037829	EPB41	P11171	Unlikely TB	Negative	-1.98	-0.93		Female	Gambia
C404	9.734731288	MBL2	P11226	Unlikely TB	Negative	-1.98	-0.93		Female	Gambia
C404	9.793825572	SPTB	P11277	Unlikely TB	Negative	-1.98	-0.93		Female	Gambia
C404	10.12532423	G6PD	P11413	Unlikely TB	Negative	-1.98	-0.93		Female	Gambia
C404	9.303187722	MTHFD1	P11586	Unlikely TB	Negative	-1.98	-0.93		Female	Gambia
C404	11.18708123	CETP	P11597	Unlikely TB	Negative	-1.98	-0.93		Female	Gambia
C404	9.919679257	CETP	P11597-18-493	Unlikely TB	Negative	-1.98	-0.93		Female	Gambia
C404	10.11322039	COL6A3	P12111	Unlikely TB	Negative	-1.98	-0.93		Female	Gambia
C404	11.82832479	COL6A3	P12111-26-3177	Unlikely TB	Negative	-1.98	-0.93		Female	Gambia
C404	10.50428326	SLC25A4	P12235	Unlikely TB	Negative	-1.98	-0.93		Female	Gambia
C404	9.373240364	SLC25A6	P12236	Unlikely TB	Negative	-1.98	-0.93		Female	Gambia
C404	11.42403688	F5	P12259	Unlikely TB	Negative	-1.98	-0.93		Female	Gambia
C404	9.611967057	ACTN1	P12814	Unlikely TB	Negative	-1.98	-0.93		Female	Gambia
C404	9.202535681	CDH1	P12830	Unlikely TB	Negative	-1.98	-0.93		Female	Gambia
C404	9.118419741	SRC	P12931	Unlikely TB	Negative	-1.98	-0.93		Female	Gambia
C404	9.19337331	GP1BB	P13224	Unlikely TB	Negative	-1.98	-0.93		Female	Gambia
C404	10.74810445	NCAM1	P13591	Unlikely TB	Negative	-1.98	-0.93		Female	Gambia
C404	11.59430736	ICAM2	P13598	Unlikely TB	Negative	-1.98	-0.93		Female	Gambia
C404	9.995236947	EEF2	P13639	Unlikely TB	Negative	-1.98	-0.93		Female	Gambia
C404	9.449678679	KRT10	P13645	Unlikely TB	Negative	-1.98	-0.93		Female	Gambia
C404	9.469771117	KRT5	P13647	Unlikely TB	Negative	-1.98	-0.93		Female	Gambia
C404	12.68323076	C6	P13671	Unlikely TB	Negative	-1.98	-0.93		Female	Gambia
C404	9.974258747	ALAD	P13716	Unlikely TB	Negative	-1.98	-0.93		Female	Gambia
C404	10.43368282	LCP1	P13796	Unlikely TB	Negative	-1.98	-0.93		Female	Gambia
C404	12.79435894	APEH	P13798	Unlikely TB	Negative	-1.98	-0.93		Female	Gambia
C404	9.772577919	ETFA	P13804	Unlikely TB	Negative	-1.98	-0.93		Female	Gambia
C404	11.14875287	SELL	P14151	Unlikely TB	Negative	-1.98	-0.93		Female	Gambia
C404	11.565507	NID1	P14543	Unlikely TB	Negative	-1.98	-0.93		Female	Gambia
C404	9.760664061	PKM	P14618	Unlikely TB	Negative	-1.98	-0.93		Female	Gambia
C404	10.53331823	HSP90B1	P14625	Unlikely TB	Negative	-1.98	-0.93		Female	Gambia
C404	9.419680047	GP9	P14770	Unlikely TB	Negative	-1.98	-0.93		Female	Gambia
C404	9.497144735	MMP9	P14780	Unlikely TB	Negative	-1.98	-0.93		Female	Gambia
C404	9.918037396	MMP9	P14780-20-93	Unlikely TB	Negative	-1.98	-0.93		Female	Gambia
C404	9.237752379	RAC2	P15153	Unlikely TB	Negative	-1.98	-0.93		Female	Gambia
C404	12.66420477	CPN1	P15169	Unlikely TB	Negative	-1.98	-0.93		Female	Gambia
C404	9.163278543	GSPT1	P15170	Unlikely TB	Negative	-1.98	-0.93		Female	Gambia
C404	11.27975791	NME1	P15531	Unlikely TB	Negative	-1.98	-0.93		Female	Gambia
C404	14.51248326	IGLL1	P15814	Unlikely TB	Negative	-1.98	-0.93		Female	Gambia
C404	10.66245355	CD44	P16070	Unlikely TB	Negative	-1.98	-0.93		Female	Gambia
C404	9.662509939	ANK1	P16157	Unlikely TB	Negative	-1.98	-0.93		Female	Gambia
C404	8.975542502	GLB1	P16278	Unlikely TB	Negative	-1.98	-0.93		Female	Gambia
C404	9.211401904	PECAM1	P16284	Unlikely TB	Negative	-1.98	-0.93		Female	Gambia
C404	9.690323713	EPB42	P16452	Unlikely TB	Negative	-1.98	-0.93		Female	Gambia
C404	8.98281212	ATP2A2	P16615	Unlikely TB	Negative	-1.98	-0.93		Female	Gambia
C404	8.617778595	CD36	P16671	Unlikely TB	Negative	-1.98	-0.93		Female	Gambia
C404	10.34358459	FAH	P16930	Unlikely TB	Negative	-1.98	-0.93		Female	Gambia
C404	9.724337993	GOT1	P17174	Unlikely TB	Negative	-1.98	-0.93		Female	Gambia
C404	9.815520304	ITGA2	P17301	Unlikely TB	Negative	-1.98	-0.93		Female	Gambia
C404	10.45723274	IGFBP3	P17936	Unlikely TB	Negative	-1.98	-0.93		Female	Gambia
C404	9.538560576	PSMC3	P17980	Unlikely TB	Negative	-1.98	-0.93		Female	Gambia
C404	9.633781742	TCP1	P17987	Unlikely TB	Negative	-1.98	-0.93		Female	Gambia
C404	9.263758733	ALOX12	P18054	Unlikely TB	Negative	-1.98	-0.93		Female	Gambia
C404	9.679449149	VCL	P18206	Unlikely TB	Negative	-1.98	-0.93		Female	Gambia
C404	13.16448061	LBP	P18428	Unlikely TB	Negative	-1.98	-0.93		Female	Gambia
C404	10.44448406	PGAM1	P18669	Unlikely TB	Negative	-1.98	-0.93		Female	Gambia
C404	9.055533653	SDC1	P18827	Unlikely TB	Negative	-1.98	-0.93		Female	Gambia
C404	8.842334306	GNAZ	P19086	Unlikely TB	Negative	-1.98	-0.93		Female	Gambia
C404	10.67328979	VCAM1	P19320	Unlikely TB	Negative	-1.98	-0.93		Female	Gambia
C404	9.202127547	HK1	P19367	Unlikely TB	Negative	-1.98	-0.93		Female	Gambia
C404	12.3177216	ORM2	P19652	Unlikely TB	Negative	-1.98	-0.93		Female	Gambia
C404	11.01234404	ORM2	P19652-19-201	Unlikely TB	Negative	-1.98	-0.93		Female	Gambia
C404	12.09940308	ITIH2	P19823	Unlikely TB	Negative	-1.98	-0.93		Female	Gambia
C404	12.91092928	ITIH1	P19827	Unlikely TB	Negative	-1.98	-0.93		Female	Gambia
C404	9.404490228	RAB6A	P20340	Unlikely TB	Negative	-1.98	-0.93		Female	Gambia
C404	9.930735682	PSMB1	P20618	Unlikely TB	Negative	-1.98	-0.93		Female	Gambia
C404	10.27702238	PZP	P20742	Unlikely TB	Negative	-1.98	-0.93		Female	Gambia
C404	13.10841448	C4BPB	P20851	Unlikely TB	Negative	-1.98	-0.93		Female	Gambia
C404	8.775733914	COL5A1	P20908	Unlikely TB	Negative	-1.98	-0.93		Female	Gambia
C404	9.467448021	CSRP1	P21291	Unlikely TB	Negative	-1.98	-0.93		Female	Gambia
C404	9.437552053	FLNA	P21333	Unlikely TB	Negative	-1.98	-0.93		Female	Gambia
C404	9.822155949	CD9	P21926-2-228	Unlikely TB	Negative	-1.98	-0.93		Female	Gambia
C404	8.872128671	COMT	P21964	Unlikely TB	Negative	-1.98	-0.93		Female	Gambia
C404	9.250932687	TGM2	P21980	Unlikely TB	Negative	-1.98	-0.93		Female	Gambia
C404	11.23937054	TNXB	P22105	Unlikely TB	Negative	-1.98	-0.93		Female	Gambia
C404	9.223906221	PAICS	P22234	Unlikely TB	Negative	-1.98	-0.93		Female	Gambia
C404	9.945873821	UBA1	P22314	Unlikely TB	Negative	-1.98	-0.93		Female	Gambia
C404	13.49366624	GPX3	P22352	Unlikely TB	Negative	-1.98	-0.93		Female	Gambia
C404	10.54908313	NME2	P22392	Unlikely TB	Negative	-1.98	-0.93		Female	Gambia
C404	9.551363343	HNRNPA2B1	P22626	Unlikely TB	Negative	-1.98	-0.93		Female	Gambia
C404	13.36175732	CPN2	P22792	Unlikely TB	Negative	-1.98	-0.93		Female	Gambia
C404	13.83973352	PROZ	P22891	Unlikely TB	Negative	-1.98	-0.93		Female	Gambia
C404	9.651028695	MRC1	P22897	Unlikely TB	Negative	-1.98	-0.93		Female	Gambia
C404	10.87794791	IGHV1-2	P23083	Unlikely TB	Negative	-1.98	-0.93		Female	Gambia
C404	10.78381024	FBLN1	P23142	Unlikely TB	Negative	-1.98	-0.93		Female	Gambia
C404	10.84733532	FBLN1	P23142-30-703	Unlikely TB	Negative	-1.98	-0.93		Female	Gambia
C404	13.87007969	TCEA1	P23193	Unlikely TB	Negative	-1.98	-0.93		Female	Gambia
C404	9.908496144	ITGA6	P23229	Unlikely TB	Negative	-1.98	-0.93		Female	Gambia
C404	9.480748726	PPIB	P23284	Unlikely TB	Negative	-1.98	-0.93		Female	Gambia
C404	9.746847746	WARS1	P23381	Unlikely TB	Negative	-1.98	-0.93		Female	Gambia
C404	10.55023532	PTPRG	P23470	Unlikely TB	Negative	-1.98	-0.93		Female	Gambia
C404	9.39262532	AHCY	P23526	Unlikely TB	Negative	-1.98	-0.93		Female	Gambia
C404	10.56755195	CFL1	P23528	Unlikely TB	Negative	-1.98	-0.93		Female	Gambia
C404	9.602621144	PRTN3	P24158	Unlikely TB	Negative	-1.98	-0.93		Female	Gambia
C404	8.786635628	EEF1B2	P24534	Unlikely TB	Negative	-1.98	-0.93		Female	Gambia
C404	8.995834852	TBXAS1	P24557	Unlikely TB	Negative	-1.98	-0.93		Female	Gambia
C404	10.18392833	IGFBP6	P24592	Unlikely TB	Negative	-1.98	-0.93		Female	Gambia
C404	9.339116727	IGFBP5	P24593	Unlikely TB	Negative	-1.98	-0.93		Female	Gambia
C404	10.45434516	TNC	P24821	Unlikely TB	Negative	-1.98	-0.93		Female	Gambia
C404	9.443912673	MYL9	P24844	Unlikely TB	Negative	-1.98	-0.93		Female	Gambia
C404	9.602131563	AZGP1	P25311	Unlikely TB	Negative	-1.98	-0.93		Female	Gambia
C404	9.701731679	ATP5F1A	P25705	Unlikely TB	Negative	-1.98	-0.93		Female	Gambia
C404	9.4464812	PSMA1	P25786	Unlikely TB	Negative	-1.98	-0.93		Female	Gambia
C404	11.3334983	PSMA2	P25787	Unlikely TB	Negative	-1.98	-0.93		Female	Gambia
C404	10.23423088	PSMA3	P25788	Unlikely TB	Negative	-1.98	-0.93		Female	Gambia
C404	10.681796	MSN	P26038	Unlikely TB	Negative	-1.98	-0.93		Female	Gambia
C404	12.51923097	S100A4	P26447	Unlikely TB	Negative	-1.98	-0.93		Female	Gambia
C404	9.489380437	EEF1G	P26641	Unlikely TB	Negative	-1.98	-0.93		Female	Gambia
C404	10.69130648	MST1	P26927	Unlikely TB	Negative	-1.98	-0.93		Female	Gambia
C404	9.279444708	STOM	P27105	Unlikely TB	Negative	-1.98	-0.93		Female	Gambia
C404	14.37933701	PON1	P27169	Unlikely TB	Negative	-1.98	-0.93		Female	Gambia
C404	9.418126133	YWHAQ	P27348	Unlikely TB	Negative	-1.98	-0.93		Female	Gambia
C404	9.227161551	CALR	P27797	Unlikely TB	Negative	-1.98	-0.93		Female	Gambia
C404	9.020094946	CANX	P27824	Unlikely TB	Negative	-1.98	-0.93		Female	Gambia
C404	10.25618852	CFP	P27918	Unlikely TB	Negative	-1.98	-0.93		Female	Gambia
C404	11.21452268	PSMA5	P28066	Unlikely TB	Negative	-1.98	-0.93		Female	Gambia
C404	9.227677375	PTPN6	P29350	Unlikely TB	Negative	-1.98	-0.93		Female	Gambia
C404	9.996775008	TKT	P29401	Unlikely TB	Negative	-1.98	-0.93		Female	Gambia
C404	12.17646121	SERPINA4	P29622	Unlikely TB	Negative	-1.98	-0.93		Female	Gambia
C404	10.01298732	EEF1D	P29692	Unlikely TB	Negative	-1.98	-0.93		Female	Gambia
C404	10.55079331	PRDX6	P30041	Unlikely TB	Negative	-1.98	-0.93		Female	Gambia
C404	11.5574202	BLVRB	P30043	Unlikely TB	Negative	-1.98	-0.93		Female	Gambia
C404	9.061656122	PRDX5	P30044	Unlikely TB	Negative	-1.98	-0.93		Female	Gambia
C404	9.508947591	PRDX3	P30048	Unlikely TB	Negative	-1.98	-0.93		Female	Gambia
C404	9.25282503	PEBP1	P30086	Unlikely TB	Negative	-1.98	-0.93		Female	Gambia
C404	10.17089833	PDIA3	P30101	Unlikely TB	Negative	-1.98	-0.93		Female	Gambia
C404	9.980773491	PPP2R1A	P30153	Unlikely TB	Negative	-1.98	-0.93		Female	Gambia
C404	8.368574864	SERPINB1	P30740	Unlikely TB	Negative	-1.98	-0.93		Female	Gambia
C404	8.959686114	SERPINB1	P30740-1-379	Unlikely TB	Negative	-1.98	-0.93		Female	Gambia
C404	9.182732241	CPS1	P31327	Unlikely TB	Negative	-1.98	-0.93		Female	Gambia
C404	9.737812175	ATIC	P31939	Unlikely TB	Negative	-1.98	-0.93		Female	Gambia
C404	11.79284537	YWHAB	P31946	Unlikely TB	Negative	-1.98	-0.93		Female	Gambia
C404	10.80583968	STIP1	P31948	Unlikely TB	Negative	-1.98	-0.93		Female	Gambia
C404	12.5959114	PRDX2	P32119	Unlikely TB	Negative	-1.98	-0.93		Female	Gambia
C404	10.17783599	CDH5	P33151	Unlikely TB	Negative	-1.98	-0.93		Female	Gambia
C404	10.99902684	KIF5B	P33176	Unlikely TB	Negative	-1.98	-0.93		Female	Gambia
C404	11.54444923	MAN1A1	P33908	Unlikely TB	Negative	-1.98	-0.93		Female	Gambia
C404	9.514164194	HSPA4	P34932	Unlikely TB	Negative	-1.98	-0.93		Female	Gambia
C404	9.216727519	PRSS3	P35030	Unlikely TB	Negative	-1.98	-0.93		Female	Gambia
C404	9.408921876	PHB	P35232	Unlikely TB	Negative	-1.98	-0.93		Female	Gambia
C404	9.481299226	THBS4	P35443	Unlikely TB	Negative	-1.98	-0.93		Female	Gambia
C404	9.494260429	KRT9	P35527	Unlikely TB	Negative	-1.98	-0.93		Female	Gambia
C404	13.77863176	SAA4	P35542	Unlikely TB	Negative	-1.98	-0.93		Female	Gambia
C404	9.517366917	MYH9	P35579	Unlikely TB	Negative	-1.98	-0.93		Female	Gambia
C404	9.382728065	COPB2	P35606	Unlikely TB	Negative	-1.98	-0.93		Female	Gambia
C404	9.465663334	BSG	P35613	Unlikely TB	Negative	-1.98	-0.93		Female	Gambia
C404	12.05382124	IGFALS	P35858	Unlikely TB	Negative	-1.98	-0.93		Female	Gambia
C404	9.661110054	KRT2	P35908	Unlikely TB	Negative	-1.98	-0.93		Female	Gambia
C404	14.95575888	ATP5F1C	P36542	Unlikely TB	Negative	-1.98	-0.93		Female	Gambia
C404	11.40258902	SERPINF1	P36955	Unlikely TB	Negative	-1.98	-0.93		Female	Gambia
C404	11.85224637	CFHR2	P36980	Unlikely TB	Negative	-1.98	-0.93		Female	Gambia
C404	9.147403238	HPCAL1	P37235	Unlikely TB	Negative	-1.98	-0.93		Female	Gambia
C404	9.490356564	TAGLN2	P37802	Unlikely TB	Negative	-1.98	-0.93		Female	Gambia
C404	10.73715212	TALDO1	P37837	Unlikely TB	Negative	-1.98	-0.93		Female	Gambia
C404	9.55299402	SNCA	P37840-1-140	Unlikely TB	Negative	-1.98	-0.93		Female	Gambia
C404	9.509362795	HSPA9	P38646	Unlikely TB	Negative	-1.98	-0.93		Female	Gambia
C404	9.207892773	DDOST	P39656	Unlikely TB	Negative	-1.98	-0.93		Female	Gambia
C404	10.66456426	GP5	P40197	Unlikely TB	Negative	-1.98	-0.93		Female	Gambia
C404	10.06888456	CCT6A	P40227	Unlikely TB	Negative	-1.98	-0.93		Female	Gambia
C404	10.75183713	MDH1	P40925	Unlikely TB	Negative	-1.98	-0.93		Female	Gambia
C404	9.518707346	MDH2	P40926	Unlikely TB	Negative	-1.98	-0.93		Female	Gambia
C404	9.552063458	EIF2S3	P41091	Unlikely TB	Negative	-1.98	-0.93		Female	Gambia
C404	10.52036543	PTGDS	P41222	Unlikely TB	Negative	-1.98	-0.93		Female	Gambia
C404	9.889078856	ACTR1B	P42025	Unlikely TB	Negative	-1.98	-0.93		Female	Gambia
C404	9.658048681	PRCP	P42785	Unlikely TB	Negative	-1.98	-0.93		Female	Gambia
C404	10.25427855	MCAM	P43121	Unlikely TB	Negative	-1.98	-0.93		Female	Gambia
C404	12.23225803	BTD	P43251	Unlikely TB	Negative	-1.98	-0.93		Female	Gambia
C404	9.336063425	GPD2	P43304	Unlikely TB	Negative	-1.98	-0.93		Female	Gambia
C404	12.01391382	AFM	P43652	Unlikely TB	Negative	-1.98	-0.93		Female	Gambia
C404	10.00821929	AFM	P43652-22-599	Unlikely TB	Negative	-1.98	-0.93		Female	Gambia
C404	9.056845087	USP5	P45974	Unlikely TB	Negative	-1.98	-0.93		Female	Gambia
C404	9.618328195	CAPZA2	P47755	Unlikely TB	Negative	-1.98	-0.93		Female	Gambia
C404	9.092662826	CAPZB	P47756	Unlikely TB	Negative	-1.98	-0.93		Female	Gambia
C404	10.01683207	LIMS1	P48059	Unlikely TB	Negative	-1.98	-0.93		Female	Gambia
C404	10.34420392	ME1	P48163	Unlikely TB	Negative	-1.98	-0.93		Female	Gambia
C404	9.509935932	ARCN1	P48444	Unlikely TB	Negative	-1.98	-0.93		Female	Gambia
C404	11.18806232	CCT5	P48643	Unlikely TB	Negative	-1.98	-0.93		Female	Gambia
C404	11.54079742	IDH2	P48735	Unlikely TB	Negative	-1.98	-0.93		Female	Gambia
C404	10.05769491	MASP1	P48740	Unlikely TB	Negative	-1.98	-0.93		Female	Gambia
C404	9.26063378	CCT3	P49368	Unlikely TB	Negative	-1.98	-0.93		Female	Gambia
C404	9.314011219	TUFM	P49411	Unlikely TB	Negative	-1.98	-0.93		Female	Gambia
C404	10.46050846	PSMB3	P49720	Unlikely TB	Negative	-1.98	-0.93		Female	Gambia
C404	10.26217002	PSMB2	P49721	Unlikely TB	Negative	-1.98	-0.93		Female	Gambia
C404	9.934214109	COMP	P49747	Unlikely TB	Negative	-1.98	-0.93		Female	Gambia
C404	9.764405057	TMED10	P49755	Unlikely TB	Negative	-1.98	-0.93		Female	Gambia
C404	10.76074316	SELENOP	P49908	Unlikely TB	Negative	-1.98	-0.93		Female	Gambia
C404	13.13621818	CAMP	P49913	Unlikely TB	Negative	-1.98	-0.93		Female	Gambia
C404	9.800901712	GDI2	P50395	Unlikely TB	Negative	-1.98	-0.93		Female	Gambia
C404	9.140196653	VASP	P50552	Unlikely TB	Negative	-1.98	-0.93		Female	Gambia
C404	9.376200726	CCT8	P50990	Unlikely TB	Negative	-1.98	-0.93		Female	Gambia
C404	9.49202883	CCT4	P50991	Unlikely TB	Negative	-1.98	-0.93		Female	Gambia
C404	9.957036742	RAB5C	P51148	Unlikely TB	Negative	-1.98	-0.93		Female	Gambia
C404	9.669223047	RAB7A	P51149	Unlikely TB	Negative	-1.98	-0.93		Female	Gambia
C404	9.286567783	SSR4	P51571	Unlikely TB	Negative	-1.98	-0.93		Female	Gambia
C404	11.45202785	ALDH3A2	P51648	Unlikely TB	Negative	-1.98	-0.93		Female	Gambia
C404	13.53752461	LUM	P51884	Unlikely TB	Negative	-1.98	-0.93		Female	Gambia
C404	9.15828723	LUM	P51884-19-338	Unlikely TB	Negative	-1.98	-0.93		Female	Gambia
C404	9.106419867	ARHGDIA	P52565	Unlikely TB	Negative	-1.98	-0.93		Female	Gambia
C404	9.63611724	CAPZA1	P52907	Unlikely TB	Negative	-1.98	-0.93		Female	Gambia
C404	9.199702224	ACLY	P53396	Unlikely TB	Negative	-1.98	-0.93		Female	Gambia
C404	9.203011991	COPB1	P53618	Unlikely TB	Negative	-1.98	-0.93		Female	Gambia
C404	9.101407476	COPA	P53621	Unlikely TB	Negative	-1.98	-0.93		Female	Gambia
C404	11.32374885	RAD23B	P54727	Unlikely TB	Negative	-1.98	-0.93		Female	Gambia
C404	8.689660319	AK2	P54819	Unlikely TB	Negative	-1.98	-0.93		Female	Gambia
C404	9.052737365	NAPA	P54920	Unlikely TB	Negative	-1.98	-0.93		Female	Gambia
C404	11.11913965	EIF5	P55010	Unlikely TB	Negative	-1.98	-0.93		Female	Gambia
C404	13.00031199	APOC4	P55056	Unlikely TB	Negative	-1.98	-0.93		Female	Gambia
C404	11.44700569	PLTP	P55058	Unlikely TB	Negative	-1.98	-0.93		Female	Gambia
C404	12.35872465	PLTP	P55058-18-493	Unlikely TB	Negative	-1.98	-0.93		Female	Gambia
C404	10.24291912	VCP	P55072	Unlikely TB	Negative	-1.98	-0.93		Female	Gambia
C404	9.120682156	NAP1L1	P55209	Unlikely TB	Negative	-1.98	-0.93		Female	Gambia
C404	10.2473455	CDH13	P55290	Unlikely TB	Negative	-1.98	-0.93		Female	Gambia
C404	11.08189608	NPEPPS	P55786	Unlikely TB	Negative	-1.98	-0.93		Female	Gambia
C404	9.332749434	MARS1	P56192	Unlikely TB	Negative	-1.98	-0.93		Female	Gambia
C404	11.41437039	ANTXR2	P58335	Unlikely TB	Negative	-1.98	-0.93		Female	Gambia
C404	9.437082286	MTPN	P58546	Unlikely TB	Negative	-1.98	-0.93		Female	Gambia
C404	9.345859272	MYL6	P60660	Unlikely TB	Negative	-1.98	-0.93		Female	Gambia
C404	10.7455684	ACTB	P60709	Unlikely TB	Negative	-1.98	-0.93		Female	Gambia
C404	9.817227471	EIF4A1	P60842	Unlikely TB	Negative	-1.98	-0.93		Female	Gambia
C404	11.54194889	PSMA6	P60900	Unlikely TB	Negative	-1.98	-0.93		Female	Gambia
C404	10.7654831	CDC42	P60953	Unlikely TB	Negative	-1.98	-0.93		Female	Gambia
C404	9.416882733	DSTN	P60981	Unlikely TB	Negative	-1.98	-0.93		Female	Gambia
C404	10.92759261	KRTDAP	P60985	Unlikely TB	Negative	-1.98	-0.93		Female	Gambia
C404	9.835793912	RAB8A	P61006	Unlikely TB	Negative	-1.98	-0.93		Female	Gambia
C404	10.91509182	RAB5B	P61020	Unlikely TB	Negative	-1.98	-0.93		Female	Gambia
C404	11.43875909	RAB10	P61026	Unlikely TB	Negative	-1.98	-0.93		Female	Gambia
C404	11.97116054	UBE2N	P61088	Unlikely TB	Negative	-1.98	-0.93		Female	Gambia
C404	8.936309424	RAB14	P61106	Unlikely TB	Negative	-1.98	-0.93		Female	Gambia
C404	9.483191995	ACTR3	P61158	Unlikely TB	Negative	-1.98	-0.93		Female	Gambia
C404	9.705701925	ACTR2	P61160	Unlikely TB	Negative	-1.98	-0.93		Female	Gambia
C404	9.948678412	ACTR1A	P61163	Unlikely TB	Negative	-1.98	-0.93		Female	Gambia
C404	10.82980385	ARF3	P61204	Unlikely TB	Negative	-1.98	-0.93		Female	Gambia
C404	10.32211461	RAP1B	P61224	Unlikely TB	Negative	-1.98	-0.93		Female	Gambia
C404	9.869199032	RAP2B	P61225	Unlikely TB	Negative	-1.98	-0.93		Female	Gambia
C404	9.662294455	HSPE1	P61604	Unlikely TB	Negative	-1.98	-0.93		Female	Gambia
C404	16.50646514	LYZ	P61626-19-148	Unlikely TB	Negative	-1.98	-0.93		Female	Gambia
C404	9.708852287	B2M	P61769	Unlikely TB	Negative	-1.98	-0.93		Female	Gambia
C404	9.822467886	B2M	P61769-21-119	Unlikely TB	Negative	-1.98	-0.93		Female	Gambia
C404	10.73201593	HNRNPK	P61978	Unlikely TB	Negative	-1.98	-0.93		Female	Gambia
C404	8.515441734	YWHAG	P61981	Unlikely TB	Negative	-1.98	-0.93		Female	Gambia
C404	9.397533535	YWHAE	P62258	Unlikely TB	Negative	-1.98	-0.93		Female	Gambia
C404	9.869103556	RPS13	P62277	Unlikely TB	Negative	-1.98	-0.93		Female	Gambia
C404	9.548729049	TMSB4X	P62328	Unlikely TB	Negative	-1.98	-0.93		Female	Gambia
C404	9.253321714	PSMC6	P62333	Unlikely TB	Negative	-1.98	-0.93		Female	Gambia
C404	9.368872702	RPS6	P62753	Unlikely TB	Negative	-1.98	-0.93		Female	Gambia
C404	11.55294931	H4C1	P62805	Unlikely TB	Negative	-1.98	-0.93		Female	Gambia
C404	9.324221489	RAB1A	P62820	Unlikely TB	Negative	-1.98	-0.93		Female	Gambia
C404	9.85175402	RAN	P62826	Unlikely TB	Negative	-1.98	-0.93		Female	Gambia
C404	9.464861669	GNB1	P62873	Unlikely TB	Negative	-1.98	-0.93		Female	Gambia
C404	12.52171032	RPL10A	P62906	Unlikely TB	Negative	-1.98	-0.93		Female	Gambia
C404	9.013320193	PPIA	P62937	Unlikely TB	Negative	-1.98	-0.93		Female	Gambia
C404	10.56602901	PPIA	P62937-1-165	Unlikely TB	Negative	-1.98	-0.93		Female	Gambia
C404	12.1477132	RPS27A	P62979	Unlikely TB	Negative	-1.98	-0.93		Female	Gambia
C404	10.1349449	AP2B1	P63010	Unlikely TB	Negative	-1.98	-0.93		Female	Gambia
C404	9.478889839	YWHAZ	P63104	Unlikely TB	Negative	-1.98	-0.93		Female	Gambia
C404	11.94474616	EIF5A	P63241	Unlikely TB	Negative	-1.98	-0.93		Female	Gambia
C404	9.252264497	ACTG1	P63261	Unlikely TB	Negative	-1.98	-0.93		Female	Gambia
C404	9.455152112	TPM4	P67936	Unlikely TB	Negative	-1.98	-0.93		Female	Gambia
C404	10.18117114	ACTC1	P68032	Unlikely TB	Negative	-1.98	-0.93		Female	Gambia
C404	10.45570564	EEF1A1	P68104	Unlikely TB	Negative	-1.98	-0.93		Female	Gambia
C404	10.51476557	TUBA1B	P68363	Unlikely TB	Negative	-1.98	-0.93		Female	Gambia
C404	9.623625332	TUBA4A	P68366	Unlikely TB	Negative	-1.98	-0.93		Female	Gambia
C404	9.122715177	TUBB4B	P68371	Unlikely TB	Negative	-1.98	-0.93		Female	Gambia
C404	11.76221345	HBB	P68871	Unlikely TB	Negative	-1.98	-0.93		Female	Gambia
C404	9.846560921	HBG2	P69892	Unlikely TB	Negative	-1.98	-0.93		Female	Gambia
C404	12.823437	HBA1	P69905	Unlikely TB	Negative	-1.98	-0.93		Female	Gambia
C404	9.829108241	CCT2	P78371	Unlikely TB	Negative	-1.98	-0.93		Female	Gambia
C404	10.64658157	GSTO1	P78417	Unlikely TB	Negative	-1.98	-0.93		Female	Gambia
C404	12.27652933	GPLD1	P80108	Unlikely TB	Negative	-1.98	-0.93		Female	Gambia
C404	13.6066816	S100A12	P80511	Unlikely TB	Negative	-1.98	-0.93		Female	Gambia
C404	11.27796663	IGLV3-21	P80748	Unlikely TB	Negative	-1.98	-0.93		Female	Gambia
C404	9.469781786	HSPG2	P98160	Unlikely TB	Negative	-1.98	-0.93		Female	Gambia
C404	13.21342403	CYCS	P99999	Unlikely TB	Negative	-1.98	-0.93		Female	Gambia
C404	8.967614608	Rv3404c	P9WKZ3	Unlikely TB	Negative	-1.98	-0.93		Female	Gambia
C404	9.764280818	atpA	P9WPU7	Unlikely TB	Negative	-1.98	-0.93		Female	Gambia
C404	9.728501477	MPP1	Q00013	Unlikely TB	Negative	-1.98	-0.93		Female	Gambia
C404	9.314814117	CLTC	Q00610	Unlikely TB	Negative	-1.98	-0.93		Female	Gambia
C404	9.795215851	CAP1	Q01518	Unlikely TB	Negative	-1.98	-0.93		Female	Gambia
C404	9.063773911	PFKP	Q01813	Unlikely TB	Negative	-1.98	-0.93		Female	Gambia
C404	9.8605185	GUCY1B1	Q02153	Unlikely TB	Negative	-1.98	-0.93		Female	Gambia
C404	8.612827544	PLGLB1	Q02325	Unlikely TB	Negative	-1.98	-0.93		Female	Gambia
C404	9.853030858	NUCB1	Q02818	Unlikely TB	Negative	-1.98	-0.93		Female	Gambia
C404	11.47108469	CFHR3	Q02985	Unlikely TB	Negative	-1.98	-0.93		Female	Gambia
C404	9.275891976	CFHR1	Q03591	Unlikely TB	Negative	-1.98	-0.93		Female	Gambia
C404	11.73132657	HGFAC	Q04756	Unlikely TB	Negative	-1.98	-0.93		Female	Gambia
C404	10.32538573	GLO1	Q04760	Unlikely TB	Negative	-1.98	-0.93		Female	Gambia
C404	9.826317602	YWHAH	Q04917	Unlikely TB	Negative	-1.98	-0.93		Female	Gambia
C404	9.657826234	PRKCD	Q05655	Unlikely TB	Negative	-1.98	-0.93		Female	Gambia
C404	9.514258025	CALD1	Q05682	Unlikely TB	Negative	-1.98	-0.93		Female	Gambia
C404	12.63124787	ITIH3	Q06033	Unlikely TB	Negative	-1.98	-0.93		Female	Gambia
C404	9.765218739	ITIH3	Q06033-35-651	Unlikely TB	Negative	-1.98	-0.93		Female	Gambia
C404	10.97823324	PSME1	Q06323	Unlikely TB	Negative	-1.98	-0.93		Female	Gambia
C404	10.60194318	FMOD	Q06828	Unlikely TB	Negative	-1.98	-0.93		Female	Gambia
C404	10.54890754	PRDX1	Q06830	Unlikely TB	Negative	-1.98	-0.93		Female	Gambia
C404	9.402452403	KLC1	Q07866	Unlikely TB	Negative	-1.98	-0.93		Female	Gambia
C404	10.73372479	LRP1	Q07954	Unlikely TB	Negative	-1.98	-0.93		Female	Gambia
C404	13.4209694	LGALS3BP	Q08380	Unlikely TB	Negative	-1.98	-0.93		Female	Gambia
C404	11.0031843	FGL1	Q08830	Unlikely TB	Negative	-1.98	-0.93		Female	Gambia
C404	9.758163926	nrp	Q10896	Unlikely TB	Negative	-1.98	-0.93		Female	Gambia
C404	10.63013511	EFEMP1	Q12805	Unlikely TB	Negative	-1.98	-0.93		Female	Gambia
C404	11.68878183	EFEMP1	Q12805-18-493	Unlikely TB	Negative	-1.98	-0.93		Female	Gambia
C404	12.06331796	CNTN1	Q12860	Unlikely TB	Negative	-1.98	-0.93		Female	Gambia
C404	10.99659468	SPP2	Q13103	Unlikely TB	Negative	-1.98	-0.93		Female	Gambia
C404	9.501856471	MMRN1	Q13201	Unlikely TB	Negative	-1.98	-0.93		Female	Gambia
C404	9.767792009	SELENBP1	Q13228	Unlikely TB	Negative	-1.98	-0.93		Female	Gambia
C404	9.989659834	SEMA3F	Q13275	Unlikely TB	Negative	-1.98	-0.93		Female	Gambia
C404	10.49932113	ILK	Q13418	Unlikely TB	Negative	-1.98	-0.93		Female	Gambia
C404	9.206645884	DCTN2	Q13561	Unlikely TB	Negative	-1.98	-0.93		Female	Gambia
C404	8.875344244	IQGAP2	Q13576	Unlikely TB	Negative	-1.98	-0.93		Female	Gambia
C404	9.528190944	STIM1	Q13586	Unlikely TB	Negative	-1.98	-0.93		Female	Gambia
C404	8.85635874	FHL1	Q13642	Unlikely TB	Negative	-1.98	-0.93		Female	Gambia
C404	11.43791949	APOF	Q13790	Unlikely TB	Negative	-1.98	-0.93		Female	Gambia
C404	10.31968866	ENPP2	Q13822	Unlikely TB	Negative	-1.98	-0.93		Female	Gambia
C404	9.068108449	DSG2	Q14126	Unlikely TB	Negative	-1.98	-0.93		Female	Gambia
C404	9.102532427	SEPTIN6	Q14141	Unlikely TB	Negative	-1.98	-0.93		Female	Gambia
C404	9.502153602	DCTN1	Q14203	Unlikely TB	Negative	-1.98	-0.93		Female	Gambia
C404	9.786327482	DYNC1H1	Q14204	Unlikely TB	Negative	-1.98	-0.93		Female	Gambia
C404	9.809536186	CTTN	Q14247	Unlikely TB	Negative	-1.98	-0.93		Female	Gambia
C404	8.967780953	FLOT2	Q14254	Unlikely TB	Negative	-1.98	-0.93		Female	Gambia
C404	11.3153441	FGL2	Q14314	Unlikely TB	Negative	-1.98	-0.93		Female	Gambia
C404	8.929372886	SPARCL1	Q14515	Unlikely TB	Negative	-1.98	-0.93		Female	Gambia
C404	10.90698865	HABP2	Q14520	Unlikely TB	Negative	-1.98	-0.93		Female	Gambia
C404	12.29752603	ITIH4	Q14624	Unlikely TB	Negative	-1.98	-0.93		Female	Gambia
C404	11.03590025	ITIH4	Q14624-29-661	Unlikely TB	Negative	-1.98	-0.93		Female	Gambia
C404	10.12479287	ITIH4	Q14624-689-930	Unlikely TB	Negative	-1.98	-0.93		Female	Gambia
C404	9.520180818	GANAB	Q14697	Unlikely TB	Negative	-1.98	-0.93		Female	Gambia
C404	9.956263275	LTBP1	Q14766	Unlikely TB	Negative	-1.98	-0.93		Female	Gambia
C404	9.280549102	KPNB1	Q14974	Unlikely TB	Negative	-1.98	-0.93		Female	Gambia
C404	8.913911969	SEPTIN2	Q15019	Unlikely TB	Negative	-1.98	-0.93		Female	Gambia
C404	10.42439641	POSTN	Q15063	Unlikely TB	Negative	-1.98	-0.93		Female	Gambia
C404	8.9262001	PDIA6	Q15084	Unlikely TB	Negative	-1.98	-0.93		Female	Gambia
C404	9.99335523	PCOLCE	Q15113	Unlikely TB	Negative	-1.98	-0.93		Female	Gambia
C404	10.42733991	PON3	Q15166	Unlikely TB	Negative	-1.98	-0.93		Female	Gambia
C404	10.68601774	PCBP1	Q15365	Unlikely TB	Negative	-1.98	-0.93		Female	Gambia
C404	9.965556331	PCBP2	Q15366	Unlikely TB	Negative	-1.98	-0.93		Female	Gambia
C404	10.83894607	RSU1	Q15404	Unlikely TB	Negative	-1.98	-0.93		Female	Gambia
C404	11.68613711	FCN2	Q15485	Unlikely TB	Negative	-1.98	-0.93		Female	Gambia
C404	11.39735922	TGFBI	Q15582	Unlikely TB	Negative	-1.98	-0.93		Female	Gambia
C404	9.200627162	MAPRE1	Q15691	Unlikely TB	Negative	-1.98	-0.93		Female	Gambia
C404	10.01523079	CD226	Q15762	Unlikely TB	Negative	-1.98	-0.93		Female	Gambia
C404	9.534530537	STXBP2	Q15833	Unlikely TB	Negative	-1.98	-0.93		Female	Gambia
C404	9.66390411	ZYX	Q15942	Unlikely TB	Negative	-1.98	-0.93		Female	Gambia
C404	8.702376539	SEPTIN7	Q16181	Unlikely TB	Negative	-1.98	-0.93		Female	Gambia
C404	11.2269848	ECM1	Q16610	Unlikely TB	Negative	-1.98	-0.93		Female	Gambia
C404	9.432378784	DBN1	Q16643	Unlikely TB	Negative	-1.98	-0.93		Female	Gambia
C404	11.66953828	MAN2A1	Q16706	Unlikely TB	Negative	-1.98	-0.93		Female	Gambia
C404	9.563951497	AOC3	Q16853	Unlikely TB	Negative	-1.98	-0.93		Female	Gambia
C404	9.837874884	IMMT	Q16891	Unlikely TB	Negative	-1.98	-0.93		Female	Gambia
C404	9.126872028	INF2	Q27J81	Unlikely TB	Negative	-1.98	-0.93		Female	Gambia
C404	9.508104597	DDI2	Q5TDH0	Unlikely TB	Negative	-1.98	-0.93		Female	Gambia
C404	11.85959179	ZFYVE26	Q68DK2	Unlikely TB	Negative	-1.98	-0.93		Female	Gambia
C404	10.98092307	VASN	Q6EMK4	Unlikely TB	Negative	-1.98	-0.93		Female	Gambia
C404	13.4734076	VASN	Q6EMK4-24-673	Unlikely TB	Negative	-1.98	-0.93		Female	Gambia
C404	9.244969965	LAIR1	Q6GTX8	Unlikely TB	Negative	-1.98	-0.93		Female	Gambia
C404	8.81873241	LAMTOR1	Q6IAA8	Unlikely TB	Negative	-1.98	-0.93		Female	Gambia
C404	9.571601539	TWF2	Q6IBS0	Unlikely TB	Negative	-1.98	-0.93		Female	Gambia
C404	18.95693305	FAHD1	Q6P587	Unlikely TB	Negative	-1.98	-0.93		Female	Gambia
C404	10.68216351	PLXDC2	Q6UX71	Unlikely TB	Negative	-1.98	-0.93		Female	Gambia
C404	10.92736129	PI16	Q6UXB8	Unlikely TB	Negative	-1.98	-0.93		Female	Gambia
C404	10.60373649	CD109	Q6YHK3	Unlikely TB	Negative	-1.98	-0.93		Female	Gambia
C404	10.12390732	UNC13D	Q70J99	Unlikely TB	Negative	-1.98	-0.93		Female	Gambia
C404	8.925353239	TUBA1A	Q71U36	Unlikely TB	Negative	-1.98	-0.93		Female	Gambia
C404	10.82899881	ADAMTS13	Q76LX8	Unlikely TB	Negative	-1.98	-0.93		Female	Gambia
C404	9.343796889	DOK3	Q7L591	Unlikely TB	Negative	-1.98	-0.93		Female	Gambia
C404	9.411426234	ABI3BP	Q7Z7G0	Unlikely TB	Negative	-1.98	-0.93		Female	Gambia
C404	10.824949	MEGF8	Q7Z7M0	Unlikely TB	Negative	-1.98	-0.93		Female	Gambia
C404	10.19790512	SERPINA11	Q86U17	Unlikely TB	Negative	-1.98	-0.93		Female	Gambia
C404	9.555158403	OAF	Q86UD1	Unlikely TB	Negative	-1.98	-0.93		Female	Gambia
C404	9.725614388	FERMT3	Q86UX7	Unlikely TB	Negative	-1.98	-0.93		Female	Gambia
C404	9.691813834	CD163	Q86VB7	Unlikely TB	Negative	-1.98	-0.93		Female	Gambia
C404	9.765327528	CAND1	Q86VP6	Unlikely TB	Negative	-1.98	-0.93		Female	Gambia
C404	9.195506057	TREML1	Q86YW5	Unlikely TB	Negative	-1.98	-0.93		Female	Gambia
C404	10.70265695	LILRA3	Q8N6C8	Unlikely TB	Negative	-1.98	-0.93		Female	Gambia
C404	10.03271252	GOLM1	Q8NBJ4	Unlikely TB	Negative	-1.98	-0.93		Female	Gambia
C404	8.99926726	PCYOX1L	Q8NBM8	Unlikely TB	Negative	-1.98	-0.93		Female	Gambia
C404	10.64288013	PCSK9	Q8NBP7	Unlikely TB	Negative	-1.98	-0.93		Female	Gambia
C404	10.04650923	TXNDC5	Q8NBS9	Unlikely TB	Negative	-1.98	-0.93		Female	Gambia
C404	11.17003825	ANGPTL6	Q8NI99	Unlikely TB	Negative	-1.98	-0.93		Female	Gambia
C404	9.442874513	PDCD6IP	Q8WUM4	Unlikely TB	Negative	-1.98	-0.93		Female	Gambia
C404	8.629132997	BRK1	Q8WUW1	Unlikely TB	Negative	-1.98	-0.93		Female	Gambia
C404	9.44790341	OIT3	Q8WWZ8	Unlikely TB	Negative	-1.98	-0.93		Female	Gambia
C404	11.23686411	MUC16	Q8WXI7	Unlikely TB	Negative	-1.98	-0.93		Female	Gambia
C404	10.62502721	TTN	Q8WZ42	Unlikely TB	Negative	-1.98	-0.93		Female	Gambia
C404	9.824118109	CFHR4	Q92496	Unlikely TB	Negative	-1.98	-0.93		Female	Gambia
C404	10.63766353	PRG4	Q92954	Unlikely TB	Negative	-1.98	-0.93		Female	Gambia
C404	9.009523916	ATP2A3	Q93084	Unlikely TB	Negative	-1.98	-0.93		Female	Gambia
C404	9.607239041	PDLIM5	Q96HC4	Unlikely TB	Negative	-1.98	-0.93		Female	Gambia
C404	11.25323745	CPB2	Q96IY4	Unlikely TB	Negative	-1.98	-0.93		Female	Gambia
C404	16.14523983	CPB2	Q96IY4-23-114	Unlikely TB	Negative	-1.98	-0.93		Female	Gambia
C404	9.415234695	CNDP1	Q96KN2	Unlikely TB	Negative	-1.98	-0.93		Female	Gambia
C404	9.535295306	PRAP1	Q96NZ9	Unlikely TB	Negative	-1.98	-0.93		Female	Gambia
C404	10.91011282	PRAP1	Q96NZ9-21-151	Unlikely TB	Negative	-1.98	-0.93		Female	Gambia
C404	12.01536612	PGLYRP2	Q96PD5	Unlikely TB	Negative	-1.98	-0.93		Female	Gambia
C404	13.14586738	PUS7	Q96PZ0	Unlikely TB	Negative	-1.98	-0.93		Female	Gambia
C404	9.162389746	VPS35	Q96QK1	Unlikely TB	Negative	-1.98	-0.93		Female	Gambia
C404	8.914130221	SCGB3A1	Q96QR1	Unlikely TB	Negative	-1.98	-0.93		Female	Gambia
C404	9.420963515	CNN2	Q99439	Unlikely TB	Negative	-1.98	-0.93		Female	Gambia
C404	9.473476634	PARK7	Q99497	Unlikely TB	Negative	-1.98	-0.93		Female	Gambia
C404	8.326671188	PHB2	Q99623	Unlikely TB	Negative	-1.98	-0.93		Female	Gambia
C404	10.20815466	OLFM1	Q99784	Unlikely TB	Negative	-1.98	-0.93		Female	Gambia
C404	9.675888218	CCT7	Q99832	Unlikely TB	Negative	-1.98	-0.93		Female	Gambia
C404	12.00081705	RARRES2	Q99969	Unlikely TB	Negative	-1.98	-0.93		Female	Gambia
C404	10.13481012	CORO1B	Q9BR76	Unlikely TB	Negative	-1.98	-0.93		Female	Gambia
C404	9.661796658	ESYT1	Q9BSJ8	Unlikely TB	Negative	-1.98	-0.93		Female	Gambia
C404	10.9074853	FUCA2	Q9BTY2	Unlikely TB	Negative	-1.98	-0.93		Female	Gambia
C404	9.622822209	PDCD10	Q9BUL8	Unlikely TB	Negative	-1.98	-0.93		Female	Gambia
C404	10.67006531	COLEC11	Q9BWP8	Unlikely TB	Negative	-1.98	-0.93		Female	Gambia
C404	10.22926072	CFHR5	Q9BXR6	Unlikely TB	Negative	-1.98	-0.93		Female	Gambia
C404	14.04598914	CRNKL1	Q9BZJ0	Unlikely TB	Negative	-1.98	-0.93		Female	Gambia
C404	9.363609683	RTN4R	Q9BZR6	Unlikely TB	Negative	-1.98	-0.93		Female	Gambia
C404	10.1055007	TOLLIP	Q9H0E2	Unlikely TB	Negative	-1.98	-0.93		Female	Gambia
C404	10.21402268	RAB1B	Q9H0U4	Unlikely TB	Negative	-1.98	-0.93		Female	Gambia
C404	10.45727042	SH3BGRL3	Q9H299	Unlikely TB	Negative	-1.98	-0.93		Female	Gambia
C404	17.39729976	RNPEP	Q9H4A4	Unlikely TB	Negative	-1.98	-0.93		Female	Gambia
C404	8.955655769	RNPEP	Q9H4A4-2-650	Unlikely TB	Negative	-1.98	-0.93		Female	Gambia
C404	9.61354393	DPEP2	Q9H4A9	Unlikely TB	Negative	-1.98	-0.93		Female	Gambia
C404	9.395985175	TUBB1	Q9H4B7	Unlikely TB	Negative	-1.98	-0.93		Female	Gambia
C404	11.55602093	PLEKHA4	Q9H4M7	Unlikely TB	Negative	-1.98	-0.93		Female	Gambia
C404	9.043670825	EHD1	Q9H4M9	Unlikely TB	Negative	-1.98	-0.93		Female	Gambia
C404	8.839838929	RGCC	Q9H4X1	Unlikely TB	Negative	-1.98	-0.93		Female	Gambia
C404	9.922297244	PARVB	Q9HBI1	Unlikely TB	Negative	-1.98	-0.93		Female	Gambia
C404	10.94343708	APMAP	Q9HDC9	Unlikely TB	Negative	-1.98	-0.93		Female	Gambia
C404	10.47083573	VTA1	Q9NP79	Unlikely TB	Negative	-1.98	-0.93		Female	Gambia
C404	9.952595991	IL1RAP	Q9NPH3	Unlikely TB	Negative	-1.98	-0.93		Female	Gambia
C404	10.34348697	CRTAC1	Q9NQ79	Unlikely TB	Negative	-1.98	-0.93		Female	Gambia
C404	8.881521689	RTN4	Q9NQC3	Unlikely TB	Negative	-1.98	-0.93		Female	Gambia
C404	9.382922474	XPNPEP1	Q9NQW7	Unlikely TB	Negative	-1.98	-0.93		Female	Gambia
C404	8.530353824	PDLIM7	Q9NR12	Unlikely TB	Negative	-1.98	-0.93		Female	Gambia
C404	9.534383451	SAR1A	Q9NR31	Unlikely TB	Negative	-1.98	-0.93		Female	Gambia
C404	9.439823014	ATG3	Q9NT62	Unlikely TB	Negative	-1.98	-0.93		Female	Gambia
C404	9.622253516	OLA1	Q9NTK5	Unlikely TB	Negative	-1.98	-0.93		Female	Gambia
C404	17.01312251	CBLN4	Q9NTU7	Unlikely TB	Negative	-1.98	-0.93		Female	Gambia
C404	10.57673505	ARL8B	Q9NVJ2	Unlikely TB	Negative	-1.98	-0.93		Female	Gambia
C404	9.512067305	TUBA8	Q9NY65	Unlikely TB	Negative	-1.98	-0.93		Female	Gambia
C404	10.46770862	ERAP1	Q9NZ08	Unlikely TB	Negative	-1.98	-0.93		Female	Gambia
C404	8.84722094	ADA2	Q9NZK5	Unlikely TB	Negative	-1.98	-0.93		Female	Gambia
C404	9.178630575	C1RL	Q9NZP8	Unlikely TB	Negative	-1.98	-0.93		Female	Gambia
C404	10.96299934	C1RL	Q9NZP8-36-487	Unlikely TB	Negative	-1.98	-0.93		Female	Gambia
C404	10.4370332	ABRACL	Q9P1F3	Unlikely TB	Negative	-1.98	-0.93		Female	Gambia
C404	9.09498798	BIN2	Q9UBW5	Unlikely TB	Negative	-1.98	-0.93		Female	Gambia
C404	9.23922491	FBLN5	Q9UBX5	Unlikely TB	Negative	-1.98	-0.93		Female	Gambia
C404	10.90953201	FETUB	Q9UGM5	Unlikely TB	Negative	-1.98	-0.93		Female	Gambia
C404	11.1161855	PCYOX1	Q9UHG3	Unlikely TB	Negative	-1.98	-0.93		Female	Gambia
C404	11.45032631	DDX20	Q9UHI6	Unlikely TB	Negative	-1.98	-0.93		Female	Gambia
C404	8.896938132	DBNL	Q9UJU6	Unlikely TB	Negative	-1.98	-0.93		Female	Gambia
C404	11.25502629	SERPINA10	Q9UK55	Unlikely TB	Negative	-1.98	-0.93		Female	Gambia
C404	9.702494861	PSME2	Q9UL46	Unlikely TB	Negative	-1.98	-0.93		Female	Gambia
C404	16.03171217	TRPC5	Q9UL62	Unlikely TB	Negative	-1.98	-0.93		Female	Gambia
C404	10.30924001	HEG1	Q9ULI3	Unlikely TB	Negative	-1.98	-0.93		Female	Gambia
C404	9.188043216	CORO1C	Q9ULV4	Unlikely TB	Negative	-1.98	-0.93		Female	Gambia
C404	10.19989663	MINPP1	Q9UNW1	Unlikely TB	Negative	-1.98	-0.93		Female	Gambia
C404	9.774783789	RUVBL2	Q9Y230	Unlikely TB	Negative	-1.98	-0.93		Female	Gambia
C404	10.67932669	RUVBL1	Q9Y265	Unlikely TB	Negative	-1.98	-0.93		Female	Gambia
C404	9.668145763	TLN1	Q9Y490	Unlikely TB	Negative	-1.98	-0.93		Female	Gambia
C404	19.60020035	MYO5A	Q9Y4I1	Unlikely TB	Negative	-1.98	-0.93		Female	Gambia
C404	12.52114774	HYOU1	Q9Y4L1	Unlikely TB	Negative	-1.98	-0.93		Female	Gambia
C404	10.80545993	SUPT16H	Q9Y5B9	Unlikely TB	Negative	-1.98	-0.93		Female	Gambia
C404	10.92665128	ANGPTL3	Q9Y5C1	Unlikely TB	Negative	-1.98	-0.93		Female	Gambia
C404	9.465653495	COPG1	Q9Y678	Unlikely TB	Negative	-1.98	-0.93		Female	Gambia
C404	9.717175558	FCGBP	Q9Y6R7	Unlikely TB	Negative	-1.98	-0.93		Female	Gambia
C404	9.116792542	FCGBP	Q9Y6R7-24-5405	Unlikely TB	Negative	-1.98	-0.93		Female	Gambia
C404	10.5159765	COLEC10	Q9Y6Z7	Unlikely TB	Negative	-1.98	-0.93		Female	Gambia
C405	9.481281299	IGLV8-61	A0A075B6I0	Unlikely TB	Negative	1.76	0.04		Male	Gambia
C405	9.911601223	IGLV5-37	A0A075B6J1-20-123	Unlikely TB	Negative	1.76	0.04		Male	Gambia
C405	11.49930462	IGLV2-18	A0A075B6J9	Unlikely TB	Negative	1.76	0.04		Male	Gambia
C405	11.2011101	IGLV3-12	A0A075B6K2	Unlikely TB	Negative	1.76	0.04		Male	Gambia
C405	12.1925754	IGLV3-10	A0A075B6K4	Unlikely TB	Negative	1.76	0.04		Male	Gambia
C405	12.02702077	IGLV3-10	A0A075B6K4-20-115	Unlikely TB	Negative	1.76	0.04		Male	Gambia
C405	12.01063565	IGLV3-9	A0A075B6K5	Unlikely TB	Negative	1.76	0.04		Male	Gambia
C405	15.64116373	IGKV2-28	A0A075B6P5-20-120	Unlikely TB	Negative	1.76	0.04		Male	Gambia
C405	10.96330302	IGHV3-64	A0A075B6Q5	Unlikely TB	Negative	1.76	0.04		Male	Gambia
C405	9.852361728	IGKV2D-24	A0A075B6R9	Unlikely TB	Negative	1.76	0.04		Male	Gambia
C405	9.290488008	IGKV1D-17	A0A075B6S4-23-117	Unlikely TB	Negative	1.76	0.04		Male	Gambia
C405	11.17761937	IGKV1-27	A0A075B6S5	Unlikely TB	Negative	1.76	0.04		Male	Gambia
C405	17.08088058	IGKV1-37	A0A075B6S9-23-117	Unlikely TB	Negative	1.76	0.04		Male	Gambia
C405	11.82117017	IGKV3D-15	A0A087WSY6	Unlikely TB	Negative	1.76	0.04		Male	Gambia
C405	12.20484662	IGKV3D-15	A0A087WSY6-21-115	Unlikely TB	Negative	1.76	0.04		Male	Gambia
C405	9.334548637	IGKV2-40	A0A087WW87	Unlikely TB	Negative	1.76	0.04		Male	Gambia
C405	11.52803654	IGHV3-49	A0A0A0MS15	Unlikely TB	Negative	1.76	0.04		Male	Gambia
C405	13.58247862	IGHV3-49	A0A0A0MS15-20-119	Unlikely TB	Negative	1.76	0.04		Male	Gambia
C405	9.667718394	IGKV6D-21	A0A0A0MT36	Unlikely TB	Negative	1.76	0.04		Male	Gambia
C405	14.56719406	IGLV1-36	A0A0B4J1U3	Unlikely TB	Negative	1.76	0.04		Male	Gambia
C405	12.27771716	IGHV3-15	A0A0B4J1V0	Unlikely TB	Negative	1.76	0.04		Male	Gambia
C405	13.42521512	IGHV3-15	A0A0B4J1V0-20-119	Unlikely TB	Negative	1.76	0.04		Male	Gambia
C405	11.24140351	IGHV2-26	A0A0B4J1V2	Unlikely TB	Negative	1.76	0.04		Male	Gambia
C405	11.34620397	IGHV3-73	A0A0B4J1V6	Unlikely TB	Negative	1.76	0.04		Male	Gambia
C405	14.8341175	IGHV3-73	A0A0B4J1V6-20-119	Unlikely TB	Negative	1.76	0.04		Male	Gambia
C405	11.78134128	IGHV3-74	A0A0B4J1X5	Unlikely TB	Negative	1.76	0.04		Male	Gambia
C405	12.04065687	IGHV3-43	A0A0B4J1X8-20-118	Unlikely TB	Negative	1.76	0.04		Male	Gambia
C405	9.159389449	IGLV9-49	A0A0B4J1Y8	Unlikely TB	Negative	1.76	0.04		Male	Gambia
C405	9.252725156	IGLV9-49	A0A0B4J1Y8-20-123	Unlikely TB	Negative	1.76	0.04		Male	Gambia
C405	10.28112181	IGHV3-72	A0A0B4J1Y9	Unlikely TB	Negative	1.76	0.04		Male	Gambia
C405	12.33869914	IGKV1D-13	A0A0B4J2D9-23-117	Unlikely TB	Negative	1.76	0.04		Male	Gambia
C405	12.44055133	IGHV1-69D	A0A0B4J2H0	Unlikely TB	Negative	1.76	0.04		Male	Gambia
C405	11.27180994	IGKV6-21	A0A0C4DH24-20-114	Unlikely TB	Negative	1.76	0.04		Male	Gambia
C405	13.33511363	IGKV3D-20	A0A0C4DH25-21-116	Unlikely TB	Negative	1.76	0.04		Male	Gambia
C405	9.806980539	IGHV1-3	A0A0C4DH29	Unlikely TB	Negative	1.76	0.04		Male	Gambia
C405	11.46925718	IGHV1-18	A0A0C4DH31	Unlikely TB	Negative	1.76	0.04		Male	Gambia
C405	11.89026398	IGHV3-20	A0A0C4DH32-20-117	Unlikely TB	Negative	1.76	0.04		Male	Gambia
C405	10.8655734	IGHV1-24	A0A0C4DH33-20-117	Unlikely TB	Negative	1.76	0.04		Male	Gambia
C405	11.56945217	IGHV4-28	A0A0C4DH34	Unlikely TB	Negative	1.76	0.04		Male	Gambia
C405	12.24192793	IGHV3-35	A0A0C4DH35	Unlikely TB	Negative	1.76	0.04		Male	Gambia
C405	11.49363012	IGHV3-38	A0A0C4DH36	Unlikely TB	Negative	1.76	0.04		Male	Gambia
C405	13.81864717	IGHV5-51	A0A0C4DH38	Unlikely TB	Negative	1.76	0.04		Male	Gambia
C405	9.657101509	IGHV5-51	A0A0C4DH38-20-117	Unlikely TB	Negative	1.76	0.04		Male	Gambia
C405	11.46317074	IGHV3-66	A0A0C4DH42-20-116	Unlikely TB	Negative	1.76	0.04		Male	Gambia
C405	9.884435864	IGHV2-70D	A0A0C4DH43	Unlikely TB	Negative	1.76	0.04		Male	Gambia
C405	9.001583201	IGKV3D-7	A0A0C4DH55-24-119	Unlikely TB	Negative	1.76	0.04		Male	Gambia
C405	15.42106649	IGKV1-9	A0A0C4DH69-23-117	Unlikely TB	Negative	1.76	0.04		Male	Gambia
C405	11.76545313	IGKV1-6	A0A0C4DH72-23-117	Unlikely TB	Negative	1.76	0.04		Male	Gambia
C405	15.76464316	IGKV1-12	A0A0C4DH73-23-117	Unlikely TB	Negative	1.76	0.04		Male	Gambia
C405	9.198575891	IGHV7-4-1	A0A0J9YVY3-20-117	Unlikely TB	Negative	1.76	0.04		Male	Gambia
C405	12.24280381	IGHV3-64D	A0A0J9YX35	Unlikely TB	Negative	1.76	0.04		Male	Gambia
C405	9.046206814	IGLL5	B9A064	Unlikely TB	Negative	1.76	0.04		Male	Gambia
C405	9.903894957	PDLIM1	O00151	Unlikely TB	Negative	1.76	0.04		Male	Gambia
C405	10.85584081	MASP2	O00187	Unlikely TB	Negative	1.76	0.04		Male	Gambia
C405	9.202953162	MASP2	O00187-16-686	Unlikely TB	Negative	1.76	0.04		Male	Gambia
C405	9.359016898	RAB27B	O00194	Unlikely TB	Negative	1.76	0.04		Male	Gambia
C405	9.338329333	PSMD11	O00231	Unlikely TB	Negative	1.76	0.04		Male	Gambia
C405	8.925702708	PSMD12	O00232	Unlikely TB	Negative	1.76	0.04		Male	Gambia
C405	10.11229309	CLIC1	O00299	Unlikely TB	Negative	1.76	0.04		Male	Gambia
C405	10.03646345	QSOX1	O00391	Unlikely TB	Negative	1.76	0.04		Male	Gambia
C405	9.348365539	IPO5	O00410	Unlikely TB	Negative	1.76	0.04		Male	Gambia
C405	9.343954433	DNM1L	O00429	Unlikely TB	Negative	1.76	0.04		Male	Gambia
C405	9.379699788	STK25	O00506	Unlikely TB	Negative	1.76	0.04		Male	Gambia
C405	10.98818861	CHL1	O00533	Unlikely TB	Negative	1.76	0.04		Male	Gambia
C405	12.56534243	CHL1	O00533-25-1208	Unlikely TB	Negative	1.76	0.04		Male	Gambia
C405	10.62752189	NRP1	O14786	Unlikely TB	Negative	1.76	0.04		Male	Gambia
C405	12.2824875	APOL1	O14791	Unlikely TB	Negative	1.76	0.04		Male	Gambia
C405	9.386047185	PSMA7	O14818	Unlikely TB	Negative	1.76	0.04		Male	Gambia
C405	10.11008067	MYL12B	O14950	Unlikely TB	Negative	1.76	0.04		Male	Gambia
C405	9.624182077	XPO1	O14980	Unlikely TB	Negative	1.76	0.04		Male	Gambia
C405	9.523974005	ARPC1B	O15143	Unlikely TB	Negative	1.76	0.04		Male	Gambia
C405	14.43514488	ARPC2	O15144	Unlikely TB	Negative	1.76	0.04		Male	Gambia
C405	9.828321594	ARPC3	O15145	Unlikely TB	Negative	1.76	0.04		Male	Gambia
C405	9.72131179	ARPC5	O15511	Unlikely TB	Negative	1.76	0.04		Male	Gambia
C405	13.03586248	EIF4G3	O43432	Unlikely TB	Negative	1.76	0.04		Male	Gambia
C405	9.466350307	ACTN4	O43707	Unlikely TB	Negative	1.76	0.04		Male	Gambia
C405	10.44127172	CD5L	O43866	Unlikely TB	Negative	1.76	0.04		Male	Gambia
C405	9.572210051	CD5L	O43866-20-347	Unlikely TB	Negative	1.76	0.04		Male	Gambia
C405	9.392929652	PLIN3	O60664	Unlikely TB	Negative	1.76	0.04		Male	Gambia
C405	10.5741337	H2BC12	O60814	Unlikely TB	Negative	1.76	0.04		Male	Gambia
C405	13.45464207	FCGR3B	O75015	Unlikely TB	Negative	1.76	0.04		Male	Gambia
C405	9.390020013	FCGR3B	O75015-17-200	Unlikely TB	Negative	1.76	0.04		Male	Gambia
C405	9.926436413	WDR1	O75083	Unlikely TB	Negative	1.76	0.04		Male	Gambia
C405	11.9175476	ICOSLG	O75144	Unlikely TB	Negative	1.76	0.04		Male	Gambia
C405	9.262586733	CS	O75390	Unlikely TB	Negative	1.76	0.04		Male	Gambia
C405	8.500640379	SEC22B	O75396	Unlikely TB	Negative	1.76	0.04		Male	Gambia
C405	9.748334506	SKAP2	O75563	Unlikely TB	Negative	1.76	0.04		Male	Gambia
C405	12.02750941	FCN3	O75636	Unlikely TB	Negative	1.76	0.04		Male	Gambia
C405	9.582415911	ZMPSTE24	O75844	Unlikely TB	Negative	1.76	0.04		Male	Gambia
C405	9.395164486	IDH1	O75874	Unlikely TB	Negative	1.76	0.04		Male	Gambia
C405	11.51951844	ATRN	O75882	Unlikely TB	Negative	1.76	0.04		Male	Gambia
C405	10.01596115	ARL6IP5	O75915	Unlikely TB	Negative	1.76	0.04		Male	Gambia
C405	13.81882938	APOM	O95445	Unlikely TB	Negative	1.76	0.04		Male	Gambia
C405	13.84164234	PARN	O95453	Unlikely TB	Negative	1.76	0.04		Male	Gambia
C405	10.19087322	H6PD	O95479	Unlikely TB	Negative	1.76	0.04		Male	Gambia
C405	11.39567969	VNN1	O95497	Unlikely TB	Negative	1.76	0.04		Male	Gambia
C405	9.86522432	AP2A1	O95782	Unlikely TB	Negative	1.76	0.04		Male	Gambia
C405	9.547622104	CAVIN2	O95810	Unlikely TB	Negative	1.76	0.04		Male	Gambia
C405	10.04282583	LDHA	P00338	Unlikely TB	Negative	1.76	0.04		Male	Gambia
C405	9.788105746	ALDH1A1	P00352	Unlikely TB	Negative	1.76	0.04		Male	Gambia
C405	9.63176965	GLUD1	P00367	Unlikely TB	Negative	1.76	0.04		Male	Gambia
C405	9.893738999	CYB5R3	P00387	Unlikely TB	Negative	1.76	0.04		Male	Gambia
C405	12.8993198	CP	P00450	Unlikely TB	Negative	1.76	0.04		Male	Gambia
C405	9.760741372	CP	P00450-20-1065	Unlikely TB	Negative	1.76	0.04		Male	Gambia
C405	11.4209954	F13A1	P00488	Unlikely TB	Negative	1.76	0.04		Male	Gambia
C405	10.38474884	PNP	P00491	Unlikely TB	Negative	1.76	0.04		Male	Gambia
C405	10.90656724	HPRT1	P00492	Unlikely TB	Negative	1.76	0.04		Male	Gambia
C405	10.53422823	PGK1	P00558	Unlikely TB	Negative	1.76	0.04		Male	Gambia
C405	9.582100859	AK1	P00568	Unlikely TB	Negative	1.76	0.04		Male	Gambia
C405	11.89201872	F2	P00734	Unlikely TB	Negative	1.76	0.04		Male	Gambia
C405	9.787736032	F2	P00734-364-622	Unlikely TB	Negative	1.76	0.04		Male	Gambia
C405	13.3721975	F2	P00734-44-622	Unlikely TB	Negative	1.76	0.04		Male	Gambia
C405	11.28709886	C1R	P00736	Unlikely TB	Negative	1.76	0.04		Male	Gambia
C405	14.23998796	HP	P00738	Unlikely TB	Negative	1.76	0.04		Male	Gambia
C405	11.9152247	HP	P00738-162-406	Unlikely TB	Negative	1.76	0.04		Male	Gambia
C405	11.59538677	HP	P00738-19-406	Unlikely TB	Negative	1.76	0.04		Male	Gambia
C405	13.510113	HPR	P00739	Unlikely TB	Negative	1.76	0.04		Male	Gambia
C405	10.09327858	F9	P00740	Unlikely TB	Negative	1.76	0.04		Male	Gambia
C405	11.52908514	F10	P00742	Unlikely TB	Negative	1.76	0.04		Male	Gambia
C405	11.46531812	CFD	P00746	Unlikely TB	Negative	1.76	0.04		Male	Gambia
C405	11.74458156	PLG	P00747	Unlikely TB	Negative	1.76	0.04		Male	Gambia
C405	10.25256184	PLG	P00747-20-810	Unlikely TB	Negative	1.76	0.04		Male	Gambia
C405	10.34839472	F12	P00748	Unlikely TB	Negative	1.76	0.04		Male	Gambia
C405	12.30766851	CFB	P00751	Unlikely TB	Negative	1.76	0.04		Male	Gambia
C405	9.143975342	CFB	P00751-26-764	Unlikely TB	Negative	1.76	0.04		Male	Gambia
C405	10.1690457	CA1	P00915	Unlikely TB	Negative	1.76	0.04		Male	Gambia
C405	10.08398793	CA2	P00918	Unlikely TB	Negative	1.76	0.04		Male	Gambia
C405	13.57999121	SERPINC1	P01008	Unlikely TB	Negative	1.76	0.04		Male	Gambia
C405	14.2534968	SERPINC1	P01008-33-464	Unlikely TB	Negative	1.76	0.04		Male	Gambia
C405	12.57589726	SERPINA1	P01009	Unlikely TB	Negative	1.76	0.04		Male	Gambia
C405	12.06245634	SERPINA1	P01009-25-418	Unlikely TB	Negative	1.76	0.04		Male	Gambia
C405	12.66738115	SERPINA1	P01009-375-418	Unlikely TB	Negative	1.76	0.04		Male	Gambia
C405	12.9991186	SERPINA3	P01011	Unlikely TB	Negative	1.76	0.04		Male	Gambia
C405	12.99141109	SERPINA3	P01011-26-423	Unlikely TB	Negative	1.76	0.04		Male	Gambia
C405	12.93889527	AGT	P01019	Unlikely TB	Negative	1.76	0.04		Male	Gambia
C405	13.8673629	A2M	P01023	Unlikely TB	Negative	1.76	0.04		Male	Gambia
C405	12.74812011	A2M	P01023-24-1474	Unlikely TB	Negative	1.76	0.04		Male	Gambia
C405	12.17927046	C3	P01024	Unlikely TB	Negative	1.76	0.04		Male	Gambia
C405	11.74129425	C3	P01024-23-1663	Unlikely TB	Negative	1.76	0.04		Male	Gambia
C405	12.38843296	C5	P01031	Unlikely TB	Negative	1.76	0.04		Male	Gambia
C405	9.914840168	TIMP1	P01033-24-207	Unlikely TB	Negative	1.76	0.04		Male	Gambia
C405	10.86852612	CST3	P01034	Unlikely TB	Negative	1.76	0.04		Male	Gambia
C405	12.09652416	KNG1	P01042	Unlikely TB	Negative	1.76	0.04		Male	Gambia
C405	9.594279207	TGFB1	P01137	Unlikely TB	Negative	1.76	0.04		Male	Gambia
C405	9.268785137	IGF2	P01344	Unlikely TB	Negative	1.76	0.04		Male	Gambia
C405	9.445822744	IGF2	P01344-25-91	Unlikely TB	Negative	1.76	0.04		Male	Gambia
C405	12.61493186	JCHAIN	P01591	Unlikely TB	Negative	1.76	0.04		Male	Gambia
C405	9.449913433	JCHAIN	P01591-23-159	Unlikely TB	Negative	1.76	0.04		Male	Gambia
C405	15.22973435	IGKV1D-33	P01593	Unlikely TB	Negative	1.76	0.04		Male	Gambia
C405	13.59685243	IGKV1D-33	P01593-23-117	Unlikely TB	Negative	1.76	0.04		Male	Gambia
C405	14.98389505	IGKV1-39	P01597	Unlikely TB	Negative	1.76	0.04		Male	Gambia
C405	11.89511113	IGKV1-17	P01599	Unlikely TB	Negative	1.76	0.04		Male	Gambia
C405	10.79769045	IGKV1-5	P01602	Unlikely TB	Negative	1.76	0.04		Male	Gambia
C405	12.63536015	IGKV1-5	P01602-23-117	Unlikely TB	Negative	1.76	0.04		Male	Gambia
C405	11.79643499	IGKV3-20	P01619	Unlikely TB	Negative	1.76	0.04		Male	Gambia
C405	17.21752335	IGKV3-20	P01619-21-116	Unlikely TB	Negative	1.76	0.04		Male	Gambia
C405	12.25496623	IGLV1-47	P01700	Unlikely TB	Negative	1.76	0.04		Male	Gambia
C405	11.70746995	IGLV1-47	P01700-20-117	Unlikely TB	Negative	1.76	0.04		Male	Gambia
C405	13.23728895	IGLV1-51	P01701	Unlikely TB	Negative	1.76	0.04		Male	Gambia
C405	15.12000742	IGLV1-51	P01701-20-117	Unlikely TB	Negative	1.76	0.04		Male	Gambia
C405	13.61392644	IGLV1-40	P01703-20-118	Unlikely TB	Negative	1.76	0.04		Male	Gambia
C405	9.502832534	IGLV2-14	P01704	Unlikely TB	Negative	1.76	0.04		Male	Gambia
C405	9.58072118	IGLV3-19	P01714	Unlikely TB	Negative	1.76	0.04		Male	Gambia
C405	15.40318354	IGLV3-19	P01714-21-112	Unlikely TB	Negative	1.76	0.04		Male	Gambia
C405	12.0661613	IGLV3-25	P01717	Unlikely TB	Negative	1.76	0.04		Male	Gambia
C405	15.37559733	IGLV3-27	P01718-21-113	Unlikely TB	Negative	1.76	0.04		Male	Gambia
C405	11.3940936	IGLV6-57	P01721-20-117	Unlikely TB	Negative	1.76	0.04		Male	Gambia
C405	14.46755195	IGHV1-69	P01742	Unlikely TB	Negative	1.76	0.04		Male	Gambia
C405	15.08352994	IGHV1-46	P01743	Unlikely TB	Negative	1.76	0.04		Male	Gambia
C405	14.54692039	IGHV3-11	P01762-20-117	Unlikely TB	Negative	1.76	0.04		Male	Gambia
C405	12.59983178	IGHV3-23	P01764	Unlikely TB	Negative	1.76	0.04		Male	Gambia
C405	13.32827066	IGHV3-23	P01764-20-117	Unlikely TB	Negative	1.76	0.04		Male	Gambia
C405	9.78060686	IGHV3-13	P01766	Unlikely TB	Negative	1.76	0.04		Male	Gambia
C405	16.6563713	IGHV3-53	P01767-20-116	Unlikely TB	Negative	1.76	0.04		Male	Gambia
C405	10.62418024	IGHV3-30	P01768-20-117	Unlikely TB	Negative	1.76	0.04		Male	Gambia
C405	13.91563812	IGHV3-33	P01772	Unlikely TB	Negative	1.76	0.04		Male	Gambia
C405	9.84635495	IGHV3-7	P01780	Unlikely TB	Negative	1.76	0.04		Male	Gambia
C405	11.9953227	IGHV3-7	P01780-20-117	Unlikely TB	Negative	1.76	0.04		Male	Gambia
C405	11.44456079	IGHV3-9	P01782	Unlikely TB	Negative	1.76	0.04		Male	Gambia
C405	9.577679277	IGHV2-5	P01817	Unlikely TB	Negative	1.76	0.04		Male	Gambia
C405	10.72757482	IGHV4-39	P01824	Unlikely TB	Negative	1.76	0.04		Male	Gambia
C405	12.23102966	IGHV4-39	P01824-27-125	Unlikely TB	Negative	1.76	0.04		Male	Gambia
C405	10.01159093	PIGR	P01833	Unlikely TB	Negative	1.76	0.04		Male	Gambia
C405	11.19433881	PIGR	P01833-19-764	Unlikely TB	Negative	1.76	0.04		Male	Gambia
C405	12.81591621	IGKC	P01834	Unlikely TB	Negative	1.76	0.04		Male	Gambia
C405	12.11394089	IGHE	P01854	Unlikely TB	Negative	1.76	0.04		Male	Gambia
C405	12.72980267	IGHG1	P01857	Unlikely TB	Negative	1.76	0.04		Male	Gambia
C405	11.34841948	IGHG1	P01857-1-330	Unlikely TB	Negative	1.76	0.04		Male	Gambia
C405	12.34583444	IGHG2	P01859	Unlikely TB	Negative	1.76	0.04		Male	Gambia
C405	11.59735572	IGHG3	P01860	Unlikely TB	Negative	1.76	0.04		Male	Gambia
C405	12.56995648	IGHG4	P01861	Unlikely TB	Negative	1.76	0.04		Male	Gambia
C405	12.63659554	IGHM	P01871	Unlikely TB	Negative	1.76	0.04		Male	Gambia
C405	10.13997895	IGHM	P01871-1-453	Unlikely TB	Negative	1.76	0.04		Male	Gambia
C405	13.58405117	IGHA1	P01876	Unlikely TB	Negative	1.76	0.04		Male	Gambia
C405	12.12566284	IGHA1	P01876-1-353	Unlikely TB	Negative	1.76	0.04		Male	Gambia
C405	12.00010494	IGHA2	P01877	Unlikely TB	Negative	1.76	0.04		Male	Gambia
C405	16.30427591	IGHA2	P01877-1-340	Unlikely TB	Negative	1.76	0.04		Male	Gambia
C405	11.40313695	IGHD	P01880	Unlikely TB	Negative	1.76	0.04		Male	Gambia
C405	9.732189548	IGHD	P01880-1-384	Unlikely TB	Negative	1.76	0.04		Male	Gambia
C405	11.20332647	HLA-B	P01889	Unlikely TB	Negative	1.76	0.04		Male	Gambia
C405	9.660182065	HBE1	P02100	Unlikely TB	Negative	1.76	0.04		Male	Gambia
C405	10.08478918	COL1A1	P02452	Unlikely TB	Negative	1.76	0.04		Male	Gambia
C405	13.89827762	COL1A1	P02452-1219-1464	Unlikely TB	Negative	1.76	0.04		Male	Gambia
C405	9.49648173	KRT14	P02533	Unlikely TB	Negative	1.76	0.04		Male	Gambia
C405	9.97835343	KRT6A	P02538	Unlikely TB	Negative	1.76	0.04		Male	Gambia
C405	10.03398619	SPTA1	P02549	Unlikely TB	Negative	1.76	0.04		Male	Gambia
C405	15.01348759	APOA1	P02647	Unlikely TB	Negative	1.76	0.04		Male	Gambia
C405	11.93804696	APOA1	P02647-25-266	Unlikely TB	Negative	1.76	0.04		Male	Gambia
C405	13.75160914	APOE	P02649	Unlikely TB	Negative	1.76	0.04		Male	Gambia
C405	12.80486956	APOA2	P02652	Unlikely TB	Negative	1.76	0.04		Male	Gambia
C405	13.33445525	APOC1	P02654	Unlikely TB	Negative	1.76	0.04		Male	Gambia
C405	14.12440217	APOC1	P02654-29-83	Unlikely TB	Negative	1.76	0.04		Male	Gambia
C405	12.06215409	APOC2	P02655	Unlikely TB	Negative	1.76	0.04		Male	Gambia
C405	9.614149719	APOC2	P02655-23-101	Unlikely TB	Negative	1.76	0.04		Male	Gambia
C405	14.82472884	APOC2	P02655-29-101	Unlikely TB	Negative	1.76	0.04		Male	Gambia
C405	11.07756679	APOC3	P02656	Unlikely TB	Negative	1.76	0.04		Male	Gambia
C405	11.44098369	APOC3	P02656-21-99	Unlikely TB	Negative	1.76	0.04		Male	Gambia
C405	12.01431859	FGA	P02671	Unlikely TB	Negative	1.76	0.04		Male	Gambia
C405	13.05743408	FGA	P02671-20-35	Unlikely TB	Negative	1.76	0.04		Male	Gambia
C405	12.66312956	FGB	P02675	Unlikely TB	Negative	1.76	0.04		Male	Gambia
C405	15.85914556	FGB	P02675-31-44	Unlikely TB	Negative	1.76	0.04		Male	Gambia
C405	12.65145071	FGG	P02679	Unlikely TB	Negative	1.76	0.04		Male	Gambia
C405	9.215924591	FGG	P02679-27-453	Unlikely TB	Negative	1.76	0.04		Male	Gambia
C405	11.52530879	SLC4A1	P02730	Unlikely TB	Negative	1.76	0.04		Male	Gambia
C405	9.61759257	CRP	P02741	Unlikely TB	Negative	1.76	0.04		Male	Gambia
C405	10.97505369	APCS	P02743	Unlikely TB	Negative	1.76	0.04		Male	Gambia
C405	10.96649501	C1QA	P02745	Unlikely TB	Negative	1.76	0.04		Male	Gambia
C405	12.39246704	C1QB	P02746	Unlikely TB	Negative	1.76	0.04		Male	Gambia
C405	13.00556459	C1QC	P02747	Unlikely TB	Negative	1.76	0.04		Male	Gambia
C405	11.40721134	C9	P02748	Unlikely TB	Negative	1.76	0.04		Male	Gambia
C405	12.21468909	APOH	P02749	Unlikely TB	Negative	1.76	0.04		Male	Gambia
C405	14.40063929	LRG1	P02750	Unlikely TB	Negative	1.76	0.04		Male	Gambia
C405	9.167691071	LRG1	P02750-36-347	Unlikely TB	Negative	1.76	0.04		Male	Gambia
C405	10.54526959	FN1	P02751	Unlikely TB	Negative	1.76	0.04		Male	Gambia
C405	11.78123518	RBP4	P02753	Unlikely TB	Negative	1.76	0.04		Male	Gambia
C405	12.50787532	AMBP	P02760	Unlikely TB	Negative	1.76	0.04		Male	Gambia
C405	9.14672932	AMBP	P02760-206-352	Unlikely TB	Negative	1.76	0.04		Male	Gambia
C405	12.67257988	ORM1	P02763	Unlikely TB	Negative	1.76	0.04		Male	Gambia
C405	12.36641377	AHSG	P02765	Unlikely TB	Negative	1.76	0.04		Male	Gambia
C405	12.5313578	TTR	P02766	Unlikely TB	Negative	1.76	0.04		Male	Gambia
C405	13.88681318	ALB	P02768	Unlikely TB	Negative	1.76	0.04		Male	Gambia
C405	12.32349057	ALB	P02768-25-609	Unlikely TB	Negative	1.76	0.04		Male	Gambia
C405	12.66524011	GC	P02774	Unlikely TB	Negative	1.76	0.04		Male	Gambia
C405	13.13084021	PPBP	P02775	Unlikely TB	Negative	1.76	0.04		Male	Gambia
C405	12.73241584	PPBP	P02775-35-128	Unlikely TB	Negative	1.76	0.04		Male	Gambia
C405	11.02310463	PF4	P02776	Unlikely TB	Negative	1.76	0.04		Male	Gambia
C405	11.57381538	TFRC	P02786	Unlikely TB	Negative	1.76	0.04		Male	Gambia
C405	14.4397301	TF	P02787	Unlikely TB	Negative	1.76	0.04		Male	Gambia
C405	10.55378728	TF	P02787-20-698	Unlikely TB	Negative	1.76	0.04		Male	Gambia
C405	10.55909992	LTF	P02788	Unlikely TB	Negative	1.76	0.04		Male	Gambia
C405	10.65127036	LTF	P02788-20-710	Unlikely TB	Negative	1.76	0.04		Male	Gambia
C405	13.6620904	HPX	P02790	Unlikely TB	Negative	1.76	0.04		Male	Gambia
C405	9.200430741	HPX	P02790-24-462	Unlikely TB	Negative	1.76	0.04		Male	Gambia
C405	9.618701135	ANG	P03950	Unlikely TB	Negative	1.76	0.04		Male	Gambia
C405	10.51847442	F11	P03951	Unlikely TB	Negative	1.76	0.04		Male	Gambia
C405	11.81596136	KLKB1	P03952	Unlikely TB	Negative	1.76	0.04		Male	Gambia
C405	14.44265862	KLKB1	P03952-20-390	Unlikely TB	Negative	1.76	0.04		Male	Gambia
C405	12.2483037	C4BPA	P04003	Unlikely TB	Negative	1.76	0.04		Male	Gambia
C405	13.90345634	VTN	P04004	Unlikely TB	Negative	1.76	0.04		Male	Gambia
C405	9.655177649	CAT	P04040	Unlikely TB	Negative	1.76	0.04		Male	Gambia
C405	11.87018142	FUCA1	P04066	Unlikely TB	Negative	1.76	0.04		Male	Gambia
C405	11.49016133	PROC	P04070	Unlikely TB	Negative	1.76	0.04		Male	Gambia
C405	10.16020213	ALDOA	P04075	Unlikely TB	Negative	1.76	0.04		Male	Gambia
C405	10.20817326	ANXA1	P04083	Unlikely TB	Negative	1.76	0.04		Male	Gambia
C405	13.16580417	APOB	P04114	Unlikely TB	Negative	1.76	0.04		Male	Gambia
C405	10.62186509	APOB	P04114-28-4563	Unlikely TB	Negative	1.76	0.04		Male	Gambia
C405	11.48003669	LCAT	P04180	Unlikely TB	Negative	1.76	0.04		Male	Gambia
C405	12.84406892	HRG	P04196	Unlikely TB	Negative	1.76	0.04		Male	Gambia
C405	10.03853005	HRG	P04196-19-525	Unlikely TB	Negative	1.76	0.04		Male	Gambia
C405	14.02338227	A1BG	P04217	Unlikely TB	Negative	1.76	0.04		Male	Gambia
C405	10.43677748	A1BG	P04217-22-495	Unlikely TB	Negative	1.76	0.04		Male	Gambia
C405	10.6019581	KRT1	P04264	Unlikely TB	Negative	1.76	0.04		Male	Gambia
C405	10.10862543	VWF	P04275	Unlikely TB	Negative	1.76	0.04		Male	Gambia
C405	13.1629691	SHBG	P04278	Unlikely TB	Negative	1.76	0.04		Male	Gambia
C405	11.25987556	GAPDH	P04406	Unlikely TB	Negative	1.76	0.04		Male	Gambia
C405	11.36812465	IGKV1-16	P04430	Unlikely TB	Negative	1.76	0.04		Male	Gambia
C405	12.80948673	IGKV3-11	P04433	Unlikely TB	Negative	1.76	0.04		Male	Gambia
C405	17.32341739	IGKV3-11	P04433-21-115	Unlikely TB	Negative	1.76	0.04		Male	Gambia
C405	12.63938661	HLA-A	P04439	Unlikely TB	Negative	1.76	0.04		Male	Gambia
C405	9.668265555	CAPNS1	P04632	Unlikely TB	Negative	1.76	0.04		Male	Gambia
C405	9.728682055	HSPB1	P04792	Unlikely TB	Negative	1.76	0.04		Male	Gambia
C405	9.2878554	RPN1	P04843	Unlikely TB	Negative	1.76	0.04		Male	Gambia
C405	8.956650067	RPN2	P04844	Unlikely TB	Negative	1.76	0.04		Male	Gambia
C405	9.497683878	GNAI2	P04899	Unlikely TB	Negative	1.76	0.04		Male	Gambia
C405	11.30107539	ALDOB	P05062	Unlikely TB	Negative	1.76	0.04		Male	Gambia
C405	9.46449557	APP	P05067	Unlikely TB	Negative	1.76	0.04		Male	Gambia
C405	11.73594761	APOD	P05090	Unlikely TB	Negative	1.76	0.04		Male	Gambia
C405	10.78239674	APOD	P05090-21-189	Unlikely TB	Negative	1.76	0.04		Male	Gambia
C405	9.454531583	ITGB3	P05106	Unlikely TB	Negative	1.76	0.04		Male	Gambia
C405	9.2007184	S100A8	P05109	Unlikely TB	Negative	1.76	0.04		Male	Gambia
C405	11.61179579	SERPINA5	P05154	Unlikely TB	Negative	1.76	0.04		Male	Gambia
C405	13.48784649	SERPING1	P05155	Unlikely TB	Negative	1.76	0.04		Male	Gambia
C405	9.60913606	SERPING1	P05155-23-500	Unlikely TB	Negative	1.76	0.04		Male	Gambia
C405	12.13159633	CFI	P05156	Unlikely TB	Negative	1.76	0.04		Male	Gambia
C405	10.72727016	F13B	P05160	Unlikely TB	Negative	1.76	0.04		Male	Gambia
C405	11.97740256	MPO	P05164	Unlikely TB	Negative	1.76	0.04		Male	Gambia
C405	11.25156436	ICAM1	P05362	Unlikely TB	Negative	1.76	0.04		Male	Gambia
C405	10.16951364	RPLP0	P05388	Unlikely TB	Negative	1.76	0.04		Male	Gambia
C405	11.60736365	CLEC3B	P05452	Unlikely TB	Negative	1.76	0.04		Male	Gambia
C405	12.03712465	CLEC3B	P05452-22-202	Unlikely TB	Negative	1.76	0.04		Male	Gambia
C405	12.60388999	SERPINA7	P05543	Unlikely TB	Negative	1.76	0.04		Male	Gambia
C405	13.28243889	SERPIND1	P05546	Unlikely TB	Negative	1.76	0.04		Male	Gambia
C405	9.861992659	ITGB1	P05556	Unlikely TB	Negative	1.76	0.04		Male	Gambia
C405	11.79395917	BCHE	P06276	Unlikely TB	Negative	1.76	0.04		Male	Gambia
C405	10.56309207	IGKV4-1	P06312	Unlikely TB	Negative	1.76	0.04		Male	Gambia
C405	15.7621988	IGKV4-1	P06312-21-121	Unlikely TB	Negative	1.76	0.04		Male	Gambia
C405	11.53302493	IGHV4-34	P06331	Unlikely TB	Negative	1.76	0.04		Male	Gambia
C405	12.33504477	GSN	P06396	Unlikely TB	Negative	1.76	0.04		Male	Gambia
C405	18.33245339	GSN	P06396-28-782	Unlikely TB	Negative	1.76	0.04		Male	Gambia
C405	9.875564101	PTMA	P06454	Unlikely TB	Negative	1.76	0.04		Male	Gambia
C405	9.792234028	ATP5F1B	P06576	Unlikely TB	Negative	1.76	0.04		Male	Gambia
C405	13.06970961	C2	P06681	Unlikely TB	Negative	1.76	0.04		Male	Gambia
C405	9.538626559	S100A9	P06702	Unlikely TB	Negative	1.76	0.04		Male	Gambia
C405	13.21111423	APOA4	P06727	Unlikely TB	Negative	1.76	0.04		Male	Gambia
C405	9.426165193	APOA4	P06727-21-396	Unlikely TB	Negative	1.76	0.04		Male	Gambia
C405	10.4086883	ENO1	P06733	Unlikely TB	Negative	1.76	0.04		Male	Gambia
C405	9.659273096	PYGL	P06737	Unlikely TB	Negative	1.76	0.04		Male	Gambia
C405	13.78943022	NPM1	P06748	Unlikely TB	Negative	1.76	0.04		Male	Gambia
C405	9.447125904	TPM3	P06753	Unlikely TB	Negative	1.76	0.04		Male	Gambia
C405	10.80187504	LDHB	P07195	Unlikely TB	Negative	1.76	0.04		Male	Gambia
C405	11.26457132	PROS1	P07225	Unlikely TB	Negative	1.76	0.04		Male	Gambia
C405	10.07207655	P4HB	P07237	Unlikely TB	Negative	1.76	0.04		Male	Gambia
C405	10.58913115	CSF1R	P07333	Unlikely TB	Negative	1.76	0.04		Male	Gambia
C405	10.7760483	C8A	P07357	Unlikely TB	Negative	1.76	0.04		Male	Gambia
C405	12.41865364	C8B	P07358	Unlikely TB	Negative	1.76	0.04		Male	Gambia
C405	10.40196841	GP1BA	P07359	Unlikely TB	Negative	1.76	0.04		Male	Gambia
C405	12.60086031	C8G	P07360	Unlikely TB	Negative	1.76	0.04		Male	Gambia
C405	9.626683346	CAPN1	P07384	Unlikely TB	Negative	1.76	0.04		Male	Gambia
C405	9.82261227	TUBB	P07437	Unlikely TB	Negative	1.76	0.04		Male	Gambia
C405	12.20557427	PFN1	P07737	Unlikely TB	Negative	1.76	0.04		Male	Gambia
C405	10.64377844	BPGM	P07738	Unlikely TB	Negative	1.76	0.04		Male	Gambia
C405	13.91366395	EPRS1	P07814	Unlikely TB	Negative	1.76	0.04		Male	Gambia
C405	9.452089793	HSP90AA1	P07900	Unlikely TB	Negative	1.76	0.04		Male	Gambia
C405	8.888031532	HNRNPC	P07910	Unlikely TB	Negative	1.76	0.04		Male	Gambia
C405	9.820355233	TPM2	P07951	Unlikely TB	Negative	1.76	0.04		Male	Gambia
C405	9.473659432	SFTPB	P07988	Unlikely TB	Negative	1.76	0.04		Male	Gambia
C405	11.49887744	THBS1	P07996	Unlikely TB	Negative	1.76	0.04		Male	Gambia
C405	8.920640393	THBS1	P07996-19-1170	Unlikely TB	Negative	1.76	0.04		Male	Gambia
C405	14.29100302	ANXA6	P08133	Unlikely TB	Negative	1.76	0.04		Male	Gambia
C405	10.07711603	RHOC	P08134	Unlikely TB	Negative	1.76	0.04		Male	Gambia
C405	15.05316136	SERPINA6	P08185	Unlikely TB	Negative	1.76	0.04		Male	Gambia
C405	8.935851379	SLC3A2	P08195	Unlikely TB	Negative	1.76	0.04		Male	Gambia
C405	10.09290944	HSP90AB1	P08238	Unlikely TB	Negative	1.76	0.04		Male	Gambia
C405	8.966057017	HSP90AB1	P08238-2-724	Unlikely TB	Negative	1.76	0.04		Male	Gambia
C405	13.39968616	MMP2	P08253	Unlikely TB	Negative	1.76	0.04		Male	Gambia
C405	10.97085757	SOD3	P08294	Unlikely TB	Negative	1.76	0.04		Male	Gambia
C405	9.958120455	MGP	P08493	Unlikely TB	Negative	1.76	0.04		Male	Gambia
C405	9.766687382	ITGA2B	P08514	Unlikely TB	Negative	1.76	0.04		Male	Gambia
C405	9.965598391	LPA	P08519	Unlikely TB	Negative	1.76	0.04		Male	Gambia
C405	9.988979556	PLEK	P08567	Unlikely TB	Negative	1.76	0.04		Male	Gambia
C405	11.51397753	CD14	P08571	Unlikely TB	Negative	1.76	0.04		Male	Gambia
C405	9.643333098	CD14	P08571-20-367	Unlikely TB	Negative	1.76	0.04		Male	Gambia
C405	9.164091554	MYL3	P08590	Unlikely TB	Negative	1.76	0.04		Male	Gambia
C405	12.59422625	CFH	P08603	Unlikely TB	Negative	1.76	0.04		Male	Gambia
C405	9.086132344	FCGR3A	P08637	Unlikely TB	Negative	1.76	0.04		Male	Gambia
C405	12.94269597	FCGR3A	P08637-17-254	Unlikely TB	Negative	1.76	0.04		Male	Gambia
C405	10.43329995	VIM	P08670	Unlikely TB	Negative	1.76	0.04		Male	Gambia
C405	13.22613628	SERPINF2	P08697	Unlikely TB	Negative	1.76	0.04		Male	Gambia
C405	17.21598231	SERPINF2	P08697-40-491	Unlikely TB	Negative	1.76	0.04		Male	Gambia
C405	11.43154534	F7	P08709	Unlikely TB	Negative	1.76	0.04		Male	Gambia
C405	9.718328454	KRT16	P08779	Unlikely TB	Negative	1.76	0.04		Male	Gambia
C405	9.099547055	IGFBP1	P08833	Unlikely TB	Negative	1.76	0.04		Male	Gambia
C405	10.23433938	DBH	P09172	Unlikely TB	Negative	1.76	0.04		Male	Gambia
C405	10.97061623	GSTP1	P09211	Unlikely TB	Negative	1.76	0.04		Male	Gambia
C405	9.777620951	LGALS1	P09382	Unlikely TB	Negative	1.76	0.04		Male	Gambia
C405	9.6404165	SPARC	P09486	Unlikely TB	Negative	1.76	0.04		Male	Gambia
C405	10.07425731	TPM1	P09493	Unlikely TB	Negative	1.76	0.04		Male	Gambia
C405	12.60647636	C1S	P09871	Unlikely TB	Negative	1.76	0.04		Male	Gambia
C405	10.23772759	LTA4H	P09960	Unlikely TB	Negative	1.76	0.04		Male	Gambia
C405	13.44613894	C4A	P0C0L4	Unlikely TB	Negative	1.76	0.04		Male	Gambia
C405	12.11468764	C4B	P0C0L5	Unlikely TB	Negative	1.76	0.04		Male	Gambia
C405	9.935284339	C4B	P0C0L5-757-1446	Unlikely TB	Negative	1.76	0.04		Male	Gambia
C405	10.33175972	SAA1	P0DJI8	Unlikely TB	Negative	1.76	0.04		Male	Gambia
C405	10.11834387	SAA2	P0DJI9	Unlikely TB	Negative	1.76	0.04		Male	Gambia
C405	9.777636689	SAA2	P0DJI9-19-122	Unlikely TB	Negative	1.76	0.04		Male	Gambia
C405	10.09050517	HSPA1A	P0DMV8	Unlikely TB	Negative	1.76	0.04		Male	Gambia
C405	9.254467791	HSPA1A	P0DMV8-2-641	Unlikely TB	Negative	1.76	0.04		Male	Gambia
C405	12.40327735	IGLC2	P0DOY2	Unlikely TB	Negative	1.76	0.04		Male	Gambia
C405	20.23358901	IGLC2	P0DOY2-1-106	Unlikely TB	Negative	1.76	0.04		Male	Gambia
C405	9.424853579	IGLC3	P0DOY3	Unlikely TB	Negative	1.76	0.04		Male	Gambia
C405	10.08279222	IGHV1-8	P0DP01	Unlikely TB	Negative	1.76	0.04		Male	Gambia
C405	15.48885216	IGHV4-38-2	P0DP08-20-117	Unlikely TB	Negative	1.76	0.04		Male	Gambia
C405	10.07726956	CALM1	P0DP23	Unlikely TB	Negative	1.76	0.04		Male	Gambia
C405	12.50615613	IGHV3-38-3	P0DTE1	Unlikely TB	Negative	1.76	0.04		Male	Gambia
C405	12.74330691	SRGN	P10124	Unlikely TB	Negative	1.76	0.04		Male	Gambia
C405	10.34126656	TXN	P10599	Unlikely TB	Negative	1.76	0.04		Male	Gambia
C405	8.927621838	TXN	P10599-2-105	Unlikely TB	Negative	1.76	0.04		Male	Gambia
C405	9.754143976	CTSA	P10619	Unlikely TB	Negative	1.76	0.04		Male	Gambia
C405	11.20140297	C7	P10643	Unlikely TB	Negative	1.76	0.04		Male	Gambia
C405	9.810207342	PRKAR1A	P10644	Unlikely TB	Negative	1.76	0.04		Male	Gambia
C405	10.36084934	KIT	P10721	Unlikely TB	Negative	1.76	0.04		Male	Gambia
C405	9.321959673	HSPD1	P10809	Unlikely TB	Negative	1.76	0.04		Male	Gambia
C405	14.29537056	CLU	P10909	Unlikely TB	Negative	1.76	0.04		Male	Gambia
C405	10.53723361	CLU	P10909-23-449	Unlikely TB	Negative	1.76	0.04		Male	Gambia
C405	11.29144859	HSPA5	P11021	Unlikely TB	Negative	1.76	0.04		Male	Gambia
C405	9.910714496	HSPA8	P11142	Unlikely TB	Negative	1.76	0.04		Male	Gambia
C405	9.042944388	SLC2A1	P11166	Unlikely TB	Negative	1.76	0.04		Male	Gambia
C405	10.00704149	SLC2A3	P11169	Unlikely TB	Negative	1.76	0.04		Male	Gambia
C405	10.08200906	EPB41	P11171	Unlikely TB	Negative	1.76	0.04		Male	Gambia
C405	10.58844881	MBL2	P11226	Unlikely TB	Negative	1.76	0.04		Male	Gambia
C405	9.957970384	SPTB	P11277	Unlikely TB	Negative	1.76	0.04		Male	Gambia
C405	10.44312214	G6PD	P11413	Unlikely TB	Negative	1.76	0.04		Male	Gambia
C405	10.07918513	MTHFD1	P11586	Unlikely TB	Negative	1.76	0.04		Male	Gambia
C405	11.50552515	CETP	P11597	Unlikely TB	Negative	1.76	0.04		Male	Gambia
C405	11.3238127	CETP	P11597-18-493	Unlikely TB	Negative	1.76	0.04		Male	Gambia
C405	9.981484391	COL6A3	P12111	Unlikely TB	Negative	1.76	0.04		Male	Gambia
C405	10.96639925	COL6A3	P12111-26-3177	Unlikely TB	Negative	1.76	0.04		Male	Gambia
C405	10.47696818	SLC25A4	P12235	Unlikely TB	Negative	1.76	0.04		Male	Gambia
C405	9.637584754	SLC25A6	P12236	Unlikely TB	Negative	1.76	0.04		Male	Gambia
C405	11.10007734	F5	P12259	Unlikely TB	Negative	1.76	0.04		Male	Gambia
C405	9.690859138	ACTN1	P12814	Unlikely TB	Negative	1.76	0.04		Male	Gambia
C405	9.477216076	CDH1	P12830	Unlikely TB	Negative	1.76	0.04		Male	Gambia
C405	9.139904472	SRC	P12931	Unlikely TB	Negative	1.76	0.04		Male	Gambia
C405	9.762383486	GP1BB	P13224	Unlikely TB	Negative	1.76	0.04		Male	Gambia
C405	10.49128515	NCAM1	P13591	Unlikely TB	Negative	1.76	0.04		Male	Gambia
C405	11.43142505	ICAM2	P13598	Unlikely TB	Negative	1.76	0.04		Male	Gambia
C405	10.64642557	EEF2	P13639	Unlikely TB	Negative	1.76	0.04		Male	Gambia
C405	9.88849033	KRT10	P13645	Unlikely TB	Negative	1.76	0.04		Male	Gambia
C405	9.307487876	KRT5	P13647	Unlikely TB	Negative	1.76	0.04		Male	Gambia
C405	12.17903511	C6	P13671	Unlikely TB	Negative	1.76	0.04		Male	Gambia
C405	10.24199179	ALAD	P13716	Unlikely TB	Negative	1.76	0.04		Male	Gambia
C405	11.13471267	LCP1	P13796	Unlikely TB	Negative	1.76	0.04		Male	Gambia
C405	12.06673452	APEH	P13798	Unlikely TB	Negative	1.76	0.04		Male	Gambia
C405	9.97566429	ETFA	P13804	Unlikely TB	Negative	1.76	0.04		Male	Gambia
C405	10.61056568	SELL	P14151	Unlikely TB	Negative	1.76	0.04		Male	Gambia
C405	11.4584288	NID1	P14543	Unlikely TB	Negative	1.76	0.04		Male	Gambia
C405	9.92222631	PKM	P14618	Unlikely TB	Negative	1.76	0.04		Male	Gambia
C405	10.41116553	HSP90B1	P14625	Unlikely TB	Negative	1.76	0.04		Male	Gambia
C405	9.805102683	GP9	P14770	Unlikely TB	Negative	1.76	0.04		Male	Gambia
C405	11.14969671	MMP9	P14780	Unlikely TB	Negative	1.76	0.04		Male	Gambia
C405	11.12884145	MMP9	P14780-20-93	Unlikely TB	Negative	1.76	0.04		Male	Gambia
C405	9.559678102	RAC2	P15153	Unlikely TB	Negative	1.76	0.04		Male	Gambia
C405	12.26662244	CPN1	P15169	Unlikely TB	Negative	1.76	0.04		Male	Gambia
C405	8.854526713	GSPT1	P15170	Unlikely TB	Negative	1.76	0.04		Male	Gambia
C405	10.05079677	NME1	P15531	Unlikely TB	Negative	1.76	0.04		Male	Gambia
C405	9.544258404	IGLL1	P15814	Unlikely TB	Negative	1.76	0.04		Male	Gambia
C405	11.10495793	CD44	P16070	Unlikely TB	Negative	1.76	0.04		Male	Gambia
C405	9.697116902	ANK1	P16157	Unlikely TB	Negative	1.76	0.04		Male	Gambia
C405	8.836420577	GLB1	P16278	Unlikely TB	Negative	1.76	0.04		Male	Gambia
C405	9.122950223	PECAM1	P16284	Unlikely TB	Negative	1.76	0.04		Male	Gambia
C405	9.762421045	EPB42	P16452	Unlikely TB	Negative	1.76	0.04		Male	Gambia
C405	9.413908423	ATP2A2	P16615	Unlikely TB	Negative	1.76	0.04		Male	Gambia
C405	11.00472038	CD36	P16671	Unlikely TB	Negative	1.76	0.04		Male	Gambia
C405	8.739435016	FAH	P16930	Unlikely TB	Negative	1.76	0.04		Male	Gambia
C405	9.568994278	GOT1	P17174	Unlikely TB	Negative	1.76	0.04		Male	Gambia
C405	9.138283982	ITGA2	P17301	Unlikely TB	Negative	1.76	0.04		Male	Gambia
C405	10.68653708	IGFBP3	P17936	Unlikely TB	Negative	1.76	0.04		Male	Gambia
C405	9.40177637	PSMC3	P17980	Unlikely TB	Negative	1.76	0.04		Male	Gambia
C405	9.188344585	TCP1	P17987	Unlikely TB	Negative	1.76	0.04		Male	Gambia
C405	9.686103577	ALOX12	P18054	Unlikely TB	Negative	1.76	0.04		Male	Gambia
C405	9.87122964	VCL	P18206	Unlikely TB	Negative	1.76	0.04		Male	Gambia
C405	12.2981272	LBP	P18428	Unlikely TB	Negative	1.76	0.04		Male	Gambia
C405	10.79015354	PGAM1	P18669	Unlikely TB	Negative	1.76	0.04		Male	Gambia
C405	9.070842898	SDC1	P18827	Unlikely TB	Negative	1.76	0.04		Male	Gambia
C405	9.585121802	GNAZ	P19086	Unlikely TB	Negative	1.76	0.04		Male	Gambia
C405	10.87144187	VCAM1	P19320	Unlikely TB	Negative	1.76	0.04		Male	Gambia
C405	9.576514191	HK1	P19367	Unlikely TB	Negative	1.76	0.04		Male	Gambia
C405	11.53774341	ORM2	P19652	Unlikely TB	Negative	1.76	0.04		Male	Gambia
C405	10.97894799	ORM2	P19652-19-201	Unlikely TB	Negative	1.76	0.04		Male	Gambia
C405	12.53640495	ITIH2	P19823	Unlikely TB	Negative	1.76	0.04		Male	Gambia
C405	12.8463052	ITIH1	P19827	Unlikely TB	Negative	1.76	0.04		Male	Gambia
C405	9.20327842	RAB6A	P20340	Unlikely TB	Negative	1.76	0.04		Male	Gambia
C405	10.05543653	PSMB1	P20618	Unlikely TB	Negative	1.76	0.04		Male	Gambia
C405	10.61760734	PZP	P20742	Unlikely TB	Negative	1.76	0.04		Male	Gambia
C405	12.46566954	C4BPB	P20851	Unlikely TB	Negative	1.76	0.04		Male	Gambia
C405	9.16360478	COL5A1	P20908	Unlikely TB	Negative	1.76	0.04		Male	Gambia
C405	9.653922277	CSRP1	P21291	Unlikely TB	Negative	1.76	0.04		Male	Gambia
C405	9.867790861	FLNA	P21333	Unlikely TB	Negative	1.76	0.04		Male	Gambia
C405	9.501521887	CD9	P21926-2-228	Unlikely TB	Negative	1.76	0.04		Male	Gambia
C405	8.753862562	COMT	P21964	Unlikely TB	Negative	1.76	0.04		Male	Gambia
C405	9.336651652	TGM2	P21980	Unlikely TB	Negative	1.76	0.04		Male	Gambia
C405	11.51623922	TNXB	P22105	Unlikely TB	Negative	1.76	0.04		Male	Gambia
C405	9.335617896	PAICS	P22234	Unlikely TB	Negative	1.76	0.04		Male	Gambia
C405	9.036359084	UBA1	P22314	Unlikely TB	Negative	1.76	0.04		Male	Gambia
C405	13.11276074	GPX3	P22352	Unlikely TB	Negative	1.76	0.04		Male	Gambia
C405	10.14137624	NME2	P22392	Unlikely TB	Negative	1.76	0.04		Male	Gambia
C405	9.681226873	HNRNPA2B1	P22626	Unlikely TB	Negative	1.76	0.04		Male	Gambia
C405	13.37392618	CPN2	P22792	Unlikely TB	Negative	1.76	0.04		Male	Gambia
C405	13.18103076	PROZ	P22891	Unlikely TB	Negative	1.76	0.04		Male	Gambia
C405	9.838528709	MRC1	P22897	Unlikely TB	Negative	1.76	0.04		Male	Gambia
C405	11.62170922	IGHV1-2	P23083	Unlikely TB	Negative	1.76	0.04		Male	Gambia
C405	11.06662116	FBLN1	P23142	Unlikely TB	Negative	1.76	0.04		Male	Gambia
C405	9.885678081	FBLN1	P23142-30-703	Unlikely TB	Negative	1.76	0.04		Male	Gambia
C405	13.94098753	TCEA1	P23193	Unlikely TB	Negative	1.76	0.04		Male	Gambia
C405	9.198102272	ITGA6	P23229	Unlikely TB	Negative	1.76	0.04		Male	Gambia
C405	9.674615927	PPIB	P23284	Unlikely TB	Negative	1.76	0.04		Male	Gambia
C405	9.734820758	WARS1	P23381	Unlikely TB	Negative	1.76	0.04		Male	Gambia
C405	9.94080803	PTPRG	P23470	Unlikely TB	Negative	1.76	0.04		Male	Gambia
C405	9.307140746	AHCY	P23526	Unlikely TB	Negative	1.76	0.04		Male	Gambia
C405	10.72977162	CFL1	P23528	Unlikely TB	Negative	1.76	0.04		Male	Gambia
C405	9.531728902	PRTN3	P24158	Unlikely TB	Negative	1.76	0.04		Male	Gambia
C405	9.858366004	EEF1B2	P24534	Unlikely TB	Negative	1.76	0.04		Male	Gambia
C405	9.26264834	TBXAS1	P24557	Unlikely TB	Negative	1.76	0.04		Male	Gambia
C405	10.4789246	IGFBP6	P24592	Unlikely TB	Negative	1.76	0.04		Male	Gambia
C405	10.89718173	IGFBP5	P24593	Unlikely TB	Negative	1.76	0.04		Male	Gambia
C405	10.98957067	TNC	P24821	Unlikely TB	Negative	1.76	0.04		Male	Gambia
C405	9.797165368	MYL9	P24844	Unlikely TB	Negative	1.76	0.04		Male	Gambia
C405	10.51009412	AZGP1	P25311	Unlikely TB	Negative	1.76	0.04		Male	Gambia
C405	9.94953291	ATP5F1A	P25705	Unlikely TB	Negative	1.76	0.04		Male	Gambia
C405	9.559738148	PSMA1	P25786	Unlikely TB	Negative	1.76	0.04		Male	Gambia
C405	10.52129481	PSMA2	P25787	Unlikely TB	Negative	1.76	0.04		Male	Gambia
C405	9.066309974	PSMA3	P25788	Unlikely TB	Negative	1.76	0.04		Male	Gambia
C405	10.66604457	MSN	P26038	Unlikely TB	Negative	1.76	0.04		Male	Gambia
C405	11.93721418	S100A4	P26447	Unlikely TB	Negative	1.76	0.04		Male	Gambia
C405	9.227343921	EEF1G	P26641	Unlikely TB	Negative	1.76	0.04		Male	Gambia
C405	10.90654806	MST1	P26927	Unlikely TB	Negative	1.76	0.04		Male	Gambia
C405	9.718706696	STOM	P27105	Unlikely TB	Negative	1.76	0.04		Male	Gambia
C405	15.1108166	PON1	P27169	Unlikely TB	Negative	1.76	0.04		Male	Gambia
C405	9.45140396	YWHAQ	P27348	Unlikely TB	Negative	1.76	0.04		Male	Gambia
C405	11.89629378	CALR	P27797	Unlikely TB	Negative	1.76	0.04		Male	Gambia
C405	9.27050815	CANX	P27824	Unlikely TB	Negative	1.76	0.04		Male	Gambia
C405	10.63653171	CFP	P27918	Unlikely TB	Negative	1.76	0.04		Male	Gambia
C405	10.13427332	PSMA5	P28066	Unlikely TB	Negative	1.76	0.04		Male	Gambia
C405	9.195358846	PTPN6	P29350	Unlikely TB	Negative	1.76	0.04		Male	Gambia
C405	10.47672053	TKT	P29401	Unlikely TB	Negative	1.76	0.04		Male	Gambia
C405	12.10661294	SERPINA4	P29622	Unlikely TB	Negative	1.76	0.04		Male	Gambia
C405	9.512541032	EEF1D	P29692	Unlikely TB	Negative	1.76	0.04		Male	Gambia
C405	10.34902452	PRDX6	P30041	Unlikely TB	Negative	1.76	0.04		Male	Gambia
C405	10.97569013	BLVRB	P30043	Unlikely TB	Negative	1.76	0.04		Male	Gambia
C405	9.656063795	PRDX5	P30044	Unlikely TB	Negative	1.76	0.04		Male	Gambia
C405	9.024811376	PRDX3	P30048	Unlikely TB	Negative	1.76	0.04		Male	Gambia
C405	10.02208083	PEBP1	P30086	Unlikely TB	Negative	1.76	0.04		Male	Gambia
C405	10.39796288	PDIA3	P30101	Unlikely TB	Negative	1.76	0.04		Male	Gambia
C405	9.338247503	PPP2R1A	P30153	Unlikely TB	Negative	1.76	0.04		Male	Gambia
C405	9.572400532	SERPINB1	P30740	Unlikely TB	Negative	1.76	0.04		Male	Gambia
C405	10.0644653	SERPINB1	P30740-1-379	Unlikely TB	Negative	1.76	0.04		Male	Gambia
C405	9.784895494	CPS1	P31327	Unlikely TB	Negative	1.76	0.04		Male	Gambia
C405	10.01617905	ATIC	P31939	Unlikely TB	Negative	1.76	0.04		Male	Gambia
C405	11.33771538	YWHAB	P31946	Unlikely TB	Negative	1.76	0.04		Male	Gambia
C405	9.6861445	STIP1	P31948	Unlikely TB	Negative	1.76	0.04		Male	Gambia
C405	12.10596123	PRDX2	P32119	Unlikely TB	Negative	1.76	0.04		Male	Gambia
C405	10.75697805	CDH5	P33151	Unlikely TB	Negative	1.76	0.04		Male	Gambia
C405	11.32513141	KIF5B	P33176	Unlikely TB	Negative	1.76	0.04		Male	Gambia
C405	10.83829541	MAN1A1	P33908	Unlikely TB	Negative	1.76	0.04		Male	Gambia
C405	9.451874239	HSPA4	P34932	Unlikely TB	Negative	1.76	0.04		Male	Gambia
C405	9.242895023	PRSS3	P35030	Unlikely TB	Negative	1.76	0.04		Male	Gambia
C405	9.707857997	PHB	P35232	Unlikely TB	Negative	1.76	0.04		Male	Gambia
C405	9.196987459	THBS4	P35443	Unlikely TB	Negative	1.76	0.04		Male	Gambia
C405	9.538268342	KRT9	P35527	Unlikely TB	Negative	1.76	0.04		Male	Gambia
C405	12.64864681	SAA4	P35542	Unlikely TB	Negative	1.76	0.04		Male	Gambia
C405	9.612128994	MYH9	P35579	Unlikely TB	Negative	1.76	0.04		Male	Gambia
C405	11.28265788	COPB2	P35606	Unlikely TB	Negative	1.76	0.04		Male	Gambia
C405	10.28984821	BSG	P35613	Unlikely TB	Negative	1.76	0.04		Male	Gambia
C405	13.1155609	IGFALS	P35858	Unlikely TB	Negative	1.76	0.04		Male	Gambia
C405	10.30727353	KRT2	P35908	Unlikely TB	Negative	1.76	0.04		Male	Gambia
C405	15.1484654	ATP5F1C	P36542	Unlikely TB	Negative	1.76	0.04		Male	Gambia
C405	11.65884973	SERPINF1	P36955	Unlikely TB	Negative	1.76	0.04		Male	Gambia
C405	10.79840787	CFHR2	P36980	Unlikely TB	Negative	1.76	0.04		Male	Gambia
C405	9.101783449	HPCAL1	P37235	Unlikely TB	Negative	1.76	0.04		Male	Gambia
C405	9.710890574	TAGLN2	P37802	Unlikely TB	Negative	1.76	0.04		Male	Gambia
C405	10.94502559	TALDO1	P37837	Unlikely TB	Negative	1.76	0.04		Male	Gambia
C405	9.524486455	SNCA	P37840-1-140	Unlikely TB	Negative	1.76	0.04		Male	Gambia
C405	9.154112069	HSPA9	P38646	Unlikely TB	Negative	1.76	0.04		Male	Gambia
C405	9.020979554	DDOST	P39656	Unlikely TB	Negative	1.76	0.04		Male	Gambia
C405	10.15136672	GP5	P40197	Unlikely TB	Negative	1.76	0.04		Male	Gambia
C405	9.760747206	CCT6A	P40227	Unlikely TB	Negative	1.76	0.04		Male	Gambia
C405	10.69863051	MDH1	P40925	Unlikely TB	Negative	1.76	0.04		Male	Gambia
C405	9.299501875	MDH2	P40926	Unlikely TB	Negative	1.76	0.04		Male	Gambia
C405	8.87195571	EIF2S3	P41091	Unlikely TB	Negative	1.76	0.04		Male	Gambia
C405	11.73748296	PTGDS	P41222	Unlikely TB	Negative	1.76	0.04		Male	Gambia
C405	9.036012301	ACTR1B	P42025	Unlikely TB	Negative	1.76	0.04		Male	Gambia
C405	9.405094712	PRCP	P42785	Unlikely TB	Negative	1.76	0.04		Male	Gambia
C405	11.1913478	MCAM	P43121	Unlikely TB	Negative	1.76	0.04		Male	Gambia
C405	12.39020123	BTD	P43251	Unlikely TB	Negative	1.76	0.04		Male	Gambia
C405	9.930874857	GPD2	P43304	Unlikely TB	Negative	1.76	0.04		Male	Gambia
C405	11.87028299	AFM	P43652	Unlikely TB	Negative	1.76	0.04		Male	Gambia
C405	9.259706831	AFM	P43652-22-599	Unlikely TB	Negative	1.76	0.04		Male	Gambia
C405	9.740070747	USP5	P45974	Unlikely TB	Negative	1.76	0.04		Male	Gambia
C405	9.841219893	CAPZA2	P47755	Unlikely TB	Negative	1.76	0.04		Male	Gambia
C405	9.969460733	CAPZB	P47756	Unlikely TB	Negative	1.76	0.04		Male	Gambia
C405	9.470282788	LIMS1	P48059	Unlikely TB	Negative	1.76	0.04		Male	Gambia
C405	9.982881554	ME1	P48163	Unlikely TB	Negative	1.76	0.04		Male	Gambia
C405	9.145151322	ARCN1	P48444	Unlikely TB	Negative	1.76	0.04		Male	Gambia
C405	10.45430612	CCT5	P48643	Unlikely TB	Negative	1.76	0.04		Male	Gambia
C405	11.36468459	IDH2	P48735	Unlikely TB	Negative	1.76	0.04		Male	Gambia
C405	10.33381009	MASP1	P48740	Unlikely TB	Negative	1.76	0.04		Male	Gambia
C405	9.440005779	CCT3	P49368	Unlikely TB	Negative	1.76	0.04		Male	Gambia
C405	8.921427252	TUFM	P49411	Unlikely TB	Negative	1.76	0.04		Male	Gambia
C405	10.19663676	PSMB3	P49720	Unlikely TB	Negative	1.76	0.04		Male	Gambia
C405	9.778361605	PSMB2	P49721	Unlikely TB	Negative	1.76	0.04		Male	Gambia
C405	10.32281996	COMP	P49747	Unlikely TB	Negative	1.76	0.04		Male	Gambia
C405	9.138307623	TMED10	P49755	Unlikely TB	Negative	1.76	0.04		Male	Gambia
C405	10.47938629	SELENOP	P49908	Unlikely TB	Negative	1.76	0.04		Male	Gambia
C405	12.866762	CAMP	P49913	Unlikely TB	Negative	1.76	0.04		Male	Gambia
C405	9.530725338	GDI2	P50395	Unlikely TB	Negative	1.76	0.04		Male	Gambia
C405	9.653267713	VASP	P50552	Unlikely TB	Negative	1.76	0.04		Male	Gambia
C405	9.585562638	CCT8	P50990	Unlikely TB	Negative	1.76	0.04		Male	Gambia
C405	9.606956368	CCT4	P50991	Unlikely TB	Negative	1.76	0.04		Male	Gambia
C405	9.233397127	RAB5C	P51148	Unlikely TB	Negative	1.76	0.04		Male	Gambia
C405	9.352614101	RAB7A	P51149	Unlikely TB	Negative	1.76	0.04		Male	Gambia
C405	9.350667313	SSR4	P51571	Unlikely TB	Negative	1.76	0.04		Male	Gambia
C405	11.60479809	ALDH3A2	P51648	Unlikely TB	Negative	1.76	0.04		Male	Gambia
C405	13.89913063	LUM	P51884	Unlikely TB	Negative	1.76	0.04		Male	Gambia
C405	10.04738403	LUM	P51884-19-338	Unlikely TB	Negative	1.76	0.04		Male	Gambia
C405	9.612164214	ARHGDIA	P52565	Unlikely TB	Negative	1.76	0.04		Male	Gambia
C405	9.927457424	CAPZA1	P52907	Unlikely TB	Negative	1.76	0.04		Male	Gambia
C405	9.548067948	ACLY	P53396	Unlikely TB	Negative	1.76	0.04		Male	Gambia
C405	9.74369038	COPB1	P53618	Unlikely TB	Negative	1.76	0.04		Male	Gambia
C405	9.433175585	COPA	P53621	Unlikely TB	Negative	1.76	0.04		Male	Gambia
C405	9.319144938	RAD23B	P54727	Unlikely TB	Negative	1.76	0.04		Male	Gambia
C405	8.998443729	AK2	P54819	Unlikely TB	Negative	1.76	0.04		Male	Gambia
C405	9.514119423	NAPA	P54920	Unlikely TB	Negative	1.76	0.04		Male	Gambia
C405	11.48215778	EIF5	P55010	Unlikely TB	Negative	1.76	0.04		Male	Gambia
C405	12.17232942	APOC4	P55056	Unlikely TB	Negative	1.76	0.04		Male	Gambia
C405	11.37330773	PLTP	P55058	Unlikely TB	Negative	1.76	0.04		Male	Gambia
C405	13.07359521	PLTP	P55058-18-493	Unlikely TB	Negative	1.76	0.04		Male	Gambia
C405	10.18971729	VCP	P55072	Unlikely TB	Negative	1.76	0.04		Male	Gambia
C405	9.421930009	NAP1L1	P55209	Unlikely TB	Negative	1.76	0.04		Male	Gambia
C405	10.96333086	CDH13	P55290	Unlikely TB	Negative	1.76	0.04		Male	Gambia
C405	9.130563428	NPEPPS	P55786	Unlikely TB	Negative	1.76	0.04		Male	Gambia
C405	10.18417779	MARS1	P56192	Unlikely TB	Negative	1.76	0.04		Male	Gambia
C405	11.20085719	ANTXR2	P58335	Unlikely TB	Negative	1.76	0.04		Male	Gambia
C405	9.382143635	MTPN	P58546	Unlikely TB	Negative	1.76	0.04		Male	Gambia
C405	9.451334323	MYL6	P60660	Unlikely TB	Negative	1.76	0.04		Male	Gambia
C405	11.284632	ACTB	P60709	Unlikely TB	Negative	1.76	0.04		Male	Gambia
C405	8.960667543	EIF4A1	P60842	Unlikely TB	Negative	1.76	0.04		Male	Gambia
C405	9.861735871	PSMA6	P60900	Unlikely TB	Negative	1.76	0.04		Male	Gambia
C405	10.7024398	CDC42	P60953	Unlikely TB	Negative	1.76	0.04		Male	Gambia
C405	9.809704542	DSTN	P60981	Unlikely TB	Negative	1.76	0.04		Male	Gambia
C405	9.410313838	KRTDAP	P60985	Unlikely TB	Negative	1.76	0.04		Male	Gambia
C405	9.559046338	RAB8A	P61006	Unlikely TB	Negative	1.76	0.04		Male	Gambia
C405	9.021249342	RAB5B	P61020	Unlikely TB	Negative	1.76	0.04		Male	Gambia
C405	10.26920859	RAB10	P61026	Unlikely TB	Negative	1.76	0.04		Male	Gambia
C405	10.04182206	UBE2N	P61088	Unlikely TB	Negative	1.76	0.04		Male	Gambia
C405	8.957188816	RAB14	P61106	Unlikely TB	Negative	1.76	0.04		Male	Gambia
C405	10.51446279	ACTR3	P61158	Unlikely TB	Negative	1.76	0.04		Male	Gambia
C405	9.350804539	ACTR2	P61160	Unlikely TB	Negative	1.76	0.04		Male	Gambia
C405	9.490170685	ACTR1A	P61163	Unlikely TB	Negative	1.76	0.04		Male	Gambia
C405	10.36275239	ARF3	P61204	Unlikely TB	Negative	1.76	0.04		Male	Gambia
C405	10.45829547	RAP1B	P61224	Unlikely TB	Negative	1.76	0.04		Male	Gambia
C405	9.564979814	RAP2B	P61225	Unlikely TB	Negative	1.76	0.04		Male	Gambia
C405	9.223835954	HSPE1	P61604	Unlikely TB	Negative	1.76	0.04		Male	Gambia
C405	16.54123968	LYZ	P61626-19-148	Unlikely TB	Negative	1.76	0.04		Male	Gambia
C405	10.87649668	B2M	P61769	Unlikely TB	Negative	1.76	0.04		Male	Gambia
C405	9.230584421	B2M	P61769-21-119	Unlikely TB	Negative	1.76	0.04		Male	Gambia
C405	10.65060127	HNRNPK	P61978	Unlikely TB	Negative	1.76	0.04		Male	Gambia
C405	9.235104356	YWHAG	P61981	Unlikely TB	Negative	1.76	0.04		Male	Gambia
C405	9.994722871	YWHAE	P62258	Unlikely TB	Negative	1.76	0.04		Male	Gambia
C405	10.09402972	RPS13	P62277	Unlikely TB	Negative	1.76	0.04		Male	Gambia
C405	10.21563381	TMSB4X	P62328	Unlikely TB	Negative	1.76	0.04		Male	Gambia
C405	9.330638925	PSMC6	P62333	Unlikely TB	Negative	1.76	0.04		Male	Gambia
C405	9.269700655	RPS6	P62753	Unlikely TB	Negative	1.76	0.04		Male	Gambia
C405	11.59077335	H4C1	P62805	Unlikely TB	Negative	1.76	0.04		Male	Gambia
C405	9.017526805	RAB1A	P62820	Unlikely TB	Negative	1.76	0.04		Male	Gambia
C405	9.377379695	RAN	P62826	Unlikely TB	Negative	1.76	0.04		Male	Gambia
C405	9.448692846	GNB1	P62873	Unlikely TB	Negative	1.76	0.04		Male	Gambia
C405	12.38284971	RPL10A	P62906	Unlikely TB	Negative	1.76	0.04		Male	Gambia
C405	9.521676652	PPIA	P62937	Unlikely TB	Negative	1.76	0.04		Male	Gambia
C405	10.14969342	PPIA	P62937-1-165	Unlikely TB	Negative	1.76	0.04		Male	Gambia
C405	13.47751955	RPS27A	P62979	Unlikely TB	Negative	1.76	0.04		Male	Gambia
C405	9.378293083	AP2B1	P63010	Unlikely TB	Negative	1.76	0.04		Male	Gambia
C405	9.52690981	YWHAZ	P63104	Unlikely TB	Negative	1.76	0.04		Male	Gambia
C405	11.96516635	EIF5A	P63241	Unlikely TB	Negative	1.76	0.04		Male	Gambia
C405	9.464672906	ACTG1	P63261	Unlikely TB	Negative	1.76	0.04		Male	Gambia
C405	9.682529233	TPM4	P67936	Unlikely TB	Negative	1.76	0.04		Male	Gambia
C405	11.33657527	ACTC1	P68032	Unlikely TB	Negative	1.76	0.04		Male	Gambia
C405	9.935954268	EEF1A1	P68104	Unlikely TB	Negative	1.76	0.04		Male	Gambia
C405	10.57915507	TUBA1B	P68363	Unlikely TB	Negative	1.76	0.04		Male	Gambia
C405	10.22073538	TUBA4A	P68366	Unlikely TB	Negative	1.76	0.04		Male	Gambia
C405	9.636947359	TUBB4B	P68371	Unlikely TB	Negative	1.76	0.04		Male	Gambia
C405	12.1504818	HBB	P68871	Unlikely TB	Negative	1.76	0.04		Male	Gambia
C405	9.371211721	HBG2	P69892	Unlikely TB	Negative	1.76	0.04		Male	Gambia
C405	12.45647949	HBA1	P69905	Unlikely TB	Negative	1.76	0.04		Male	Gambia
C405	9.575109961	CCT2	P78371	Unlikely TB	Negative	1.76	0.04		Male	Gambia
C405	10.48164884	GSTO1	P78417	Unlikely TB	Negative	1.76	0.04		Male	Gambia
C405	12.49103143	GPLD1	P80108	Unlikely TB	Negative	1.76	0.04		Male	Gambia
C405	10.4019034	S100A12	P80511	Unlikely TB	Negative	1.76	0.04		Male	Gambia
C405	13.68852976	IGLV3-21	P80748	Unlikely TB	Negative	1.76	0.04		Male	Gambia
C405	9.783337227	HSPG2	P98160	Unlikely TB	Negative	1.76	0.04		Male	Gambia
C405	13.67962572	CYCS	P99999	Unlikely TB	Negative	1.76	0.04		Male	Gambia
C405	9.925866499	Rv3404c	P9WKZ3	Unlikely TB	Negative	1.76	0.04		Male	Gambia
C405	10.46704909	atpA	P9WPU7	Unlikely TB	Negative	1.76	0.04		Male	Gambia
C405	9.859707379	MPP1	Q00013	Unlikely TB	Negative	1.76	0.04		Male	Gambia
C405	9.496668117	CLTC	Q00610	Unlikely TB	Negative	1.76	0.04		Male	Gambia
C405	9.979472884	CAP1	Q01518	Unlikely TB	Negative	1.76	0.04		Male	Gambia
C405	9.444410859	PFKP	Q01813	Unlikely TB	Negative	1.76	0.04		Male	Gambia
C405	9.589895975	GUCY1B1	Q02153	Unlikely TB	Negative	1.76	0.04		Male	Gambia
C405	8.036371377	PLGLB1	Q02325	Unlikely TB	Negative	1.76	0.04		Male	Gambia
C405	12.71872837	NUCB1	Q02818	Unlikely TB	Negative	1.76	0.04		Male	Gambia
C405	9.91726471	CFHR3	Q02985	Unlikely TB	Negative	1.76	0.04		Male	Gambia
C405	9.55380416	CFHR1	Q03591	Unlikely TB	Negative	1.76	0.04		Male	Gambia
C405	11.82831113	HGFAC	Q04756	Unlikely TB	Negative	1.76	0.04		Male	Gambia
C405	9.985027676	GLO1	Q04760	Unlikely TB	Negative	1.76	0.04		Male	Gambia
C405	9.078708458	YWHAH	Q04917	Unlikely TB	Negative	1.76	0.04		Male	Gambia
C405	9.983214968	PRKCD	Q05655	Unlikely TB	Negative	1.76	0.04		Male	Gambia
C405	11.92653594	CALD1	Q05682	Unlikely TB	Negative	1.76	0.04		Male	Gambia
C405	12.52661057	ITIH3	Q06033	Unlikely TB	Negative	1.76	0.04		Male	Gambia
C405	9.3022647	ITIH3	Q06033-35-651	Unlikely TB	Negative	1.76	0.04		Male	Gambia
C405	10.47089974	PSME1	Q06323	Unlikely TB	Negative	1.76	0.04		Male	Gambia
C405	8.953440048	FMOD	Q06828	Unlikely TB	Negative	1.76	0.04		Male	Gambia
C405	10.33718649	PRDX1	Q06830	Unlikely TB	Negative	1.76	0.04		Male	Gambia
C405	9.385439482	KLC1	Q07866	Unlikely TB	Negative	1.76	0.04		Male	Gambia
C405	9.911103616	LRP1	Q07954	Unlikely TB	Negative	1.76	0.04		Male	Gambia
C405	12.02582181	LGALS3BP	Q08380	Unlikely TB	Negative	1.76	0.04		Male	Gambia
C405	10.23173241	FGL1	Q08830	Unlikely TB	Negative	1.76	0.04		Male	Gambia
C405	11.91688761	nrp	Q10896	Unlikely TB	Negative	1.76	0.04		Male	Gambia
C405	9.855975102	EFEMP1	Q12805	Unlikely TB	Negative	1.76	0.04		Male	Gambia
C405	12.5119757	EFEMP1	Q12805-18-493	Unlikely TB	Negative	1.76	0.04		Male	Gambia
C405	12.57293684	CNTN1	Q12860	Unlikely TB	Negative	1.76	0.04		Male	Gambia
C405	10.79802203	SPP2	Q13103	Unlikely TB	Negative	1.76	0.04		Male	Gambia
C405	9.833838997	MMRN1	Q13201	Unlikely TB	Negative	1.76	0.04		Male	Gambia
C405	10.36735711	SELENBP1	Q13228	Unlikely TB	Negative	1.76	0.04		Male	Gambia
C405	11.10828651	SEMA3F	Q13275	Unlikely TB	Negative	1.76	0.04		Male	Gambia
C405	10.13207518	ILK	Q13418	Unlikely TB	Negative	1.76	0.04		Male	Gambia
C405	10.04179299	DCTN2	Q13561	Unlikely TB	Negative	1.76	0.04		Male	Gambia
C405	9.491287005	IQGAP2	Q13576	Unlikely TB	Negative	1.76	0.04		Male	Gambia
C405	9.42891157	STIM1	Q13586	Unlikely TB	Negative	1.76	0.04		Male	Gambia
C405	8.858146524	FHL1	Q13642	Unlikely TB	Negative	1.76	0.04		Male	Gambia
C405	12.507025	APOF	Q13790	Unlikely TB	Negative	1.76	0.04		Male	Gambia
C405	10.25017254	ENPP2	Q13822	Unlikely TB	Negative	1.76	0.04		Male	Gambia
C405	10.60150369	DSG2	Q14126	Unlikely TB	Negative	1.76	0.04		Male	Gambia
C405	9.771984547	SEPTIN6	Q14141	Unlikely TB	Negative	1.76	0.04		Male	Gambia
C405	10.22310113	DCTN1	Q14203	Unlikely TB	Negative	1.76	0.04		Male	Gambia
C405	9.557369148	DYNC1H1	Q14204	Unlikely TB	Negative	1.76	0.04		Male	Gambia
C405	10.06514215	CTTN	Q14247	Unlikely TB	Negative	1.76	0.04		Male	Gambia
C405	9.450903511	FLOT2	Q14254	Unlikely TB	Negative	1.76	0.04		Male	Gambia
C405	10.13227036	FGL2	Q14314	Unlikely TB	Negative	1.76	0.04		Male	Gambia
C405	10.40382643	SPARCL1	Q14515	Unlikely TB	Negative	1.76	0.04		Male	Gambia
C405	10.73462601	HABP2	Q14520	Unlikely TB	Negative	1.76	0.04		Male	Gambia
C405	12.31915073	ITIH4	Q14624	Unlikely TB	Negative	1.76	0.04		Male	Gambia
C405	10.95890642	ITIH4	Q14624-29-661	Unlikely TB	Negative	1.76	0.04		Male	Gambia
C405	10.50823178	ITIH4	Q14624-689-930	Unlikely TB	Negative	1.76	0.04		Male	Gambia
C405	10.68440758	GANAB	Q14697	Unlikely TB	Negative	1.76	0.04		Male	Gambia
C405	9.245001953	LTBP1	Q14766	Unlikely TB	Negative	1.76	0.04		Male	Gambia
C405	9.604244004	KPNB1	Q14974	Unlikely TB	Negative	1.76	0.04		Male	Gambia
C405	9.965619371	SEPTIN2	Q15019	Unlikely TB	Negative	1.76	0.04		Male	Gambia
C405	10.38142005	POSTN	Q15063	Unlikely TB	Negative	1.76	0.04		Male	Gambia
C405	9.731437336	PDIA6	Q15084	Unlikely TB	Negative	1.76	0.04		Male	Gambia
C405	10.34027271	PCOLCE	Q15113	Unlikely TB	Negative	1.76	0.04		Male	Gambia
C405	10.47533496	PON3	Q15166	Unlikely TB	Negative	1.76	0.04		Male	Gambia
C405	10.21294935	PCBP1	Q15365	Unlikely TB	Negative	1.76	0.04		Male	Gambia
C405	8.998139492	PCBP2	Q15366	Unlikely TB	Negative	1.76	0.04		Male	Gambia
C405	10.43412155	RSU1	Q15404	Unlikely TB	Negative	1.76	0.04		Male	Gambia
C405	10.7282827	FCN2	Q15485	Unlikely TB	Negative	1.76	0.04		Male	Gambia
C405	11.19678347	TGFBI	Q15582	Unlikely TB	Negative	1.76	0.04		Male	Gambia
C405	9.169696173	MAPRE1	Q15691	Unlikely TB	Negative	1.76	0.04		Male	Gambia
C405	9.510595522	CD226	Q15762	Unlikely TB	Negative	1.76	0.04		Male	Gambia
C405	9.837303107	STXBP2	Q15833	Unlikely TB	Negative	1.76	0.04		Male	Gambia
C405	9.480037438	ZYX	Q15942	Unlikely TB	Negative	1.76	0.04		Male	Gambia
C405	10.19725908	SEPTIN7	Q16181	Unlikely TB	Negative	1.76	0.04		Male	Gambia
C405	11.33377802	ECM1	Q16610	Unlikely TB	Negative	1.76	0.04		Male	Gambia
C405	9.799705579	DBN1	Q16643	Unlikely TB	Negative	1.76	0.04		Male	Gambia
C405	11.15838625	MAN2A1	Q16706	Unlikely TB	Negative	1.76	0.04		Male	Gambia
C405	9.28360512	AOC3	Q16853	Unlikely TB	Negative	1.76	0.04		Male	Gambia
C405	9.393830785	IMMT	Q16891	Unlikely TB	Negative	1.76	0.04		Male	Gambia
C405	9.355393635	INF2	Q27J81	Unlikely TB	Negative	1.76	0.04		Male	Gambia
C405	9.250960497	DDI2	Q5TDH0	Unlikely TB	Negative	1.76	0.04		Male	Gambia
C405	12.11495287	ZFYVE26	Q68DK2	Unlikely TB	Negative	1.76	0.04		Male	Gambia
C405	10.62291565	VASN	Q6EMK4	Unlikely TB	Negative	1.76	0.04		Male	Gambia
C405	13.69817033	VASN	Q6EMK4-24-673	Unlikely TB	Negative	1.76	0.04		Male	Gambia
C405	9.915122749	LAIR1	Q6GTX8	Unlikely TB	Negative	1.76	0.04		Male	Gambia
C405	8.842787643	LAMTOR1	Q6IAA8	Unlikely TB	Negative	1.76	0.04		Male	Gambia
C405	10.36344287	TWF2	Q6IBS0	Unlikely TB	Negative	1.76	0.04		Male	Gambia
C405	18.91698837	FAHD1	Q6P587	Unlikely TB	Negative	1.76	0.04		Male	Gambia
C405	11.03810346	PLXDC2	Q6UX71	Unlikely TB	Negative	1.76	0.04		Male	Gambia
C405	11.45846459	PI16	Q6UXB8	Unlikely TB	Negative	1.76	0.04		Male	Gambia
C405	9.889887378	CD109	Q6YHK3	Unlikely TB	Negative	1.76	0.04		Male	Gambia
C405	9.571196886	UNC13D	Q70J99	Unlikely TB	Negative	1.76	0.04		Male	Gambia
C405	8.882929245	TUBA1A	Q71U36	Unlikely TB	Negative	1.76	0.04		Male	Gambia
C405	10.11637833	ADAMTS13	Q76LX8	Unlikely TB	Negative	1.76	0.04		Male	Gambia
C405	9.752695264	DOK3	Q7L591	Unlikely TB	Negative	1.76	0.04		Male	Gambia
C405	9.433520545	ABI3BP	Q7Z7G0	Unlikely TB	Negative	1.76	0.04		Male	Gambia
C405	9.988969143	MEGF8	Q7Z7M0	Unlikely TB	Negative	1.76	0.04		Male	Gambia
C405	10.55929255	SERPINA11	Q86U17	Unlikely TB	Negative	1.76	0.04		Male	Gambia
C405	9.323364004	OAF	Q86UD1	Unlikely TB	Negative	1.76	0.04		Male	Gambia
C405	9.916892924	FERMT3	Q86UX7	Unlikely TB	Negative	1.76	0.04		Male	Gambia
C405	9.413592485	CD163	Q86VB7	Unlikely TB	Negative	1.76	0.04		Male	Gambia
C405	9.643020595	CAND1	Q86VP6	Unlikely TB	Negative	1.76	0.04		Male	Gambia
C405	10.05919126	TREML1	Q86YW5	Unlikely TB	Negative	1.76	0.04		Male	Gambia
C405	9.572152627	LILRA3	Q8N6C8	Unlikely TB	Negative	1.76	0.04		Male	Gambia
C405	10.20416179	GOLM1	Q8NBJ4	Unlikely TB	Negative	1.76	0.04		Male	Gambia
C405	9.460604084	PCYOX1L	Q8NBM8	Unlikely TB	Negative	1.76	0.04		Male	Gambia
C405	10.12262366	PCSK9	Q8NBP7	Unlikely TB	Negative	1.76	0.04		Male	Gambia
C405	9.88346305	TXNDC5	Q8NBS9	Unlikely TB	Negative	1.76	0.04		Male	Gambia
C405	11.10828651	ANGPTL6	Q8NI99	Unlikely TB	Negative	1.76	0.04		Male	Gambia
C405	9.615870272	PDCD6IP	Q8WUM4	Unlikely TB	Negative	1.76	0.04		Male	Gambia
C405	9.026168191	BRK1	Q8WUW1	Unlikely TB	Negative	1.76	0.04		Male	Gambia
C405	9.107161862	OIT3	Q8WWZ8	Unlikely TB	Negative	1.76	0.04		Male	Gambia
C405	12.14131445	MUC16	Q8WXI7	Unlikely TB	Negative	1.76	0.04		Male	Gambia
C405	9.698732711	TTN	Q8WZ42	Unlikely TB	Negative	1.76	0.04		Male	Gambia
C405	10.62523985	CFHR4	Q92496	Unlikely TB	Negative	1.76	0.04		Male	Gambia
C405	10.29095241	PRG4	Q92954	Unlikely TB	Negative	1.76	0.04		Male	Gambia
C405	9.992052214	ATP2A3	Q93084	Unlikely TB	Negative	1.76	0.04		Male	Gambia
C405	9.779123434	PDLIM5	Q96HC4	Unlikely TB	Negative	1.76	0.04		Male	Gambia
C405	11.80382594	CPB2	Q96IY4	Unlikely TB	Negative	1.76	0.04		Male	Gambia
C405	15.96177099	CPB2	Q96IY4-23-114	Unlikely TB	Negative	1.76	0.04		Male	Gambia
C405	10.76420939	CNDP1	Q96KN2	Unlikely TB	Negative	1.76	0.04		Male	Gambia
C405	9.207411044	PRAP1	Q96NZ9	Unlikely TB	Negative	1.76	0.04		Male	Gambia
C405	10.52565204	PRAP1	Q96NZ9-21-151	Unlikely TB	Negative	1.76	0.04		Male	Gambia
C405	12.3094973	PGLYRP2	Q96PD5	Unlikely TB	Negative	1.76	0.04		Male	Gambia
C405	14.12869808	PUS7	Q96PZ0	Unlikely TB	Negative	1.76	0.04		Male	Gambia
C405	9.603533839	VPS35	Q96QK1	Unlikely TB	Negative	1.76	0.04		Male	Gambia
C405	9.971519344	SCGB3A1	Q96QR1	Unlikely TB	Negative	1.76	0.04		Male	Gambia
C405	9.3585308	CNN2	Q99439	Unlikely TB	Negative	1.76	0.04		Male	Gambia
C405	9.770627492	PARK7	Q99497	Unlikely TB	Negative	1.76	0.04		Male	Gambia
C405	9.514843618	PHB2	Q99623	Unlikely TB	Negative	1.76	0.04		Male	Gambia
C405	10.13716635	OLFM1	Q99784	Unlikely TB	Negative	1.76	0.04		Male	Gambia
C405	9.490650315	CCT7	Q99832	Unlikely TB	Negative	1.76	0.04		Male	Gambia
C405	11.16640449	RARRES2	Q99969	Unlikely TB	Negative	1.76	0.04		Male	Gambia
C405	9.428966953	CORO1B	Q9BR76	Unlikely TB	Negative	1.76	0.04		Male	Gambia
C405	9.725848992	ESYT1	Q9BSJ8	Unlikely TB	Negative	1.76	0.04		Male	Gambia
C405	9.878092663	FUCA2	Q9BTY2	Unlikely TB	Negative	1.76	0.04		Male	Gambia
C405	9.734331475	PDCD10	Q9BUL8	Unlikely TB	Negative	1.76	0.04		Male	Gambia
C405	10.95325493	COLEC11	Q9BWP8	Unlikely TB	Negative	1.76	0.04		Male	Gambia
C405	9.237297578	CFHR5	Q9BXR6	Unlikely TB	Negative	1.76	0.04		Male	Gambia
C405	13.00065535	CRNKL1	Q9BZJ0	Unlikely TB	Negative	1.76	0.04		Male	Gambia
C405	9.736123806	RTN4R	Q9BZR6	Unlikely TB	Negative	1.76	0.04		Male	Gambia
C405	9.433668738	TOLLIP	Q9H0E2	Unlikely TB	Negative	1.76	0.04		Male	Gambia
C405	9.663001943	RAB1B	Q9H0U4	Unlikely TB	Negative	1.76	0.04		Male	Gambia
C405	10.95899501	SH3BGRL3	Q9H299	Unlikely TB	Negative	1.76	0.04		Male	Gambia
C405	9.78826086	RNPEP	Q9H4A4	Unlikely TB	Negative	1.76	0.04		Male	Gambia
C405	15.01780868	RNPEP	Q9H4A4-2-650	Unlikely TB	Negative	1.76	0.04		Male	Gambia
C405	10.39024417	DPEP2	Q9H4A9	Unlikely TB	Negative	1.76	0.04		Male	Gambia
C405	9.752516295	TUBB1	Q9H4B7	Unlikely TB	Negative	1.76	0.04		Male	Gambia
C405	9.52248246	PLEKHA4	Q9H4M7	Unlikely TB	Negative	1.76	0.04		Male	Gambia
C405	9.479286519	EHD1	Q9H4M9	Unlikely TB	Negative	1.76	0.04		Male	Gambia
C405	8.858151922	RGCC	Q9H4X1	Unlikely TB	Negative	1.76	0.04		Male	Gambia
C405	9.654557675	PARVB	Q9HBI1	Unlikely TB	Negative	1.76	0.04		Male	Gambia
C405	10.80503948	APMAP	Q9HDC9	Unlikely TB	Negative	1.76	0.04		Male	Gambia
C405	9.248555229	VTA1	Q9NP79	Unlikely TB	Negative	1.76	0.04		Male	Gambia
C405	10.38219947	IL1RAP	Q9NPH3	Unlikely TB	Negative	1.76	0.04		Male	Gambia
C405	10.60073961	CRTAC1	Q9NQ79	Unlikely TB	Negative	1.76	0.04		Male	Gambia
C405	9.309562245	RTN4	Q9NQC3	Unlikely TB	Negative	1.76	0.04		Male	Gambia
C405	9.45554442	XPNPEP1	Q9NQW7	Unlikely TB	Negative	1.76	0.04		Male	Gambia
C405	9.552360437	PDLIM7	Q9NR12	Unlikely TB	Negative	1.76	0.04		Male	Gambia
C405	9.211100161	SAR1A	Q9NR31	Unlikely TB	Negative	1.76	0.04		Male	Gambia
C405	9.641251984	ATG3	Q9NT62	Unlikely TB	Negative	1.76	0.04		Male	Gambia
C405	9.484493725	OLA1	Q9NTK5	Unlikely TB	Negative	1.76	0.04		Male	Gambia
C405	17.41837426	CBLN4	Q9NTU7	Unlikely TB	Negative	1.76	0.04		Male	Gambia
C405	10.85125505	ARL8B	Q9NVJ2	Unlikely TB	Negative	1.76	0.04		Male	Gambia
C405	9.538335804	TUBA8	Q9NY65	Unlikely TB	Negative	1.76	0.04		Male	Gambia
C405	10.13062848	ERAP1	Q9NZ08	Unlikely TB	Negative	1.76	0.04		Male	Gambia
C405	10.35327867	ADA2	Q9NZK5	Unlikely TB	Negative	1.76	0.04		Male	Gambia
C405	10.42890122	C1RL	Q9NZP8	Unlikely TB	Negative	1.76	0.04		Male	Gambia
C405	10.96616039	C1RL	Q9NZP8-36-487	Unlikely TB	Negative	1.76	0.04		Male	Gambia
C405	8.951150947	ABRACL	Q9P1F3	Unlikely TB	Negative	1.76	0.04		Male	Gambia
C405	9.445260792	BIN2	Q9UBW5	Unlikely TB	Negative	1.76	0.04		Male	Gambia
C405	11.15387448	FBLN5	Q9UBX5	Unlikely TB	Negative	1.76	0.04		Male	Gambia
C405	11.33054674	FETUB	Q9UGM5	Unlikely TB	Negative	1.76	0.04		Male	Gambia
C405	11.69492475	PCYOX1	Q9UHG3	Unlikely TB	Negative	1.76	0.04		Male	Gambia
C405	10.29700288	DDX20	Q9UHI6	Unlikely TB	Negative	1.76	0.04		Male	Gambia
C405	9.961051756	DBNL	Q9UJU6	Unlikely TB	Negative	1.76	0.04		Male	Gambia
C405	11.04796193	SERPINA10	Q9UK55	Unlikely TB	Negative	1.76	0.04		Male	Gambia
C405	8.842393135	PSME2	Q9UL46	Unlikely TB	Negative	1.76	0.04		Male	Gambia
C405	14.93955548	TRPC5	Q9UL62	Unlikely TB	Negative	1.76	0.04		Male	Gambia
C405	11.83955264	HEG1	Q9ULI3	Unlikely TB	Negative	1.76	0.04		Male	Gambia
C405	9.735120836	CORO1C	Q9ULV4	Unlikely TB	Negative	1.76	0.04		Male	Gambia
C405	10.60653451	MINPP1	Q9UNW1	Unlikely TB	Negative	1.76	0.04		Male	Gambia
C405	9.471157358	RUVBL2	Q9Y230	Unlikely TB	Negative	1.76	0.04		Male	Gambia
C405	10.52310028	RUVBL1	Q9Y265	Unlikely TB	Negative	1.76	0.04		Male	Gambia
C405	9.879643849	TLN1	Q9Y490	Unlikely TB	Negative	1.76	0.04		Male	Gambia
C405	19.40613946	MYO5A	Q9Y4I1	Unlikely TB	Negative	1.76	0.04		Male	Gambia
C405	11.91361166	HYOU1	Q9Y4L1	Unlikely TB	Negative	1.76	0.04		Male	Gambia
C405	11.25308165	SUPT16H	Q9Y5B9	Unlikely TB	Negative	1.76	0.04		Male	Gambia
C405	11.00306812	ANGPTL3	Q9Y5C1	Unlikely TB	Negative	1.76	0.04		Male	Gambia
C405	10.15764681	COPG1	Q9Y678	Unlikely TB	Negative	1.76	0.04		Male	Gambia
C405	10.18649526	FCGBP	Q9Y6R7	Unlikely TB	Negative	1.76	0.04		Male	Gambia
C405	9.40744059	FCGBP	Q9Y6R7-24-5405	Unlikely TB	Negative	1.76	0.04		Male	Gambia
C405	11.05138674	COLEC10	Q9Y6Z7	Unlikely TB	Negative	1.76	0.04		Male	Gambia
C406	9.14524917	IGLV8-61	A0A075B6I0	Unlikely TB	Negative	1.9			Female	Gambia
C406	9.17423473	IGLV5-37	A0A075B6J1-20-123	Unlikely TB	Negative	1.9			Female	Gambia
C406	12.23960789	IGLV2-18	A0A075B6J9	Unlikely TB	Negative	1.9			Female	Gambia
C406	9.82746021	IGLV3-12	A0A075B6K2	Unlikely TB	Negative	1.9			Female	Gambia
C406	11.01790553	IGLV3-10	A0A075B6K4	Unlikely TB	Negative	1.9			Female	Gambia
C406	9.722939737	IGLV3-10	A0A075B6K4-20-115	Unlikely TB	Negative	1.9			Female	Gambia
C406	11.52604813	IGLV3-9	A0A075B6K5	Unlikely TB	Negative	1.9			Female	Gambia
C406	16.76947587	IGKV2-28	A0A075B6P5-20-120	Unlikely TB	Negative	1.9			Female	Gambia
C406	11.6837247	IGHV3-64	A0A075B6Q5	Unlikely TB	Negative	1.9			Female	Gambia
C406	9.562730745	IGKV2D-24	A0A075B6R9	Unlikely TB	Negative	1.9			Female	Gambia
C406	14.08514498	IGKV1D-17	A0A075B6S4-23-117	Unlikely TB	Negative	1.9			Female	Gambia
C406	10.47173769	IGKV1-27	A0A075B6S5	Unlikely TB	Negative	1.9			Female	Gambia
C406	16.43411021	IGKV1-37	A0A075B6S9-23-117	Unlikely TB	Negative	1.9			Female	Gambia
C406	9.82382824	IGKV3D-15	A0A087WSY6	Unlikely TB	Negative	1.9			Female	Gambia
C406	12.26499112	IGKV3D-15	A0A087WSY6-21-115	Unlikely TB	Negative	1.9			Female	Gambia
C406	10.18130328	IGKV2-40	A0A087WW87	Unlikely TB	Negative	1.9			Female	Gambia
C406	11.93923171	IGHV3-49	A0A0A0MS15	Unlikely TB	Negative	1.9			Female	Gambia
C406	12.57433245	IGHV3-49	A0A0A0MS15-20-119	Unlikely TB	Negative	1.9			Female	Gambia
C406	9.507938639	IGKV6D-21	A0A0A0MT36	Unlikely TB	Negative	1.9			Female	Gambia
C406	13.1136887	IGLV1-36	A0A0B4J1U3	Unlikely TB	Negative	1.9			Female	Gambia
C406	11.01758124	IGHV3-15	A0A0B4J1V0	Unlikely TB	Negative	1.9			Female	Gambia
C406	11.48371071	IGHV3-15	A0A0B4J1V0-20-119	Unlikely TB	Negative	1.9			Female	Gambia
C406	9.049179438	IGHV2-26	A0A0B4J1V2	Unlikely TB	Negative	1.9			Female	Gambia
C406	9.20692725	IGHV3-73	A0A0B4J1V6	Unlikely TB	Negative	1.9			Female	Gambia
C406	12.93985632	IGHV3-73	A0A0B4J1V6-20-119	Unlikely TB	Negative	1.9			Female	Gambia
C406	8.670290675	IGHV3-74	A0A0B4J1X5	Unlikely TB	Negative	1.9			Female	Gambia
C406	9.475045939	IGHV3-43	A0A0B4J1X8-20-118	Unlikely TB	Negative	1.9			Female	Gambia
C406	8.708143315	IGLV9-49	A0A0B4J1Y8	Unlikely TB	Negative	1.9			Female	Gambia
C406	9.444237265	IGLV9-49	A0A0B4J1Y8-20-123	Unlikely TB	Negative	1.9			Female	Gambia
C406	8.977990895	IGHV3-72	A0A0B4J1Y9	Unlikely TB	Negative	1.9			Female	Gambia
C406	15.21086364	IGKV1D-13	A0A0B4J2D9-23-117	Unlikely TB	Negative	1.9			Female	Gambia
C406	11.27729454	IGHV1-69D	A0A0B4J2H0	Unlikely TB	Negative	1.9			Female	Gambia
C406	9.080532468	IGKV6-21	A0A0C4DH24-20-114	Unlikely TB	Negative	1.9			Female	Gambia
C406	10.78814467	IGKV3D-20	A0A0C4DH25-21-116	Unlikely TB	Negative	1.9			Female	Gambia
C406	9.759221637	IGHV1-3	A0A0C4DH29	Unlikely TB	Negative	1.9			Female	Gambia
C406	10.07699607	IGHV1-18	A0A0C4DH31	Unlikely TB	Negative	1.9			Female	Gambia
C406	10.21888935	IGHV3-20	A0A0C4DH32-20-117	Unlikely TB	Negative	1.9			Female	Gambia
C406	11.18994224	IGHV1-24	A0A0C4DH33-20-117	Unlikely TB	Negative	1.9			Female	Gambia
C406	9.038782372	IGHV4-28	A0A0C4DH34	Unlikely TB	Negative	1.9			Female	Gambia
C406	12.12057787	IGHV3-35	A0A0C4DH35	Unlikely TB	Negative	1.9			Female	Gambia
C406	11.39901744	IGHV3-38	A0A0C4DH36	Unlikely TB	Negative	1.9			Female	Gambia
C406	13.67647081	IGHV5-51	A0A0C4DH38	Unlikely TB	Negative	1.9			Female	Gambia
C406	10.7599006	IGHV5-51	A0A0C4DH38-20-117	Unlikely TB	Negative	1.9			Female	Gambia
C406	11.21551914	IGHV3-66	A0A0C4DH42-20-116	Unlikely TB	Negative	1.9			Female	Gambia
C406	9.098653097	IGHV2-70D	A0A0C4DH43	Unlikely TB	Negative	1.9			Female	Gambia
C406	9.63305674	IGKV3D-7	A0A0C4DH55-24-119	Unlikely TB	Negative	1.9			Female	Gambia
C406	12.77052545	IGKV1-9	A0A0C4DH69-23-117	Unlikely TB	Negative	1.9			Female	Gambia
C406	12.05210335	IGKV1-6	A0A0C4DH72-23-117	Unlikely TB	Negative	1.9			Female	Gambia
C406	15.9748061	IGKV1-12	A0A0C4DH73-23-117	Unlikely TB	Negative	1.9			Female	Gambia
C406	9.607911112	IGHV7-4-1	A0A0J9YVY3-20-117	Unlikely TB	Negative	1.9			Female	Gambia
C406	12.82684676	IGHV3-64D	A0A0J9YX35	Unlikely TB	Negative	1.9			Female	Gambia
C406	10.48090523	IGLL5	B9A064	Unlikely TB	Negative	1.9			Female	Gambia
C406	10.17580443	PDLIM1	O00151	Unlikely TB	Negative	1.9			Female	Gambia
C406	9.629902739	MASP2	O00187	Unlikely TB	Negative	1.9			Female	Gambia
C406	11.01423378	MASP2	O00187-16-686	Unlikely TB	Negative	1.9			Female	Gambia
C406	9.046296494	RAB27B	O00194	Unlikely TB	Negative	1.9			Female	Gambia
C406	9.171443835	PSMD11	O00231	Unlikely TB	Negative	1.9			Female	Gambia
C406	8.988924148	PSMD12	O00232	Unlikely TB	Negative	1.9			Female	Gambia
C406	9.651128351	CLIC1	O00299	Unlikely TB	Negative	1.9			Female	Gambia
C406	10.19546781	QSOX1	O00391	Unlikely TB	Negative	1.9			Female	Gambia
C406	8.683392459	IPO5	O00410	Unlikely TB	Negative	1.9			Female	Gambia
C406	9.41022969	DNM1L	O00429	Unlikely TB	Negative	1.9			Female	Gambia
C406	9.444010365	STK25	O00506	Unlikely TB	Negative	1.9			Female	Gambia
C406	11.13197016	CHL1	O00533	Unlikely TB	Negative	1.9			Female	Gambia
C406	12.25393172	CHL1	O00533-25-1208	Unlikely TB	Negative	1.9			Female	Gambia
C406	10.78711447	NRP1	O14786	Unlikely TB	Negative	1.9			Female	Gambia
C406	12.18958922	APOL1	O14791	Unlikely TB	Negative	1.9			Female	Gambia
C406	8.924668686	PSMA7	O14818	Unlikely TB	Negative	1.9			Female	Gambia
C406	8.627589904	MYL12B	O14950	Unlikely TB	Negative	1.9			Female	Gambia
C406	9.235558732	XPO1	O14980	Unlikely TB	Negative	1.9			Female	Gambia
C406	9.321726591	ARPC1B	O15143	Unlikely TB	Negative	1.9			Female	Gambia
C406	14.40071373	ARPC2	O15144	Unlikely TB	Negative	1.9			Female	Gambia
C406	10.07243282	ARPC3	O15145	Unlikely TB	Negative	1.9			Female	Gambia
C406	9.324822956	ARPC5	O15511	Unlikely TB	Negative	1.9			Female	Gambia
C406	12.47462341	EIF4G3	O43432	Unlikely TB	Negative	1.9			Female	Gambia
C406	9.249513527	ACTN4	O43707	Unlikely TB	Negative	1.9			Female	Gambia
C406	11.8818022	CD5L	O43866	Unlikely TB	Negative	1.9			Female	Gambia
C406	8.793972516	CD5L	O43866-20-347	Unlikely TB	Negative	1.9			Female	Gambia
C406	10.04850348	PLIN3	O60664	Unlikely TB	Negative	1.9			Female	Gambia
C406	9.288706806	H2BC12	O60814	Unlikely TB	Negative	1.9			Female	Gambia
C406	14.50292454	FCGR3B	O75015	Unlikely TB	Negative	1.9			Female	Gambia
C406	9.279227947	FCGR3B	O75015-17-200	Unlikely TB	Negative	1.9			Female	Gambia
C406	9.3402687	WDR1	O75083	Unlikely TB	Negative	1.9			Female	Gambia
C406	12.74540421	ICOSLG	O75144	Unlikely TB	Negative	1.9			Female	Gambia
C406	8.644198034	CS	O75390	Unlikely TB	Negative	1.9			Female	Gambia
C406	9.712530312	SEC22B	O75396	Unlikely TB	Negative	1.9			Female	Gambia
C406	9.96097154	SKAP2	O75563	Unlikely TB	Negative	1.9			Female	Gambia
C406	13.01500395	FCN3	O75636	Unlikely TB	Negative	1.9			Female	Gambia
C406	9.85588714	ZMPSTE24	O75844	Unlikely TB	Negative	1.9			Female	Gambia
C406	9.26498639	IDH1	O75874	Unlikely TB	Negative	1.9			Female	Gambia
C406	11.31773305	ATRN	O75882	Unlikely TB	Negative	1.9			Female	Gambia
C406	10.14434206	ARL6IP5	O75915	Unlikely TB	Negative	1.9			Female	Gambia
C406	13.38054082	APOM	O95445	Unlikely TB	Negative	1.9			Female	Gambia
C406	12.82485815	PARN	O95453	Unlikely TB	Negative	1.9			Female	Gambia
C406	10.19388876	H6PD	O95479	Unlikely TB	Negative	1.9			Female	Gambia
C406	10.43298689	VNN1	O95497	Unlikely TB	Negative	1.9			Female	Gambia
C406	8.884601468	AP2A1	O95782	Unlikely TB	Negative	1.9			Female	Gambia
C406	9.454297452	CAVIN2	O95810	Unlikely TB	Negative	1.9			Female	Gambia
C406	9.881619791	LDHA	P00338	Unlikely TB	Negative	1.9			Female	Gambia
C406	9.465239753	ALDH1A1	P00352	Unlikely TB	Negative	1.9			Female	Gambia
C406	9.762838404	GLUD1	P00367	Unlikely TB	Negative	1.9			Female	Gambia
C406	9.41528511	CYB5R3	P00387	Unlikely TB	Negative	1.9			Female	Gambia
C406	12.19928224	CP	P00450	Unlikely TB	Negative	1.9			Female	Gambia
C406	9.179235708	CP	P00450-20-1065	Unlikely TB	Negative	1.9			Female	Gambia
C406	11.39694	F13A1	P00488	Unlikely TB	Negative	1.9			Female	Gambia
C406	9.493374058	PNP	P00491	Unlikely TB	Negative	1.9			Female	Gambia
C406	9.759613219	HPRT1	P00492	Unlikely TB	Negative	1.9			Female	Gambia
C406	10.11646448	PGK1	P00558	Unlikely TB	Negative	1.9			Female	Gambia
C406	9.205920462	AK1	P00568	Unlikely TB	Negative	1.9			Female	Gambia
C406	12.05155992	F2	P00734	Unlikely TB	Negative	1.9			Female	Gambia
C406	9.478353134	F2	P00734-364-622	Unlikely TB	Negative	1.9			Female	Gambia
C406	9.303091434	F2	P00734-44-622	Unlikely TB	Negative	1.9			Female	Gambia
C406	11.30446731	C1R	P00736	Unlikely TB	Negative	1.9			Female	Gambia
C406	13.60394362	HP	P00738	Unlikely TB	Negative	1.9			Female	Gambia
C406	9.680383627	HP	P00738-162-406	Unlikely TB	Negative	1.9			Female	Gambia
C406	10.20806668	HP	P00738-19-406	Unlikely TB	Negative	1.9			Female	Gambia
C406	12.91732667	HPR	P00739	Unlikely TB	Negative	1.9			Female	Gambia
C406	9.983776872	F9	P00740	Unlikely TB	Negative	1.9			Female	Gambia
C406	11.81494563	F10	P00742	Unlikely TB	Negative	1.9			Female	Gambia
C406	11.4897221	CFD	P00746	Unlikely TB	Negative	1.9			Female	Gambia
C406	11.99803709	PLG	P00747	Unlikely TB	Negative	1.9			Female	Gambia
C406	9.111573283	PLG	P00747-20-810	Unlikely TB	Negative	1.9			Female	Gambia
C406	12.11711287	F12	P00748	Unlikely TB	Negative	1.9			Female	Gambia
C406	11.83461407	CFB	P00751	Unlikely TB	Negative	1.9			Female	Gambia
C406	9.416558798	CFB	P00751-26-764	Unlikely TB	Negative	1.9			Female	Gambia
C406	9.50782284	CA1	P00915	Unlikely TB	Negative	1.9			Female	Gambia
C406	9.10148185	CA2	P00918	Unlikely TB	Negative	1.9			Female	Gambia
C406	13.31957319	SERPINC1	P01008	Unlikely TB	Negative	1.9			Female	Gambia
C406	14.76577104	SERPINC1	P01008-33-464	Unlikely TB	Negative	1.9			Female	Gambia
C406	12.77649072	SERPINA1	P01009	Unlikely TB	Negative	1.9			Female	Gambia
C406	12.25135034	SERPINA1	P01009-25-418	Unlikely TB	Negative	1.9			Female	Gambia
C406	11.20185955	SERPINA1	P01009-375-418	Unlikely TB	Negative	1.9			Female	Gambia
C406	12.36022922	SERPINA3	P01011	Unlikely TB	Negative	1.9			Female	Gambia
C406	13.01879884	SERPINA3	P01011-26-423	Unlikely TB	Negative	1.9			Female	Gambia
C406	12.99617234	AGT	P01019	Unlikely TB	Negative	1.9			Female	Gambia
C406	13.85807603	A2M	P01023	Unlikely TB	Negative	1.9			Female	Gambia
C406	11.00120335	A2M	P01023-24-1474	Unlikely TB	Negative	1.9			Female	Gambia
C406	12.36995568	C3	P01024	Unlikely TB	Negative	1.9			Female	Gambia
C406	11.64994525	C3	P01024-23-1663	Unlikely TB	Negative	1.9			Female	Gambia
C406	12.4139603	C5	P01031	Unlikely TB	Negative	1.9			Female	Gambia
C406	9.637013443	TIMP1	P01033-24-207	Unlikely TB	Negative	1.9			Female	Gambia
C406	10.72160361	CST3	P01034	Unlikely TB	Negative	1.9			Female	Gambia
C406	12.84971949	KNG1	P01042	Unlikely TB	Negative	1.9			Female	Gambia
C406	9.629232331	TGFB1	P01137	Unlikely TB	Negative	1.9			Female	Gambia
C406	9.963103685	IGF2	P01344	Unlikely TB	Negative	1.9			Female	Gambia
C406	9.293615058	IGF2	P01344-25-91	Unlikely TB	Negative	1.9			Female	Gambia
C406	13.08929594	JCHAIN	P01591	Unlikely TB	Negative	1.9			Female	Gambia
C406	8.803516729	JCHAIN	P01591-23-159	Unlikely TB	Negative	1.9			Female	Gambia
C406	12.92328365	IGKV1D-33	P01593	Unlikely TB	Negative	1.9			Female	Gambia
C406	16.95774781	IGKV1D-33	P01593-23-117	Unlikely TB	Negative	1.9			Female	Gambia
C406	13.74428903	IGKV1-39	P01597	Unlikely TB	Negative	1.9			Female	Gambia
C406	9.955404433	IGKV1-17	P01599	Unlikely TB	Negative	1.9			Female	Gambia
C406	10.15729934	IGKV1-5	P01602	Unlikely TB	Negative	1.9			Female	Gambia
C406	12.63093059	IGKV1-5	P01602-23-117	Unlikely TB	Negative	1.9			Female	Gambia
C406	11.58070432	IGKV3-20	P01619	Unlikely TB	Negative	1.9			Female	Gambia
C406	16.77058421	IGKV3-20	P01619-21-116	Unlikely TB	Negative	1.9			Female	Gambia
C406	12.02824338	IGLV1-47	P01700	Unlikely TB	Negative	1.9			Female	Gambia
C406	10.60138998	IGLV1-47	P01700-20-117	Unlikely TB	Negative	1.9			Female	Gambia
C406	13.96660756	IGLV1-51	P01701	Unlikely TB	Negative	1.9			Female	Gambia
C406	15.83416065	IGLV1-51	P01701-20-117	Unlikely TB	Negative	1.9			Female	Gambia
C406	14.39955505	IGLV1-40	P01703-20-118	Unlikely TB	Negative	1.9			Female	Gambia
C406	8.753945741	IGLV2-14	P01704	Unlikely TB	Negative	1.9			Female	Gambia
C406	8.971893788	IGLV3-19	P01714	Unlikely TB	Negative	1.9			Female	Gambia
C406	15.23633706	IGLV3-19	P01714-21-112	Unlikely TB	Negative	1.9			Female	Gambia
C406	11.07781384	IGLV3-25	P01717	Unlikely TB	Negative	1.9			Female	Gambia
C406	14.58005492	IGLV3-27	P01718-21-113	Unlikely TB	Negative	1.9			Female	Gambia
C406	12.56079445	IGLV6-57	P01721-20-117	Unlikely TB	Negative	1.9			Female	Gambia
C406	13.20317971	IGHV1-69	P01742	Unlikely TB	Negative	1.9			Female	Gambia
C406	15.22394955	IGHV1-46	P01743	Unlikely TB	Negative	1.9			Female	Gambia
C406	13.69099462	IGHV3-11	P01762-20-117	Unlikely TB	Negative	1.9			Female	Gambia
C406	12.39688349	IGHV3-23	P01764	Unlikely TB	Negative	1.9			Female	Gambia
C406	16.71900819	IGHV3-23	P01764-20-117	Unlikely TB	Negative	1.9			Female	Gambia
C406	8.339316508	IGHV3-13	P01766	Unlikely TB	Negative	1.9			Female	Gambia
C406	14.17734722	IGHV3-53	P01767-20-116	Unlikely TB	Negative	1.9			Female	Gambia
C406	11.27470815	IGHV3-30	P01768-20-117	Unlikely TB	Negative	1.9			Female	Gambia
C406	9.31767999	IGHV3-33	P01772	Unlikely TB	Negative	1.9			Female	Gambia
C406	9.01195287	IGHV3-7	P01780	Unlikely TB	Negative	1.9			Female	Gambia
C406	8.438310992	IGHV3-7	P01780-20-117	Unlikely TB	Negative	1.9			Female	Gambia
C406	13.01594984	IGHV3-9	P01782	Unlikely TB	Negative	1.9			Female	Gambia
C406	10.16610767	IGHV2-5	P01817	Unlikely TB	Negative	1.9			Female	Gambia
C406	10.0963615	IGHV4-39	P01824	Unlikely TB	Negative	1.9			Female	Gambia
C406	11.03163048	IGHV4-39	P01824-27-125	Unlikely TB	Negative	1.9			Female	Gambia
C406	8.991528472	PIGR	P01833	Unlikely TB	Negative	1.9			Female	Gambia
C406	11.80358049	PIGR	P01833-19-764	Unlikely TB	Negative	1.9			Female	Gambia
C406	13.59640006	IGKC	P01834	Unlikely TB	Negative	1.9			Female	Gambia
C406	9.793514251	IGHE	P01854	Unlikely TB	Negative	1.9			Female	Gambia
C406	13.39018543	IGHG1	P01857	Unlikely TB	Negative	1.9			Female	Gambia
C406	10.43588431	IGHG1	P01857-1-330	Unlikely TB	Negative	1.9			Female	Gambia
C406	12.62369593	IGHG2	P01859	Unlikely TB	Negative	1.9			Female	Gambia
C406	13.34094148	IGHG3	P01860	Unlikely TB	Negative	1.9			Female	Gambia
C406	16.50513752	IGHG4	P01861	Unlikely TB	Negative	1.9			Female	Gambia
C406	14.0343862	IGHM	P01871	Unlikely TB	Negative	1.9			Female	Gambia
C406	10.35194601	IGHM	P01871-1-453	Unlikely TB	Negative	1.9			Female	Gambia
C406	14.73279943	IGHA1	P01876	Unlikely TB	Negative	1.9			Female	Gambia
C406	12.08124568	IGHA1	P01876-1-353	Unlikely TB	Negative	1.9			Female	Gambia
C406	12.25639778	IGHA2	P01877	Unlikely TB	Negative	1.9			Female	Gambia
C406	14.38032948	IGHA2	P01877-1-340	Unlikely TB	Negative	1.9			Female	Gambia
C406	13.0312902	IGHD	P01880	Unlikely TB	Negative	1.9			Female	Gambia
C406	9.307846594	IGHD	P01880-1-384	Unlikely TB	Negative	1.9			Female	Gambia
C406	11.57976202	HLA-B	P01889	Unlikely TB	Negative	1.9			Female	Gambia
C406	8.710948514	HBE1	P02100	Unlikely TB	Negative	1.9			Female	Gambia
C406	10.17087936	COL1A1	P02452	Unlikely TB	Negative	1.9			Female	Gambia
C406	13.1922177	COL1A1	P02452-1219-1464	Unlikely TB	Negative	1.9			Female	Gambia
C406	9.296444521	KRT14	P02533	Unlikely TB	Negative	1.9			Female	Gambia
C406	9.64818192	KRT6A	P02538	Unlikely TB	Negative	1.9			Female	Gambia
C406	9.554630327	SPTA1	P02549	Unlikely TB	Negative	1.9			Female	Gambia
C406	15.10039081	APOA1	P02647	Unlikely TB	Negative	1.9			Female	Gambia
C406	11.86414978	APOA1	P02647-25-266	Unlikely TB	Negative	1.9			Female	Gambia
C406	13.98095085	APOE	P02649	Unlikely TB	Negative	1.9			Female	Gambia
C406	12.50121407	APOA2	P02652	Unlikely TB	Negative	1.9			Female	Gambia
C406	13.91676391	APOC1	P02654	Unlikely TB	Negative	1.9			Female	Gambia
C406	14.75866996	APOC1	P02654-29-83	Unlikely TB	Negative	1.9			Female	Gambia
C406	12.08606212	APOC2	P02655	Unlikely TB	Negative	1.9			Female	Gambia
C406	9.307263292	APOC2	P02655-23-101	Unlikely TB	Negative	1.9			Female	Gambia
C406	15.20018972	APOC2	P02655-29-101	Unlikely TB	Negative	1.9			Female	Gambia
C406	10.82293336	APOC3	P02656	Unlikely TB	Negative	1.9			Female	Gambia
C406	17.07180462	APOC3	P02656-21-99	Unlikely TB	Negative	1.9			Female	Gambia
C406	12.07079361	FGA	P02671	Unlikely TB	Negative	1.9			Female	Gambia
C406	12.70783259	FGA	P02671-20-35	Unlikely TB	Negative	1.9			Female	Gambia
C406	13.09798919	FGB	P02675	Unlikely TB	Negative	1.9			Female	Gambia
C406	14.58000835	FGB	P02675-31-44	Unlikely TB	Negative	1.9			Female	Gambia
C406	12.31201718	FGG	P02679	Unlikely TB	Negative	1.9			Female	Gambia
C406	9.430233813	FGG	P02679-27-453	Unlikely TB	Negative	1.9			Female	Gambia
C406	9.366268813	SLC4A1	P02730	Unlikely TB	Negative	1.9			Female	Gambia
C406	9.478997401	CRP	P02741	Unlikely TB	Negative	1.9			Female	Gambia
C406	10.45049301	APCS	P02743	Unlikely TB	Negative	1.9			Female	Gambia
C406	10.76436413	C1QA	P02745	Unlikely TB	Negative	1.9			Female	Gambia
C406	12.7575835	C1QB	P02746	Unlikely TB	Negative	1.9			Female	Gambia
C406	13.1827734	C1QC	P02747	Unlikely TB	Negative	1.9			Female	Gambia
C406	11.52469182	C9	P02748	Unlikely TB	Negative	1.9			Female	Gambia
C406	12.82787014	APOH	P02749	Unlikely TB	Negative	1.9			Female	Gambia
C406	13.26667162	LRG1	P02750	Unlikely TB	Negative	1.9			Female	Gambia
C406	9.916274212	LRG1	P02750-36-347	Unlikely TB	Negative	1.9			Female	Gambia
C406	9.913176814	FN1	P02751	Unlikely TB	Negative	1.9			Female	Gambia
C406	12.97472827	RBP4	P02753	Unlikely TB	Negative	1.9			Female	Gambia
C406	13.17053288	AMBP	P02760	Unlikely TB	Negative	1.9			Female	Gambia
C406	15.81243526	AMBP	P02760-206-352	Unlikely TB	Negative	1.9			Female	Gambia
C406	12.2292162	ORM1	P02763	Unlikely TB	Negative	1.9			Female	Gambia
C406	12.31106761	AHSG	P02765	Unlikely TB	Negative	1.9			Female	Gambia
C406	13.3974777	TTR	P02766	Unlikely TB	Negative	1.9			Female	Gambia
C406	14.04799456	ALB	P02768	Unlikely TB	Negative	1.9			Female	Gambia
C406	11.71543931	ALB	P02768-25-609	Unlikely TB	Negative	1.9			Female	Gambia
C406	12.41524294	GC	P02774	Unlikely TB	Negative	1.9			Female	Gambia
C406	12.97899083	PPBP	P02775	Unlikely TB	Negative	1.9			Female	Gambia
C406	12.67606894	PPBP	P02775-35-128	Unlikely TB	Negative	1.9			Female	Gambia
C406	11.20413331	PF4	P02776	Unlikely TB	Negative	1.9			Female	Gambia
C406	10.94949275	TFRC	P02786	Unlikely TB	Negative	1.9			Female	Gambia
C406	14.63407109	TF	P02787	Unlikely TB	Negative	1.9			Female	Gambia
C406	10.45402764	TF	P02787-20-698	Unlikely TB	Negative	1.9			Female	Gambia
C406	10.3187848	LTF	P02788	Unlikely TB	Negative	1.9			Female	Gambia
C406	10.35129983	LTF	P02788-20-710	Unlikely TB	Negative	1.9			Female	Gambia
C406	13.90618118	HPX	P02790	Unlikely TB	Negative	1.9			Female	Gambia
C406	9.162320815	HPX	P02790-24-462	Unlikely TB	Negative	1.9			Female	Gambia
C406	9.305115026	ANG	P03950	Unlikely TB	Negative	1.9			Female	Gambia
C406	11.43882241	F11	P03951	Unlikely TB	Negative	1.9			Female	Gambia
C406	11.83114589	KLKB1	P03952	Unlikely TB	Negative	1.9			Female	Gambia
C406	15.40274239	KLKB1	P03952-20-390	Unlikely TB	Negative	1.9			Female	Gambia
C406	12.63549068	C4BPA	P04003	Unlikely TB	Negative	1.9			Female	Gambia
C406	14.21417252	VTN	P04004	Unlikely TB	Negative	1.9			Female	Gambia
C406	9.660348566	CAT	P04040	Unlikely TB	Negative	1.9			Female	Gambia
C406	11.44144556	FUCA1	P04066	Unlikely TB	Negative	1.9			Female	Gambia
C406	11.38678826	PROC	P04070	Unlikely TB	Negative	1.9			Female	Gambia
C406	9.550563819	ALDOA	P04075	Unlikely TB	Negative	1.9			Female	Gambia
C406	9.530819175	ANXA1	P04083	Unlikely TB	Negative	1.9			Female	Gambia
C406	12.30234412	APOB	P04114	Unlikely TB	Negative	1.9			Female	Gambia
C406	11.1805644	APOB	P04114-28-4563	Unlikely TB	Negative	1.9			Female	Gambia
C406	11.02504782	LCAT	P04180	Unlikely TB	Negative	1.9			Female	Gambia
C406	13.64374917	HRG	P04196	Unlikely TB	Negative	1.9			Female	Gambia
C406	9.699465292	HRG	P04196-19-525	Unlikely TB	Negative	1.9			Female	Gambia
C406	13.96488438	A1BG	P04217	Unlikely TB	Negative	1.9			Female	Gambia
C406	10.445866	A1BG	P04217-22-495	Unlikely TB	Negative	1.9			Female	Gambia
C406	10.0322247	KRT1	P04264	Unlikely TB	Negative	1.9			Female	Gambia
C406	9.846740771	VWF	P04275	Unlikely TB	Negative	1.9			Female	Gambia
C406	12.5379216	SHBG	P04278	Unlikely TB	Negative	1.9			Female	Gambia
C406	10.55196793	GAPDH	P04406	Unlikely TB	Negative	1.9			Female	Gambia
C406	9.202792991	IGKV1-16	P04430	Unlikely TB	Negative	1.9			Female	Gambia
C406	13.20509395	IGKV3-11	P04433	Unlikely TB	Negative	1.9			Female	Gambia
C406	17.49252127	IGKV3-11	P04433-21-115	Unlikely TB	Negative	1.9			Female	Gambia
C406	9.444413823	HLA-A	P04439	Unlikely TB	Negative	1.9			Female	Gambia
C406	9.295492365	CAPNS1	P04632	Unlikely TB	Negative	1.9			Female	Gambia
C406	9.604331121	HSPB1	P04792	Unlikely TB	Negative	1.9			Female	Gambia
C406	8.968170189	RPN1	P04843	Unlikely TB	Negative	1.9			Female	Gambia
C406	10.31098305	RPN2	P04844	Unlikely TB	Negative	1.9			Female	Gambia
C406	9.135232515	GNAI2	P04899	Unlikely TB	Negative	1.9			Female	Gambia
C406	11.6433792	ALDOB	P05062	Unlikely TB	Negative	1.9			Female	Gambia
C406	8.922209604	APP	P05067	Unlikely TB	Negative	1.9			Female	Gambia
C406	12.61831173	APOD	P05090	Unlikely TB	Negative	1.9			Female	Gambia
C406	11.7848572	APOD	P05090-21-189	Unlikely TB	Negative	1.9			Female	Gambia
C406	9.327492037	ITGB3	P05106	Unlikely TB	Negative	1.9			Female	Gambia
C406	8.991644327	S100A8	P05109	Unlikely TB	Negative	1.9			Female	Gambia
C406	12.50843782	SERPINA5	P05154	Unlikely TB	Negative	1.9			Female	Gambia
C406	13.13046235	SERPING1	P05155	Unlikely TB	Negative	1.9			Female	Gambia
C406	9.536693639	SERPING1	P05155-23-500	Unlikely TB	Negative	1.9			Female	Gambia
C406	11.75292788	CFI	P05156	Unlikely TB	Negative	1.9			Female	Gambia
C406	11.14454849	F13B	P05160	Unlikely TB	Negative	1.9			Female	Gambia
C406	11.45542533	MPO	P05164	Unlikely TB	Negative	1.9			Female	Gambia
C406	10.33722584	ICAM1	P05362	Unlikely TB	Negative	1.9			Female	Gambia
C406	9.638104162	RPLP0	P05388	Unlikely TB	Negative	1.9			Female	Gambia
C406	11.96212837	CLEC3B	P05452	Unlikely TB	Negative	1.9			Female	Gambia
C406	12.53733253	CLEC3B	P05452-22-202	Unlikely TB	Negative	1.9			Female	Gambia
C406	11.92693119	SERPINA7	P05543	Unlikely TB	Negative	1.9			Female	Gambia
C406	12.88618775	SERPIND1	P05546	Unlikely TB	Negative	1.9			Female	Gambia
C406	9.692598327	ITGB1	P05556	Unlikely TB	Negative	1.9			Female	Gambia
C406	11.88274321	BCHE	P06276	Unlikely TB	Negative	1.9			Female	Gambia
C406	10.87150083	IGKV4-1	P06312	Unlikely TB	Negative	1.9			Female	Gambia
C406	8.77945774	IGKV4-1	P06312-21-121	Unlikely TB	Negative	1.9			Female	Gambia
C406	9.358191051	IGHV4-34	P06331	Unlikely TB	Negative	1.9			Female	Gambia
C406	11.91441651	GSN	P06396	Unlikely TB	Negative	1.9			Female	Gambia
C406	18.92659416	GSN	P06396-28-782	Unlikely TB	Negative	1.9			Female	Gambia
C406	10.31242085	PTMA	P06454	Unlikely TB	Negative	1.9			Female	Gambia
C406	8.996636408	ATP5F1B	P06576	Unlikely TB	Negative	1.9			Female	Gambia
C406	12.83229085	C2	P06681	Unlikely TB	Negative	1.9			Female	Gambia
C406	9.171916407	S100A9	P06702	Unlikely TB	Negative	1.9			Female	Gambia
C406	13.52498459	APOA4	P06727	Unlikely TB	Negative	1.9			Female	Gambia
C406	9.77735412	APOA4	P06727-21-396	Unlikely TB	Negative	1.9			Female	Gambia
C406	9.842883145	ENO1	P06733	Unlikely TB	Negative	1.9			Female	Gambia
C406	10.05685518	PYGL	P06737	Unlikely TB	Negative	1.9			Female	Gambia
C406	14.33986477	NPM1	P06748	Unlikely TB	Negative	1.9			Female	Gambia
C406	8.85390082	TPM3	P06753	Unlikely TB	Negative	1.9			Female	Gambia
C406	10.65454425	LDHB	P07195	Unlikely TB	Negative	1.9			Female	Gambia
C406	11.86383464	PROS1	P07225	Unlikely TB	Negative	1.9			Female	Gambia
C406	10.30299646	P4HB	P07237	Unlikely TB	Negative	1.9			Female	Gambia
C406	10.0101067	CSF1R	P07333	Unlikely TB	Negative	1.9			Female	Gambia
C406	11.11627623	C8A	P07357	Unlikely TB	Negative	1.9			Female	Gambia
C406	12.08071306	C8B	P07358	Unlikely TB	Negative	1.9			Female	Gambia
C406	10.53636195	GP1BA	P07359	Unlikely TB	Negative	1.9			Female	Gambia
C406	12.29114394	C8G	P07360	Unlikely TB	Negative	1.9			Female	Gambia
C406	9.127155964	CAPN1	P07384	Unlikely TB	Negative	1.9			Female	Gambia
C406	9.233933388	TUBB	P07437	Unlikely TB	Negative	1.9			Female	Gambia
C406	11.58162675	PFN1	P07737	Unlikely TB	Negative	1.9			Female	Gambia
C406	9.087139194	BPGM	P07738	Unlikely TB	Negative	1.9			Female	Gambia
C406	14.51135881	EPRS1	P07814	Unlikely TB	Negative	1.9			Female	Gambia
C406	10.31465232	HSP90AA1	P07900	Unlikely TB	Negative	1.9			Female	Gambia
C406	9.39222989	HNRNPC	P07910	Unlikely TB	Negative	1.9			Female	Gambia
C406	9.867437717	TPM2	P07951	Unlikely TB	Negative	1.9			Female	Gambia
C406	9.54815483	SFTPB	P07988	Unlikely TB	Negative	1.9			Female	Gambia
C406	11.28631326	THBS1	P07996	Unlikely TB	Negative	1.9			Female	Gambia
C406	8.189418479	THBS1	P07996-19-1170	Unlikely TB	Negative	1.9			Female	Gambia
C406	16.34704518	ANXA6	P08133	Unlikely TB	Negative	1.9			Female	Gambia
C406	8.932454605	RHOC	P08134	Unlikely TB	Negative	1.9			Female	Gambia
C406	14.59106714	SERPINA6	P08185	Unlikely TB	Negative	1.9			Female	Gambia
C406	9.764992112	SLC3A2	P08195	Unlikely TB	Negative	1.9			Female	Gambia
C406	8.928313467	HSP90AB1	P08238	Unlikely TB	Negative	1.9			Female	Gambia
C406	9.92702019	HSP90AB1	P08238-2-724	Unlikely TB	Negative	1.9			Female	Gambia
C406	12.63522171	MMP2	P08253	Unlikely TB	Negative	1.9			Female	Gambia
C406	10.87082811	SOD3	P08294	Unlikely TB	Negative	1.9			Female	Gambia
C406	11.99765972	MGP	P08493	Unlikely TB	Negative	1.9			Female	Gambia
C406	9.094203489	ITGA2B	P08514	Unlikely TB	Negative	1.9			Female	Gambia
C406	11.58604053	LPA	P08519	Unlikely TB	Negative	1.9			Female	Gambia
C406	9.233700582	PLEK	P08567	Unlikely TB	Negative	1.9			Female	Gambia
C406	12.05097403	CD14	P08571	Unlikely TB	Negative	1.9			Female	Gambia
C406	9.616692107	CD14	P08571-20-367	Unlikely TB	Negative	1.9			Female	Gambia
C406	9.478812697	MYL3	P08590	Unlikely TB	Negative	1.9			Female	Gambia
C406	12.60754842	CFH	P08603	Unlikely TB	Negative	1.9			Female	Gambia
C406	9.315857067	FCGR3A	P08637	Unlikely TB	Negative	1.9			Female	Gambia
C406	9.466626353	FCGR3A	P08637-17-254	Unlikely TB	Negative	1.9			Female	Gambia
C406	9.204719085	VIM	P08670	Unlikely TB	Negative	1.9			Female	Gambia
C406	12.92853126	SERPINF2	P08697	Unlikely TB	Negative	1.9			Female	Gambia
C406	15.66745715	SERPINF2	P08697-40-491	Unlikely TB	Negative	1.9			Female	Gambia
C406	9.898009613	F7	P08709	Unlikely TB	Negative	1.9			Female	Gambia
C406	9.145965165	KRT16	P08779	Unlikely TB	Negative	1.9			Female	Gambia
C406	9.490200598	IGFBP1	P08833	Unlikely TB	Negative	1.9			Female	Gambia
C406	10.6146441	DBH	P09172	Unlikely TB	Negative	1.9			Female	Gambia
C406	9.370576346	GSTP1	P09211	Unlikely TB	Negative	1.9			Female	Gambia
C406	8.110826121	LGALS1	P09382	Unlikely TB	Negative	1.9			Female	Gambia
C406	9.591183017	SPARC	P09486	Unlikely TB	Negative	1.9			Female	Gambia
C406	8.845913399	TPM1	P09493	Unlikely TB	Negative	1.9			Female	Gambia
C406	12.4631239	C1S	P09871	Unlikely TB	Negative	1.9			Female	Gambia
C406	9.344705237	LTA4H	P09960	Unlikely TB	Negative	1.9			Female	Gambia
C406	13.65861255	C4A	P0C0L4	Unlikely TB	Negative	1.9			Female	Gambia
C406	12.34864165	C4B	P0C0L5	Unlikely TB	Negative	1.9			Female	Gambia
C406	7.578789375	C4B	P0C0L5-757-1446	Unlikely TB	Negative	1.9			Female	Gambia
C406	9.99336551	SAA1	P0DJI8	Unlikely TB	Negative	1.9			Female	Gambia
C406	8.948417553	SAA2	P0DJI9	Unlikely TB	Negative	1.9			Female	Gambia
C406	9.178195467	SAA2	P0DJI9-19-122	Unlikely TB	Negative	1.9			Female	Gambia
C406	9.219007779	HSPA1A	P0DMV8	Unlikely TB	Negative	1.9			Female	Gambia
C406	9.791532347	HSPA1A	P0DMV8-2-641	Unlikely TB	Negative	1.9			Female	Gambia
C406	12.03051439	IGLC2	P0DOY2	Unlikely TB	Negative	1.9			Female	Gambia
C406	20.55289195	IGLC2	P0DOY2-1-106	Unlikely TB	Negative	1.9			Female	Gambia
C406	10.05798157	IGLC3	P0DOY3	Unlikely TB	Negative	1.9			Female	Gambia
C406	10.13311865	IGHV1-8	P0DP01	Unlikely TB	Negative	1.9			Female	Gambia
C406	15.67362394	IGHV4-38-2	P0DP08-20-117	Unlikely TB	Negative	1.9			Female	Gambia
C406	9.36876733	CALM1	P0DP23	Unlikely TB	Negative	1.9			Female	Gambia
C406	13.28619172	IGHV3-38-3	P0DTE1	Unlikely TB	Negative	1.9			Female	Gambia
C406	9.822854371	SRGN	P10124	Unlikely TB	Negative	1.9			Female	Gambia
C406	9.091389954	TXN	P10599	Unlikely TB	Negative	1.9			Female	Gambia
C406	9.542110253	TXN	P10599-2-105	Unlikely TB	Negative	1.9			Female	Gambia
C406	9.674396103	CTSA	P10619	Unlikely TB	Negative	1.9			Female	Gambia
C406	10.95409772	C7	P10643	Unlikely TB	Negative	1.9			Female	Gambia
C406	8.884881093	PRKAR1A	P10644	Unlikely TB	Negative	1.9			Female	Gambia
C406	9.830542728	KIT	P10721	Unlikely TB	Negative	1.9			Female	Gambia
C406	9.248956156	HSPD1	P10809	Unlikely TB	Negative	1.9			Female	Gambia
C406	14.5024809	CLU	P10909	Unlikely TB	Negative	1.9			Female	Gambia
C406	10.97145159	CLU	P10909-23-449	Unlikely TB	Negative	1.9			Female	Gambia
C406	11.15421058	HSPA5	P11021	Unlikely TB	Negative	1.9			Female	Gambia
C406	9.77819039	HSPA8	P11142	Unlikely TB	Negative	1.9			Female	Gambia
C406	9.410815859	SLC2A1	P11166	Unlikely TB	Negative	1.9			Female	Gambia
C406	9.830693114	SLC2A3	P11169	Unlikely TB	Negative	1.9			Female	Gambia
C406	10.1331466	EPB41	P11171	Unlikely TB	Negative	1.9			Female	Gambia
C406	10.41080638	MBL2	P11226	Unlikely TB	Negative	1.9			Female	Gambia
C406	9.233201737	SPTB	P11277	Unlikely TB	Negative	1.9			Female	Gambia
C406	9.657540884	G6PD	P11413	Unlikely TB	Negative	1.9			Female	Gambia
C406	9.855399842	MTHFD1	P11586	Unlikely TB	Negative	1.9			Female	Gambia
C406	10.85175575	CETP	P11597	Unlikely TB	Negative	1.9			Female	Gambia
C406	11.31712745	CETP	P11597-18-493	Unlikely TB	Negative	1.9			Female	Gambia
C406	10.17850485	COL6A3	P12111	Unlikely TB	Negative	1.9			Female	Gambia
C406	11.54829567	COL6A3	P12111-26-3177	Unlikely TB	Negative	1.9			Female	Gambia
C406	9.682015164	SLC25A4	P12235	Unlikely TB	Negative	1.9			Female	Gambia
C406	9.643556093	SLC25A6	P12236	Unlikely TB	Negative	1.9			Female	Gambia
C406	11.05592561	F5	P12259	Unlikely TB	Negative	1.9			Female	Gambia
C406	9.275908275	ACTN1	P12814	Unlikely TB	Negative	1.9			Female	Gambia
C406	8.654134246	CDH1	P12830	Unlikely TB	Negative	1.9			Female	Gambia
C406	8.975901001	SRC	P12931	Unlikely TB	Negative	1.9			Female	Gambia
C406	9.576284325	GP1BB	P13224	Unlikely TB	Negative	1.9			Female	Gambia
C406	9.845232379	NCAM1	P13591	Unlikely TB	Negative	1.9			Female	Gambia
C406	11.36995736	ICAM2	P13598	Unlikely TB	Negative	1.9			Female	Gambia
C406	9.770899795	EEF2	P13639	Unlikely TB	Negative	1.9			Female	Gambia
C406	9.866137079	KRT10	P13645	Unlikely TB	Negative	1.9			Female	Gambia
C406	9.313718094	KRT5	P13647	Unlikely TB	Negative	1.9			Female	Gambia
C406	12.49784649	C6	P13671	Unlikely TB	Negative	1.9			Female	Gambia
C406	8.94813801	ALAD	P13716	Unlikely TB	Negative	1.9			Female	Gambia
C406	9.774714605	LCP1	P13796	Unlikely TB	Negative	1.9			Female	Gambia
C406	9.730747114	APEH	P13798	Unlikely TB	Negative	1.9			Female	Gambia
C406	9.196310654	ETFA	P13804	Unlikely TB	Negative	1.9			Female	Gambia
C406	11.00862251	SELL	P14151	Unlikely TB	Negative	1.9			Female	Gambia
C406	11.08769224	NID1	P14543	Unlikely TB	Negative	1.9			Female	Gambia
C406	9.613852516	PKM	P14618	Unlikely TB	Negative	1.9			Female	Gambia
C406	10.61330386	HSP90B1	P14625	Unlikely TB	Negative	1.9			Female	Gambia
C406	9.097226121	GP9	P14770	Unlikely TB	Negative	1.9			Female	Gambia
C406	9.780641987	MMP9	P14780	Unlikely TB	Negative	1.9			Female	Gambia
C406	10.202116	MMP9	P14780-20-93	Unlikely TB	Negative	1.9			Female	Gambia
C406	8.950229307	RAC2	P15153	Unlikely TB	Negative	1.9			Female	Gambia
C406	11.94588149	CPN1	P15169	Unlikely TB	Negative	1.9			Female	Gambia
C406	9.207646023	GSPT1	P15170	Unlikely TB	Negative	1.9			Female	Gambia
C406	8.893612093	NME1	P15531	Unlikely TB	Negative	1.9			Female	Gambia
C406	12.84023331	IGLL1	P15814	Unlikely TB	Negative	1.9			Female	Gambia
C406	11.6402091	CD44	P16070	Unlikely TB	Negative	1.9			Female	Gambia
C406	9.244297209	ANK1	P16157	Unlikely TB	Negative	1.9			Female	Gambia
C406	9.510611429	GLB1	P16278	Unlikely TB	Negative	1.9			Female	Gambia
C406	8.670554808	PECAM1	P16284	Unlikely TB	Negative	1.9			Female	Gambia
C406	9.429318556	EPB42	P16452	Unlikely TB	Negative	1.9			Female	Gambia
C406	9.487110235	ATP2A2	P16615	Unlikely TB	Negative	1.9			Female	Gambia
C406	8.944999342	CD36	P16671	Unlikely TB	Negative	1.9			Female	Gambia
C406	9.286291127	FAH	P16930	Unlikely TB	Negative	1.9			Female	Gambia
C406	9.329149688	GOT1	P17174	Unlikely TB	Negative	1.9			Female	Gambia
C406	9.415790369	ITGA2	P17301	Unlikely TB	Negative	1.9			Female	Gambia
C406	12.18175777	IGFBP3	P17936	Unlikely TB	Negative	1.9			Female	Gambia
C406	9.404119826	PSMC3	P17980	Unlikely TB	Negative	1.9			Female	Gambia
C406	10.41665865	TCP1	P17987	Unlikely TB	Negative	1.9			Female	Gambia
C406	9.773639798	ALOX12	P18054	Unlikely TB	Negative	1.9			Female	Gambia
C406	10.03645773	VCL	P18206	Unlikely TB	Negative	1.9			Female	Gambia
C406	12.36099499	LBP	P18428	Unlikely TB	Negative	1.9			Female	Gambia
C406	9.853470206	PGAM1	P18669	Unlikely TB	Negative	1.9			Female	Gambia
C406	8.857142737	SDC1	P18827	Unlikely TB	Negative	1.9			Female	Gambia
C406	9.668216693	GNAZ	P19086	Unlikely TB	Negative	1.9			Female	Gambia
C406	10.66641568	VCAM1	P19320	Unlikely TB	Negative	1.9			Female	Gambia
C406	8.818216542	HK1	P19367	Unlikely TB	Negative	1.9			Female	Gambia
C406	11.27205653	ORM2	P19652	Unlikely TB	Negative	1.9			Female	Gambia
C406	11.09969889	ORM2	P19652-19-201	Unlikely TB	Negative	1.9			Female	Gambia
C406	12.35368162	ITIH2	P19823	Unlikely TB	Negative	1.9			Female	Gambia
C406	12.84902208	ITIH1	P19827	Unlikely TB	Negative	1.9			Female	Gambia
C406	9.460732548	RAB6A	P20340	Unlikely TB	Negative	1.9			Female	Gambia
C406	9.32106495	PSMB1	P20618	Unlikely TB	Negative	1.9			Female	Gambia
C406	11.02360809	PZP	P20742	Unlikely TB	Negative	1.9			Female	Gambia
C406	11.39679084	C4BPB	P20851	Unlikely TB	Negative	1.9			Female	Gambia
C406	10.08889359	COL5A1	P20908	Unlikely TB	Negative	1.9			Female	Gambia
C406	9.4000655	CSRP1	P21291	Unlikely TB	Negative	1.9			Female	Gambia
C406	9.457995903	FLNA	P21333	Unlikely TB	Negative	1.9			Female	Gambia
C406	10.70136296	CD9	P21926-2-228	Unlikely TB	Negative	1.9			Female	Gambia
C406	9.769899612	COMT	P21964	Unlikely TB	Negative	1.9			Female	Gambia
C406	9.33503505	TGM2	P21980	Unlikely TB	Negative	1.9			Female	Gambia
C406	12.16541354	TNXB	P22105	Unlikely TB	Negative	1.9			Female	Gambia
C406	8.942849541	PAICS	P22234	Unlikely TB	Negative	1.9			Female	Gambia
C406	9.280751566	UBA1	P22314	Unlikely TB	Negative	1.9			Female	Gambia
C406	13.35735182	GPX3	P22352	Unlikely TB	Negative	1.9			Female	Gambia
C406	9.138911874	NME2	P22392	Unlikely TB	Negative	1.9			Female	Gambia
C406	9.304692306	HNRNPA2B1	P22626	Unlikely TB	Negative	1.9			Female	Gambia
C406	13.09127896	CPN2	P22792	Unlikely TB	Negative	1.9			Female	Gambia
C406	13.22538157	PROZ	P22891	Unlikely TB	Negative	1.9			Female	Gambia
C406	9.326635471	MRC1	P22897	Unlikely TB	Negative	1.9			Female	Gambia
C406	9.519472744	IGHV1-2	P23083	Unlikely TB	Negative	1.9			Female	Gambia
C406	11.20025465	FBLN1	P23142	Unlikely TB	Negative	1.9			Female	Gambia
C406	11.38749711	FBLN1	P23142-30-703	Unlikely TB	Negative	1.9			Female	Gambia
C406	14.05692365	TCEA1	P23193	Unlikely TB	Negative	1.9			Female	Gambia
C406	9.297421677	ITGA6	P23229	Unlikely TB	Negative	1.9			Female	Gambia
C406	9.395828685	PPIB	P23284	Unlikely TB	Negative	1.9			Female	Gambia
C406	9.768109375	WARS1	P23381	Unlikely TB	Negative	1.9			Female	Gambia
C406	12.17122378	PTPRG	P23470	Unlikely TB	Negative	1.9			Female	Gambia
C406	9.218702799	AHCY	P23526	Unlikely TB	Negative	1.9			Female	Gambia
C406	10.33324456	CFL1	P23528	Unlikely TB	Negative	1.9			Female	Gambia
C406	9.57229062	PRTN3	P24158	Unlikely TB	Negative	1.9			Female	Gambia
C406	8.607706302	EEF1B2	P24534	Unlikely TB	Negative	1.9			Female	Gambia
C406	8.996574293	TBXAS1	P24557	Unlikely TB	Negative	1.9			Female	Gambia
C406	10.33744759	IGFBP6	P24592	Unlikely TB	Negative	1.9			Female	Gambia
C406	12.4221099	IGFBP5	P24593	Unlikely TB	Negative	1.9			Female	Gambia
C406	10.33734688	TNC	P24821	Unlikely TB	Negative	1.9			Female	Gambia
C406	8.846152434	MYL9	P24844	Unlikely TB	Negative	1.9			Female	Gambia
C406	10.1027885	AZGP1	P25311	Unlikely TB	Negative	1.9			Female	Gambia
C406	9.259284547	ATP5F1A	P25705	Unlikely TB	Negative	1.9			Female	Gambia
C406	8.912461565	PSMA1	P25786	Unlikely TB	Negative	1.9			Female	Gambia
C406	9.384575459	PSMA2	P25787	Unlikely TB	Negative	1.9			Female	Gambia
C406	9.258970198	PSMA3	P25788	Unlikely TB	Negative	1.9			Female	Gambia
C406	9.767535297	MSN	P26038	Unlikely TB	Negative	1.9			Female	Gambia
C406	9.426974461	S100A4	P26447	Unlikely TB	Negative	1.9			Female	Gambia
C406	9.425470506	EEF1G	P26641	Unlikely TB	Negative	1.9			Female	Gambia
C406	10.22157097	MST1	P26927	Unlikely TB	Negative	1.9			Female	Gambia
C406	9.375194203	STOM	P27105	Unlikely TB	Negative	1.9			Female	Gambia
C406	15.2424973	PON1	P27169	Unlikely TB	Negative	1.9			Female	Gambia
C406	9.504742139	YWHAQ	P27348	Unlikely TB	Negative	1.9			Female	Gambia
C406	11.62677693	CALR	P27797	Unlikely TB	Negative	1.9			Female	Gambia
C406	9.424885132	CANX	P27824	Unlikely TB	Negative	1.9			Female	Gambia
C406	10.31374455	CFP	P27918	Unlikely TB	Negative	1.9			Female	Gambia
C406	9.934635168	PSMA5	P28066	Unlikely TB	Negative	1.9			Female	Gambia
C406	8.622761241	PTPN6	P29350	Unlikely TB	Negative	1.9			Female	Gambia
C406	10.09266961	TKT	P29401	Unlikely TB	Negative	1.9			Female	Gambia
C406	12.58138234	SERPINA4	P29622	Unlikely TB	Negative	1.9			Female	Gambia
C406	9.283253065	EEF1D	P29692	Unlikely TB	Negative	1.9			Female	Gambia
C406	9.312361657	PRDX6	P30041	Unlikely TB	Negative	1.9			Female	Gambia
C406	9.509081477	BLVRB	P30043	Unlikely TB	Negative	1.9			Female	Gambia
C406	9.282157753	PRDX5	P30044	Unlikely TB	Negative	1.9			Female	Gambia
C406	10.35594561	PRDX3	P30048	Unlikely TB	Negative	1.9			Female	Gambia
C406	9.849414488	PEBP1	P30086	Unlikely TB	Negative	1.9			Female	Gambia
C406	9.969844096	PDIA3	P30101	Unlikely TB	Negative	1.9			Female	Gambia
C406	9.528728324	PPP2R1A	P30153	Unlikely TB	Negative	1.9			Female	Gambia
C406	9.698899485	SERPINB1	P30740	Unlikely TB	Negative	1.9			Female	Gambia
C406	9.463648267	SERPINB1	P30740-1-379	Unlikely TB	Negative	1.9			Female	Gambia
C406	10.16623903	CPS1	P31327	Unlikely TB	Negative	1.9			Female	Gambia
C406	9.796432416	ATIC	P31939	Unlikely TB	Negative	1.9			Female	Gambia
C406	9.877362865	YWHAB	P31946	Unlikely TB	Negative	1.9			Female	Gambia
C406	9.379944293	STIP1	P31948	Unlikely TB	Negative	1.9			Female	Gambia
C406	9.750209875	PRDX2	P32119	Unlikely TB	Negative	1.9			Female	Gambia
C406	10.94229484	CDH5	P33151	Unlikely TB	Negative	1.9			Female	Gambia
C406	12.77376962	KIF5B	P33176	Unlikely TB	Negative	1.9			Female	Gambia
C406	10.30497653	MAN1A1	P33908	Unlikely TB	Negative	1.9			Female	Gambia
C406	9.270640446	HSPA4	P34932	Unlikely TB	Negative	1.9			Female	Gambia
C406	9.142271739	PRSS3	P35030	Unlikely TB	Negative	1.9			Female	Gambia
C406	9.396387294	PHB	P35232	Unlikely TB	Negative	1.9			Female	Gambia
C406	10.78876922	THBS4	P35443	Unlikely TB	Negative	1.9			Female	Gambia
C406	9.498822396	KRT9	P35527	Unlikely TB	Negative	1.9			Female	Gambia
C406	12.86505111	SAA4	P35542	Unlikely TB	Negative	1.9			Female	Gambia
C406	9.331981513	MYH9	P35579	Unlikely TB	Negative	1.9			Female	Gambia
C406	9.281319462	COPB2	P35606	Unlikely TB	Negative	1.9			Female	Gambia
C406	8.917599711	BSG	P35613	Unlikely TB	Negative	1.9			Female	Gambia
C406	13.57563705	IGFALS	P35858	Unlikely TB	Negative	1.9			Female	Gambia
C406	10.09753512	KRT2	P35908	Unlikely TB	Negative	1.9			Female	Gambia
C406	16.5836576	ATP5F1C	P36542	Unlikely TB	Negative	1.9			Female	Gambia
C406	11.80981483	SERPINF1	P36955	Unlikely TB	Negative	1.9			Female	Gambia
C406	12.40972017	CFHR2	P36980	Unlikely TB	Negative	1.9			Female	Gambia
C406	9.285854982	HPCAL1	P37235	Unlikely TB	Negative	1.9			Female	Gambia
C406	10.02571222	TAGLN2	P37802	Unlikely TB	Negative	1.9			Female	Gambia
C406	9.472437069	TALDO1	P37837	Unlikely TB	Negative	1.9			Female	Gambia
C406	10.00174464	SNCA	P37840-1-140	Unlikely TB	Negative	1.9			Female	Gambia
C406	9.500987138	HSPA9	P38646	Unlikely TB	Negative	1.9			Female	Gambia
C406	9.762829741	DDOST	P39656	Unlikely TB	Negative	1.9			Female	Gambia
C406	9.559601881	GP5	P40197	Unlikely TB	Negative	1.9			Female	Gambia
C406	8.643501837	CCT6A	P40227	Unlikely TB	Negative	1.9			Female	Gambia
C406	9.333946291	MDH1	P40925	Unlikely TB	Negative	1.9			Female	Gambia
C406	9.273133866	MDH2	P40926	Unlikely TB	Negative	1.9			Female	Gambia
C406	9.567279912	EIF2S3	P41091	Unlikely TB	Negative	1.9			Female	Gambia
C406	10.01074515	PTGDS	P41222	Unlikely TB	Negative	1.9			Female	Gambia
C406	8.802571049	ACTR1B	P42025	Unlikely TB	Negative	1.9			Female	Gambia
C406	9.909254057	PRCP	P42785	Unlikely TB	Negative	1.9			Female	Gambia
C406	9.818779466	MCAM	P43121	Unlikely TB	Negative	1.9			Female	Gambia
C406	12.36142873	BTD	P43251	Unlikely TB	Negative	1.9			Female	Gambia
C406	9.035688142	GPD2	P43304	Unlikely TB	Negative	1.9			Female	Gambia
C406	12.47714101	AFM	P43652	Unlikely TB	Negative	1.9			Female	Gambia
C406	10.23181654	AFM	P43652-22-599	Unlikely TB	Negative	1.9			Female	Gambia
C406	9.156978235	USP5	P45974	Unlikely TB	Negative	1.9			Female	Gambia
C406	8.779393867	CAPZA2	P47755	Unlikely TB	Negative	1.9			Female	Gambia
C406	9.32423222	CAPZB	P47756	Unlikely TB	Negative	1.9			Female	Gambia
C406	8.898212331	LIMS1	P48059	Unlikely TB	Negative	1.9			Female	Gambia
C406	9.678738079	ME1	P48163	Unlikely TB	Negative	1.9			Female	Gambia
C406	8.901693323	ARCN1	P48444	Unlikely TB	Negative	1.9			Female	Gambia
C406	9.487400025	CCT5	P48643	Unlikely TB	Negative	1.9			Female	Gambia
C406	10.93607962	IDH2	P48735	Unlikely TB	Negative	1.9			Female	Gambia
C406	10.4010528	MASP1	P48740	Unlikely TB	Negative	1.9			Female	Gambia
C406	9.172492797	CCT3	P49368	Unlikely TB	Negative	1.9			Female	Gambia
C406	8.966619352	TUFM	P49411	Unlikely TB	Negative	1.9			Female	Gambia
C406	9.108867355	PSMB3	P49720	Unlikely TB	Negative	1.9			Female	Gambia
C406	9.544776445	PSMB2	P49721	Unlikely TB	Negative	1.9			Female	Gambia
C406	9.280863398	COMP	P49747	Unlikely TB	Negative	1.9			Female	Gambia
C406	9.16619414	TMED10	P49755	Unlikely TB	Negative	1.9			Female	Gambia
C406	11.03770407	SELENOP	P49908	Unlikely TB	Negative	1.9			Female	Gambia
C406	13.43121043	CAMP	P49913	Unlikely TB	Negative	1.9			Female	Gambia
C406	9.417302289	GDI2	P50395	Unlikely TB	Negative	1.9			Female	Gambia
C406	9.389001838	VASP	P50552	Unlikely TB	Negative	1.9			Female	Gambia
C406	9.007301291	CCT8	P50990	Unlikely TB	Negative	1.9			Female	Gambia
C406	9.784580155	CCT4	P50991	Unlikely TB	Negative	1.9			Female	Gambia
C406	9.305640471	RAB5C	P51148	Unlikely TB	Negative	1.9			Female	Gambia
C406	9.793568123	RAB7A	P51149	Unlikely TB	Negative	1.9			Female	Gambia
C406	10.48021989	SSR4	P51571	Unlikely TB	Negative	1.9			Female	Gambia
C406	10.03494149	ALDH3A2	P51648	Unlikely TB	Negative	1.9			Female	Gambia
C406	14.57907907	LUM	P51884	Unlikely TB	Negative	1.9			Female	Gambia
C406	9.403128298	LUM	P51884-19-338	Unlikely TB	Negative	1.9			Female	Gambia
C406	9.764032442	ARHGDIA	P52565	Unlikely TB	Negative	1.9			Female	Gambia
C406	9.743370703	CAPZA1	P52907	Unlikely TB	Negative	1.9			Female	Gambia
C406	9.405710993	ACLY	P53396	Unlikely TB	Negative	1.9			Female	Gambia
C406	9.546569906	COPB1	P53618	Unlikely TB	Negative	1.9			Female	Gambia
C406	9.971931598	COPA	P53621	Unlikely TB	Negative	1.9			Female	Gambia
C406	9.726486946	RAD23B	P54727	Unlikely TB	Negative	1.9			Female	Gambia
C406	9.173016662	AK2	P54819	Unlikely TB	Negative	1.9			Female	Gambia
C406	9.911460673	NAPA	P54920	Unlikely TB	Negative	1.9			Female	Gambia
C406	11.45779626	EIF5	P55010	Unlikely TB	Negative	1.9			Female	Gambia
C406	11.99024663	APOC4	P55056	Unlikely TB	Negative	1.9			Female	Gambia
C406	11.6620405	PLTP	P55058	Unlikely TB	Negative	1.9			Female	Gambia
C406	13.28758427	PLTP	P55058-18-493	Unlikely TB	Negative	1.9			Female	Gambia
C406	9.411445608	VCP	P55072	Unlikely TB	Negative	1.9			Female	Gambia
C406	9.038802692	NAP1L1	P55209	Unlikely TB	Negative	1.9			Female	Gambia
C406	10.7734304	CDH13	P55290	Unlikely TB	Negative	1.9			Female	Gambia
C406	9.514632376	NPEPPS	P55786	Unlikely TB	Negative	1.9			Female	Gambia
C406	7.960618122	MARS1	P56192	Unlikely TB	Negative	1.9			Female	Gambia
C406	12.70396068	ANTXR2	P58335	Unlikely TB	Negative	1.9			Female	Gambia
C406	9.157128274	MTPN	P58546	Unlikely TB	Negative	1.9			Female	Gambia
C406	9.290269924	MYL6	P60660	Unlikely TB	Negative	1.9			Female	Gambia
C406	10.92798053	ACTB	P60709	Unlikely TB	Negative	1.9			Female	Gambia
C406	8.711907702	EIF4A1	P60842	Unlikely TB	Negative	1.9			Female	Gambia
C406	9.597687337	PSMA6	P60900	Unlikely TB	Negative	1.9			Female	Gambia
C406	10.20337311	CDC42	P60953	Unlikely TB	Negative	1.9			Female	Gambia
C406	8.861251885	DSTN	P60981	Unlikely TB	Negative	1.9			Female	Gambia
C406	10.01338427	KRTDAP	P60985	Unlikely TB	Negative	1.9			Female	Gambia
C406	8.916753478	RAB8A	P61006	Unlikely TB	Negative	1.9			Female	Gambia
C406	9.964719165	RAB5B	P61020	Unlikely TB	Negative	1.9			Female	Gambia
C406	10.05798157	RAB10	P61026	Unlikely TB	Negative	1.9			Female	Gambia
C406	9.829119946	UBE2N	P61088	Unlikely TB	Negative	1.9			Female	Gambia
C406	8.825974445	RAB14	P61106	Unlikely TB	Negative	1.9			Female	Gambia
C406	9.080649188	ACTR3	P61158	Unlikely TB	Negative	1.9			Female	Gambia
C406	9.217464062	ACTR2	P61160	Unlikely TB	Negative	1.9			Female	Gambia
C406	9.178586628	ACTR1A	P61163	Unlikely TB	Negative	1.9			Female	Gambia
C406	10.76243853	ARF3	P61204	Unlikely TB	Negative	1.9			Female	Gambia
C406	11.02248039	RAP1B	P61224	Unlikely TB	Negative	1.9			Female	Gambia
C406	9.082327072	RAP2B	P61225	Unlikely TB	Negative	1.9			Female	Gambia
C406	9.272303902	HSPE1	P61604	Unlikely TB	Negative	1.9			Female	Gambia
C406	16.13428305	LYZ	P61626-19-148	Unlikely TB	Negative	1.9			Female	Gambia
C406	10.74159099	B2M	P61769	Unlikely TB	Negative	1.9			Female	Gambia
C406	9.302169086	B2M	P61769-21-119	Unlikely TB	Negative	1.9			Female	Gambia
C406	9.647671676	HNRNPK	P61978	Unlikely TB	Negative	1.9			Female	Gambia
C406	8.950745393	YWHAG	P61981	Unlikely TB	Negative	1.9			Female	Gambia
C406	9.586397734	YWHAE	P62258	Unlikely TB	Negative	1.9			Female	Gambia
C406	9.396679163	RPS13	P62277	Unlikely TB	Negative	1.9			Female	Gambia
C406	10.23927188	TMSB4X	P62328	Unlikely TB	Negative	1.9			Female	Gambia
C406	9.088611979	PSMC6	P62333	Unlikely TB	Negative	1.9			Female	Gambia
C406	13.88432488	RPS6	P62753	Unlikely TB	Negative	1.9			Female	Gambia
C406	10.4437669	H4C1	P62805	Unlikely TB	Negative	1.9			Female	Gambia
C406	8.308225829	RAB1A	P62820	Unlikely TB	Negative	1.9			Female	Gambia
C406	9.43964564	RAN	P62826	Unlikely TB	Negative	1.9			Female	Gambia
C406	9.593378352	GNB1	P62873	Unlikely TB	Negative	1.9			Female	Gambia
C406	13.52498826	RPL10A	P62906	Unlikely TB	Negative	1.9			Female	Gambia
C406	9.50812406	PPIA	P62937	Unlikely TB	Negative	1.9			Female	Gambia
C406	9.735128991	PPIA	P62937-1-165	Unlikely TB	Negative	1.9			Female	Gambia
C406	14.16116395	RPS27A	P62979	Unlikely TB	Negative	1.9			Female	Gambia
C406	9.857691468	AP2B1	P63010	Unlikely TB	Negative	1.9			Female	Gambia
C406	10.32033739	YWHAZ	P63104	Unlikely TB	Negative	1.9			Female	Gambia
C406	9.185675979	EIF5A	P63241	Unlikely TB	Negative	1.9			Female	Gambia
C406	10.56310637	ACTG1	P63261	Unlikely TB	Negative	1.9			Female	Gambia
C406	9.277192486	TPM4	P67936	Unlikely TB	Negative	1.9			Female	Gambia
C406	10.29323417	ACTC1	P68032	Unlikely TB	Negative	1.9			Female	Gambia
C406	9.319476237	EEF1A1	P68104	Unlikely TB	Negative	1.9			Female	Gambia
C406	10.13858154	TUBA1B	P68363	Unlikely TB	Negative	1.9			Female	Gambia
C406	10.21375467	TUBA4A	P68366	Unlikely TB	Negative	1.9			Female	Gambia
C406	9.193413074	TUBB4B	P68371	Unlikely TB	Negative	1.9			Female	Gambia
C406	10.25869665	HBB	P68871	Unlikely TB	Negative	1.9			Female	Gambia
C406	9.202522339	HBG2	P69892	Unlikely TB	Negative	1.9			Female	Gambia
C406	10.59098066	HBA1	P69905	Unlikely TB	Negative	1.9			Female	Gambia
C406	9.045480604	CCT2	P78371	Unlikely TB	Negative	1.9			Female	Gambia
C406	9.235846821	GSTO1	P78417	Unlikely TB	Negative	1.9			Female	Gambia
C406	12.31033082	GPLD1	P80108	Unlikely TB	Negative	1.9			Female	Gambia
C406	8.865936089	S100A12	P80511	Unlikely TB	Negative	1.9			Female	Gambia
C406	11.42984826	IGLV3-21	P80748	Unlikely TB	Negative	1.9			Female	Gambia
C406	9.660842036	HSPG2	P98160	Unlikely TB	Negative	1.9			Female	Gambia
C406	14.61370695	CYCS	P99999	Unlikely TB	Negative	1.9			Female	Gambia
C406	9.347774803	Rv3404c	P9WKZ3	Unlikely TB	Negative	1.9			Female	Gambia
C406	9.077927308	atpA	P9WPU7	Unlikely TB	Negative	1.9			Female	Gambia
C406	9.422493171	MPP1	Q00013	Unlikely TB	Negative	1.9			Female	Gambia
C406	9.410377389	CLTC	Q00610	Unlikely TB	Negative	1.9			Female	Gambia
C406	9.447373799	CAP1	Q01518	Unlikely TB	Negative	1.9			Female	Gambia
C406	8.89503331	PFKP	Q01813	Unlikely TB	Negative	1.9			Female	Gambia
C406	8.912252437	GUCY1B1	Q02153	Unlikely TB	Negative	1.9			Female	Gambia
C406	8.924843443	PLGLB1	Q02325	Unlikely TB	Negative	1.9			Female	Gambia
C406	8.857402547	NUCB1	Q02818	Unlikely TB	Negative	1.9			Female	Gambia
C406	9.130002799	CFHR3	Q02985	Unlikely TB	Negative	1.9			Female	Gambia
C406	8.772882719	CFHR1	Q03591	Unlikely TB	Negative	1.9			Female	Gambia
C406	11.41603394	HGFAC	Q04756	Unlikely TB	Negative	1.9			Female	Gambia
C406	9.25021493	GLO1	Q04760	Unlikely TB	Negative	1.9			Female	Gambia
C406	9.126251659	YWHAH	Q04917	Unlikely TB	Negative	1.9			Female	Gambia
C406	10.26429702	PRKCD	Q05655	Unlikely TB	Negative	1.9			Female	Gambia
C406	11.25920017	CALD1	Q05682	Unlikely TB	Negative	1.9			Female	Gambia
C406	11.92940693	ITIH3	Q06033	Unlikely TB	Negative	1.9			Female	Gambia
C406	9.018578219	ITIH3	Q06033-35-651	Unlikely TB	Negative	1.9			Female	Gambia
C406	9.139882859	PSME1	Q06323	Unlikely TB	Negative	1.9			Female	Gambia
C406	9.622988857	FMOD	Q06828	Unlikely TB	Negative	1.9			Female	Gambia
C406	10.2011085	PRDX1	Q06830	Unlikely TB	Negative	1.9			Female	Gambia
C406	10.21766777	KLC1	Q07866	Unlikely TB	Negative	1.9			Female	Gambia
C406	9.664926673	LRP1	Q07954	Unlikely TB	Negative	1.9			Female	Gambia
C406	11.39040962	LGALS3BP	Q08380	Unlikely TB	Negative	1.9			Female	Gambia
C406	10.25617475	FGL1	Q08830	Unlikely TB	Negative	1.9			Female	Gambia
C406	8.788716547	nrp	Q10896	Unlikely TB	Negative	1.9			Female	Gambia
C406	10.47463235	EFEMP1	Q12805	Unlikely TB	Negative	1.9			Female	Gambia
C406	11.41056447	EFEMP1	Q12805-18-493	Unlikely TB	Negative	1.9			Female	Gambia
C406	13.05650876	CNTN1	Q12860	Unlikely TB	Negative	1.9			Female	Gambia
C406	10.51161968	SPP2	Q13103	Unlikely TB	Negative	1.9			Female	Gambia
C406	9.539120166	MMRN1	Q13201	Unlikely TB	Negative	1.9			Female	Gambia
C406	9.60121207	SELENBP1	Q13228	Unlikely TB	Negative	1.9			Female	Gambia
C406	11.1667132	SEMA3F	Q13275	Unlikely TB	Negative	1.9			Female	Gambia
C406	9.818067238	ILK	Q13418	Unlikely TB	Negative	1.9			Female	Gambia
C406	9.30702359	DCTN2	Q13561	Unlikely TB	Negative	1.9			Female	Gambia
C406	9.00024281	IQGAP2	Q13576	Unlikely TB	Negative	1.9			Female	Gambia
C406	9.521057184	STIM1	Q13586	Unlikely TB	Negative	1.9			Female	Gambia
C406	9.654336956	FHL1	Q13642	Unlikely TB	Negative	1.9			Female	Gambia
C406	11.8809865	APOF	Q13790	Unlikely TB	Negative	1.9			Female	Gambia
C406	9.995208913	ENPP2	Q13822	Unlikely TB	Negative	1.9			Female	Gambia
C406	9.647080722	DSG2	Q14126	Unlikely TB	Negative	1.9			Female	Gambia
C406	10.02709354	SEPTIN6	Q14141	Unlikely TB	Negative	1.9			Female	Gambia
C406	9.875330907	DCTN1	Q14203	Unlikely TB	Negative	1.9			Female	Gambia
C406	8.174963503	DYNC1H1	Q14204	Unlikely TB	Negative	1.9			Female	Gambia
C406	9.339376398	CTTN	Q14247	Unlikely TB	Negative	1.9			Female	Gambia
C406	11.14207844	FLOT2	Q14254	Unlikely TB	Negative	1.9			Female	Gambia
C406	11.19073441	FGL2	Q14314	Unlikely TB	Negative	1.9			Female	Gambia
C406	9.927551231	SPARCL1	Q14515	Unlikely TB	Negative	1.9			Female	Gambia
C406	11.16239488	HABP2	Q14520	Unlikely TB	Negative	1.9			Female	Gambia
C406	11.82824853	ITIH4	Q14624	Unlikely TB	Negative	1.9			Female	Gambia
C406	11.59259286	ITIH4	Q14624-29-661	Unlikely TB	Negative	1.9			Female	Gambia
C406	10.4488853	ITIH4	Q14624-689-930	Unlikely TB	Negative	1.9			Female	Gambia
C406	10.28730669	GANAB	Q14697	Unlikely TB	Negative	1.9			Female	Gambia
C406	9.124004018	LTBP1	Q14766	Unlikely TB	Negative	1.9			Female	Gambia
C406	9.572261178	KPNB1	Q14974	Unlikely TB	Negative	1.9			Female	Gambia
C406	9.324027863	SEPTIN2	Q15019	Unlikely TB	Negative	1.9			Female	Gambia
C406	10.90934515	POSTN	Q15063	Unlikely TB	Negative	1.9			Female	Gambia
C406	9.11429983	PDIA6	Q15084	Unlikely TB	Negative	1.9			Female	Gambia
C406	9.743923836	PCOLCE	Q15113	Unlikely TB	Negative	1.9			Female	Gambia
C406	10.90771373	PON3	Q15166	Unlikely TB	Negative	1.9			Female	Gambia
C406	11.23321094	PCBP1	Q15365	Unlikely TB	Negative	1.9			Female	Gambia
C406	10.05969511	PCBP2	Q15366	Unlikely TB	Negative	1.9			Female	Gambia
C406	10.76014573	RSU1	Q15404	Unlikely TB	Negative	1.9			Female	Gambia
C406	10.76211395	FCN2	Q15485	Unlikely TB	Negative	1.9			Female	Gambia
C406	10.64244323	TGFBI	Q15582	Unlikely TB	Negative	1.9			Female	Gambia
C406	10.16291056	MAPRE1	Q15691	Unlikely TB	Negative	1.9			Female	Gambia
C406	9.426181954	CD226	Q15762	Unlikely TB	Negative	1.9			Female	Gambia
C406	9.604756265	STXBP2	Q15833	Unlikely TB	Negative	1.9			Female	Gambia
C406	9.431056829	ZYX	Q15942	Unlikely TB	Negative	1.9			Female	Gambia
C406	9.266978416	SEPTIN7	Q16181	Unlikely TB	Negative	1.9			Female	Gambia
C406	10.90420516	ECM1	Q16610	Unlikely TB	Negative	1.9			Female	Gambia
C406	9.617327506	DBN1	Q16643	Unlikely TB	Negative	1.9			Female	Gambia
C406	11.01564864	MAN2A1	Q16706	Unlikely TB	Negative	1.9			Female	Gambia
C406	9.068977247	AOC3	Q16853	Unlikely TB	Negative	1.9			Female	Gambia
C406	8.55034843	IMMT	Q16891	Unlikely TB	Negative	1.9			Female	Gambia
C406	9.668582928	INF2	Q27J81	Unlikely TB	Negative	1.9			Female	Gambia
C406	9.286893628	DDI2	Q5TDH0	Unlikely TB	Negative	1.9			Female	Gambia
C406	13.67319518	ZFYVE26	Q68DK2	Unlikely TB	Negative	1.9			Female	Gambia
C406	11.70192798	VASN	Q6EMK4	Unlikely TB	Negative	1.9			Female	Gambia
C406	13.03566708	VASN	Q6EMK4-24-673	Unlikely TB	Negative	1.9			Female	Gambia
C406	8.893346648	LAIR1	Q6GTX8	Unlikely TB	Negative	1.9			Female	Gambia
C406	9.487604505	LAMTOR1	Q6IAA8	Unlikely TB	Negative	1.9			Female	Gambia
C406	8.561611568	TWF2	Q6IBS0	Unlikely TB	Negative	1.9			Female	Gambia
C406	19.61309895	FAHD1	Q6P587	Unlikely TB	Negative	1.9			Female	Gambia
C406	11.33278273	PLXDC2	Q6UX71	Unlikely TB	Negative	1.9			Female	Gambia
C406	11.06654865	PI16	Q6UXB8	Unlikely TB	Negative	1.9			Female	Gambia
C406	10.06367503	CD109	Q6YHK3	Unlikely TB	Negative	1.9			Female	Gambia
C406	9.022907367	UNC13D	Q70J99	Unlikely TB	Negative	1.9			Female	Gambia
C406	8.763525242	TUBA1A	Q71U36	Unlikely TB	Negative	1.9			Female	Gambia
C406	10.24217624	ADAMTS13	Q76LX8	Unlikely TB	Negative	1.9			Female	Gambia
C406	9.765011863	DOK3	Q7L591	Unlikely TB	Negative	1.9			Female	Gambia
C406	8.760307174	ABI3BP	Q7Z7G0	Unlikely TB	Negative	1.9			Female	Gambia
C406	11.41966921	MEGF8	Q7Z7M0	Unlikely TB	Negative	1.9			Female	Gambia
C406	10.27876747	SERPINA11	Q86U17	Unlikely TB	Negative	1.9			Female	Gambia
C406	9.904652434	OAF	Q86UD1	Unlikely TB	Negative	1.9			Female	Gambia
C406	10.23313847	FERMT3	Q86UX7	Unlikely TB	Negative	1.9			Female	Gambia
C406	9.452565954	CD163	Q86VB7	Unlikely TB	Negative	1.9			Female	Gambia
C406	9.312760726	CAND1	Q86VP6	Unlikely TB	Negative	1.9			Female	Gambia
C406	8.633234177	TREML1	Q86YW5	Unlikely TB	Negative	1.9			Female	Gambia
C406	9.260630388	LILRA3	Q8N6C8	Unlikely TB	Negative	1.9			Female	Gambia
C406	9.06325915	GOLM1	Q8NBJ4	Unlikely TB	Negative	1.9			Female	Gambia
C406	9.632441487	PCYOX1L	Q8NBM8	Unlikely TB	Negative	1.9			Female	Gambia
C406	10.90365846	PCSK9	Q8NBP7	Unlikely TB	Negative	1.9			Female	Gambia
C406	8.405988383	TXNDC5	Q8NBS9	Unlikely TB	Negative	1.9			Female	Gambia
C406	11.7735101	ANGPTL6	Q8NI99	Unlikely TB	Negative	1.9			Female	Gambia
C406	9.12994436	PDCD6IP	Q8WUM4	Unlikely TB	Negative	1.9			Female	Gambia
C406	8.76230624	BRK1	Q8WUW1	Unlikely TB	Negative	1.9			Female	Gambia
C406	9.305514845	OIT3	Q8WWZ8	Unlikely TB	Negative	1.9			Female	Gambia
C406	9.944168568	MUC16	Q8WXI7	Unlikely TB	Negative	1.9			Female	Gambia
C406	10.26698996	TTN	Q8WZ42	Unlikely TB	Negative	1.9			Female	Gambia
C406	10.6030933	CFHR4	Q92496	Unlikely TB	Negative	1.9			Female	Gambia
C406	10.64965104	PRG4	Q92954	Unlikely TB	Negative	1.9			Female	Gambia
C406	8.806864717	ATP2A3	Q93084	Unlikely TB	Negative	1.9			Female	Gambia
C406	8.063309338	PDLIM5	Q96HC4	Unlikely TB	Negative	1.9			Female	Gambia
C406	12.27001718	CPB2	Q96IY4	Unlikely TB	Negative	1.9			Female	Gambia
C406	16.52027109	CPB2	Q96IY4-23-114	Unlikely TB	Negative	1.9			Female	Gambia
C406	11.66315159	CNDP1	Q96KN2	Unlikely TB	Negative	1.9			Female	Gambia
C406	8.958753097	PRAP1	Q96NZ9	Unlikely TB	Negative	1.9			Female	Gambia
C406	11.09599147	PRAP1	Q96NZ9-21-151	Unlikely TB	Negative	1.9			Female	Gambia
C406	12.61720422	PGLYRP2	Q96PD5	Unlikely TB	Negative	1.9			Female	Gambia
C406	8.440934923	PUS7	Q96PZ0	Unlikely TB	Negative	1.9			Female	Gambia
C406	9.311825126	VPS35	Q96QK1	Unlikely TB	Negative	1.9			Female	Gambia
C406	11.85503597	SCGB3A1	Q96QR1	Unlikely TB	Negative	1.9			Female	Gambia
C406	9.371861128	CNN2	Q99439	Unlikely TB	Negative	1.9			Female	Gambia
C406	9.54929754	PARK7	Q99497	Unlikely TB	Negative	1.9			Female	Gambia
C406	9.677545864	PHB2	Q99623	Unlikely TB	Negative	1.9			Female	Gambia
C406	10.03385744	OLFM1	Q99784	Unlikely TB	Negative	1.9			Female	Gambia
C406	9.532375399	CCT7	Q99832	Unlikely TB	Negative	1.9			Female	Gambia
C406	12.48104096	RARRES2	Q99969	Unlikely TB	Negative	1.9			Female	Gambia
C406	8.764970958	CORO1B	Q9BR76	Unlikely TB	Negative	1.9			Female	Gambia
C406	9.188216967	ESYT1	Q9BSJ8	Unlikely TB	Negative	1.9			Female	Gambia
C406	9.662806853	FUCA2	Q9BTY2	Unlikely TB	Negative	1.9			Female	Gambia
C406	9.732948083	PDCD10	Q9BUL8	Unlikely TB	Negative	1.9			Female	Gambia
C406	11.25193001	COLEC11	Q9BWP8	Unlikely TB	Negative	1.9			Female	Gambia
C406	10.45559024	CFHR5	Q9BXR6	Unlikely TB	Negative	1.9			Female	Gambia
C406	12.85391407	CRNKL1	Q9BZJ0	Unlikely TB	Negative	1.9			Female	Gambia
C406	9.890922968	RTN4R	Q9BZR6	Unlikely TB	Negative	1.9			Female	Gambia
C406	9.523575336	TOLLIP	Q9H0E2	Unlikely TB	Negative	1.9			Female	Gambia
C406	9.652766107	RAB1B	Q9H0U4	Unlikely TB	Negative	1.9			Female	Gambia
C406	10.71549575	SH3BGRL3	Q9H299	Unlikely TB	Negative	1.9			Female	Gambia
C406	9.677008956	RNPEP	Q9H4A4	Unlikely TB	Negative	1.9			Female	Gambia
C406	13.1009107	RNPEP	Q9H4A4-2-650	Unlikely TB	Negative	1.9			Female	Gambia
C406	8.754441601	DPEP2	Q9H4A9	Unlikely TB	Negative	1.9			Female	Gambia
C406	9.289913441	TUBB1	Q9H4B7	Unlikely TB	Negative	1.9			Female	Gambia
C406	10.32253116	PLEKHA4	Q9H4M7	Unlikely TB	Negative	1.9			Female	Gambia
C406	9.448855297	EHD1	Q9H4M9	Unlikely TB	Negative	1.9			Female	Gambia
C406	8.948187198	RGCC	Q9H4X1	Unlikely TB	Negative	1.9			Female	Gambia
C406	9.452794167	PARVB	Q9HBI1	Unlikely TB	Negative	1.9			Female	Gambia
C406	9.757230897	APMAP	Q9HDC9	Unlikely TB	Negative	1.9			Female	Gambia
C406	8.691671862	VTA1	Q9NP79	Unlikely TB	Negative	1.9			Female	Gambia
C406	10.33457816	IL1RAP	Q9NPH3	Unlikely TB	Negative	1.9			Female	Gambia
C406	10.11499971	CRTAC1	Q9NQ79	Unlikely TB	Negative	1.9			Female	Gambia
C406	9.38014988	RTN4	Q9NQC3	Unlikely TB	Negative	1.9			Female	Gambia
C406	9.965728326	XPNPEP1	Q9NQW7	Unlikely TB	Negative	1.9			Female	Gambia
C406	8.459882802	PDLIM7	Q9NR12	Unlikely TB	Negative	1.9			Female	Gambia
C406	9.789039355	SAR1A	Q9NR31	Unlikely TB	Negative	1.9			Female	Gambia
C406	9.204544792	ATG3	Q9NT62	Unlikely TB	Negative	1.9			Female	Gambia
C406	8.590907367	OLA1	Q9NTK5	Unlikely TB	Negative	1.9			Female	Gambia
C406	16.39408707	CBLN4	Q9NTU7	Unlikely TB	Negative	1.9			Female	Gambia
C406	9.394526031	ARL8B	Q9NVJ2	Unlikely TB	Negative	1.9			Female	Gambia
C406	9.453257229	TUBA8	Q9NY65	Unlikely TB	Negative	1.9			Female	Gambia
C406	10.82412822	ERAP1	Q9NZ08	Unlikely TB	Negative	1.9			Female	Gambia
C406	9.647266543	ADA2	Q9NZK5	Unlikely TB	Negative	1.9			Female	Gambia
C406	9.380801943	C1RL	Q9NZP8	Unlikely TB	Negative	1.9			Female	Gambia
C406	11.25084175	C1RL	Q9NZP8-36-487	Unlikely TB	Negative	1.9			Female	Gambia
C406	8.846384347	ABRACL	Q9P1F3	Unlikely TB	Negative	1.9			Female	Gambia
C406	8.834952397	BIN2	Q9UBW5	Unlikely TB	Negative	1.9			Female	Gambia
C406	8.891808712	FBLN5	Q9UBX5	Unlikely TB	Negative	1.9			Female	Gambia
C406	12.16697231	FETUB	Q9UGM5	Unlikely TB	Negative	1.9			Female	Gambia
C406	10.50329905	PCYOX1	Q9UHG3	Unlikely TB	Negative	1.9			Female	Gambia
C406	11.09789767	DDX20	Q9UHI6	Unlikely TB	Negative	1.9			Female	Gambia
C406	9.055303651	DBNL	Q9UJU6	Unlikely TB	Negative	1.9			Female	Gambia
C406	11.06194333	SERPINA10	Q9UK55	Unlikely TB	Negative	1.9			Female	Gambia
C406	9.479828052	PSME2	Q9UL46	Unlikely TB	Negative	1.9			Female	Gambia
C406	16.26942653	TRPC5	Q9UL62	Unlikely TB	Negative	1.9			Female	Gambia
C406	10.93114569	HEG1	Q9ULI3	Unlikely TB	Negative	1.9			Female	Gambia
C406	8.96536927	CORO1C	Q9ULV4	Unlikely TB	Negative	1.9			Female	Gambia
C406	10.28068047	MINPP1	Q9UNW1	Unlikely TB	Negative	1.9			Female	Gambia
C406	9.322442507	RUVBL2	Q9Y230	Unlikely TB	Negative	1.9			Female	Gambia
C406	9.366689489	RUVBL1	Q9Y265	Unlikely TB	Negative	1.9			Female	Gambia
C406	9.753871655	TLN1	Q9Y490	Unlikely TB	Negative	1.9			Female	Gambia
C406	19.99137879	MYO5A	Q9Y4I1	Unlikely TB	Negative	1.9			Female	Gambia
C406	11.94373113	HYOU1	Q9Y4L1	Unlikely TB	Negative	1.9			Female	Gambia
C406	10.95836485	SUPT16H	Q9Y5B9	Unlikely TB	Negative	1.9			Female	Gambia
C406	12.00699485	ANGPTL3	Q9Y5C1	Unlikely TB	Negative	1.9			Female	Gambia
C406	8.864087927	COPG1	Q9Y678	Unlikely TB	Negative	1.9			Female	Gambia
C406	9.512011472	FCGBP	Q9Y6R7	Unlikely TB	Negative	1.9			Female	Gambia
C406	9.212676862	FCGBP	Q9Y6R7-24-5405	Unlikely TB	Negative	1.9			Female	Gambia
C406	11.08388342	COLEC10	Q9Y6Z7	Unlikely TB	Negative	1.9			Female	Gambia
C407	8.791136446	IGLV8-61	A0A075B6I0	Unlikely TB	Negative	-0.3			Female	Gambia
C407	9.259171277	IGLV5-37	A0A075B6J1-20-123	Unlikely TB	Negative	-0.3			Female	Gambia
C407	12.22884788	IGLV2-18	A0A075B6J9	Unlikely TB	Negative	-0.3			Female	Gambia
C407	10.47848928	IGLV3-12	A0A075B6K2	Unlikely TB	Negative	-0.3			Female	Gambia
C407	11.30636757	IGLV3-10	A0A075B6K4	Unlikely TB	Negative	-0.3			Female	Gambia
C407	8.946920206	IGLV3-10	A0A075B6K4-20-115	Unlikely TB	Negative	-0.3			Female	Gambia
C407	9.060486447	IGLV3-9	A0A075B6K5	Unlikely TB	Negative	-0.3			Female	Gambia
C407	15.23871113	IGKV2-28	A0A075B6P5-20-120	Unlikely TB	Negative	-0.3			Female	Gambia
C407	11.01518046	IGHV3-64	A0A075B6Q5	Unlikely TB	Negative	-0.3			Female	Gambia
C407	9.036569825	IGKV2D-24	A0A075B6R9	Unlikely TB	Negative	-0.3			Female	Gambia
C407	13.09562476	IGKV1D-17	A0A075B6S4-23-117	Unlikely TB	Negative	-0.3			Female	Gambia
C407	12.69662812	IGKV1-27	A0A075B6S5	Unlikely TB	Negative	-0.3			Female	Gambia
C407	13.12133053	IGKV1-37	A0A075B6S9-23-117	Unlikely TB	Negative	-0.3			Female	Gambia
C407	9.785564666	IGKV3D-15	A0A087WSY6	Unlikely TB	Negative	-0.3			Female	Gambia
C407	12.09280383	IGKV3D-15	A0A087WSY6-21-115	Unlikely TB	Negative	-0.3			Female	Gambia
C407	9.359772524	IGKV2-40	A0A087WW87	Unlikely TB	Negative	-0.3			Female	Gambia
C407	11.37767084	IGHV3-49	A0A0A0MS15	Unlikely TB	Negative	-0.3			Female	Gambia
C407	12.22908005	IGHV3-49	A0A0A0MS15-20-119	Unlikely TB	Negative	-0.3			Female	Gambia
C407	9.242132176	IGKV6D-21	A0A0A0MT36	Unlikely TB	Negative	-0.3			Female	Gambia
C407	13.06462932	IGLV1-36	A0A0B4J1U3	Unlikely TB	Negative	-0.3			Female	Gambia
C407	11.19434526	IGHV3-15	A0A0B4J1V0	Unlikely TB	Negative	-0.3			Female	Gambia
C407	10.03356494	IGHV3-15	A0A0B4J1V0-20-119	Unlikely TB	Negative	-0.3			Female	Gambia
C407	11.37367435	IGHV2-26	A0A0B4J1V2	Unlikely TB	Negative	-0.3			Female	Gambia
C407	9.51330946	IGHV3-73	A0A0B4J1V6	Unlikely TB	Negative	-0.3			Female	Gambia
C407	12.78859544	IGHV3-73	A0A0B4J1V6-20-119	Unlikely TB	Negative	-0.3			Female	Gambia
C407	9.353379454	IGHV3-74	A0A0B4J1X5	Unlikely TB	Negative	-0.3			Female	Gambia
C407	8.883731705	IGHV3-43	A0A0B4J1X8-20-118	Unlikely TB	Negative	-0.3			Female	Gambia
C407	11.68687559	IGLV9-49	A0A0B4J1Y8	Unlikely TB	Negative	-0.3			Female	Gambia
C407	11.07134539	IGLV9-49	A0A0B4J1Y8-20-123	Unlikely TB	Negative	-0.3			Female	Gambia
C407	9.465272778	IGHV3-72	A0A0B4J1Y9	Unlikely TB	Negative	-0.3			Female	Gambia
C407	14.854743	IGKV1D-13	A0A0B4J2D9-23-117	Unlikely TB	Negative	-0.3			Female	Gambia
C407	12.43579066	IGHV1-69D	A0A0B4J2H0	Unlikely TB	Negative	-0.3			Female	Gambia
C407	10.77684568	IGKV6-21	A0A0C4DH24-20-114	Unlikely TB	Negative	-0.3			Female	Gambia
C407	12.03892716	IGKV3D-20	A0A0C4DH25-21-116	Unlikely TB	Negative	-0.3			Female	Gambia
C407	10.00334205	IGHV1-3	A0A0C4DH29	Unlikely TB	Negative	-0.3			Female	Gambia
C407	10.46852184	IGHV1-18	A0A0C4DH31	Unlikely TB	Negative	-0.3			Female	Gambia
C407	10.62150506	IGHV3-20	A0A0C4DH32-20-117	Unlikely TB	Negative	-0.3			Female	Gambia
C407	10.89178087	IGHV1-24	A0A0C4DH33-20-117	Unlikely TB	Negative	-0.3			Female	Gambia
C407	9.147085672	IGHV4-28	A0A0C4DH34	Unlikely TB	Negative	-0.3			Female	Gambia
C407	12.39595235	IGHV3-35	A0A0C4DH35	Unlikely TB	Negative	-0.3			Female	Gambia
C407	11.79274872	IGHV3-38	A0A0C4DH36	Unlikely TB	Negative	-0.3			Female	Gambia
C407	12.52649178	IGHV5-51	A0A0C4DH38	Unlikely TB	Negative	-0.3			Female	Gambia
C407	11.4237357	IGHV5-51	A0A0C4DH38-20-117	Unlikely TB	Negative	-0.3			Female	Gambia
C407	11.80288343	IGHV3-66	A0A0C4DH42-20-116	Unlikely TB	Negative	-0.3			Female	Gambia
C407	9.265659888	IGHV2-70D	A0A0C4DH43	Unlikely TB	Negative	-0.3			Female	Gambia
C407	9.712458646	IGKV3D-7	A0A0C4DH55-24-119	Unlikely TB	Negative	-0.3			Female	Gambia
C407	13.15953017	IGKV1-9	A0A0C4DH69-23-117	Unlikely TB	Negative	-0.3			Female	Gambia
C407	11.67038869	IGKV1-6	A0A0C4DH72-23-117	Unlikely TB	Negative	-0.3			Female	Gambia
C407	15.78077588	IGKV1-12	A0A0C4DH73-23-117	Unlikely TB	Negative	-0.3			Female	Gambia
C407	8.805272519	IGHV7-4-1	A0A0J9YVY3-20-117	Unlikely TB	Negative	-0.3			Female	Gambia
C407	12.38941609	IGHV3-64D	A0A0J9YX35	Unlikely TB	Negative	-0.3			Female	Gambia
C407	9.684501323	IGLL5	B9A064	Unlikely TB	Negative	-0.3			Female	Gambia
C407	9.930884374	PDLIM1	O00151	Unlikely TB	Negative	-0.3			Female	Gambia
C407	9.432272989	MASP2	O00187	Unlikely TB	Negative	-0.3			Female	Gambia
C407	10.73697273	MASP2	O00187-16-686	Unlikely TB	Negative	-0.3			Female	Gambia
C407	9.755900108	RAB27B	O00194	Unlikely TB	Negative	-0.3			Female	Gambia
C407	8.834082	PSMD11	O00231	Unlikely TB	Negative	-0.3			Female	Gambia
C407	8.749420212	PSMD12	O00232	Unlikely TB	Negative	-0.3			Female	Gambia
C407	9.644958754	CLIC1	O00299	Unlikely TB	Negative	-0.3			Female	Gambia
C407	10.72443781	QSOX1	O00391	Unlikely TB	Negative	-0.3			Female	Gambia
C407	9.147996087	IPO5	O00410	Unlikely TB	Negative	-0.3			Female	Gambia
C407	9.092813372	DNM1L	O00429	Unlikely TB	Negative	-0.3			Female	Gambia
C407	9.110673992	STK25	O00506	Unlikely TB	Negative	-0.3			Female	Gambia
C407	11.24564262	CHL1	O00533	Unlikely TB	Negative	-0.3			Female	Gambia
C407	12.78735397	CHL1	O00533-25-1208	Unlikely TB	Negative	-0.3			Female	Gambia
C407	10.49222562	NRP1	O14786	Unlikely TB	Negative	-0.3			Female	Gambia
C407	11.85032069	APOL1	O14791	Unlikely TB	Negative	-0.3			Female	Gambia
C407	9.228015707	PSMA7	O14818	Unlikely TB	Negative	-0.3			Female	Gambia
C407	9.585358973	MYL12B	O14950	Unlikely TB	Negative	-0.3			Female	Gambia
C407	9.820479267	XPO1	O14980	Unlikely TB	Negative	-0.3			Female	Gambia
C407	9.690206764	ARPC1B	O15143	Unlikely TB	Negative	-0.3			Female	Gambia
C407	13.61970559	ARPC2	O15144	Unlikely TB	Negative	-0.3			Female	Gambia
C407	9.975473173	ARPC3	O15145	Unlikely TB	Negative	-0.3			Female	Gambia
C407	9.18917091	ARPC5	O15511	Unlikely TB	Negative	-0.3			Female	Gambia
C407	12.45825248	EIF4G3	O43432	Unlikely TB	Negative	-0.3			Female	Gambia
C407	9.578619416	ACTN4	O43707	Unlikely TB	Negative	-0.3			Female	Gambia
C407	10.7470993	CD5L	O43866	Unlikely TB	Negative	-0.3			Female	Gambia
C407	9.102805204	CD5L	O43866-20-347	Unlikely TB	Negative	-0.3			Female	Gambia
C407	9.110293988	PLIN3	O60664	Unlikely TB	Negative	-0.3			Female	Gambia
C407	11.15530643	H2BC12	O60814	Unlikely TB	Negative	-0.3			Female	Gambia
C407	15.40990941	FCGR3B	O75015	Unlikely TB	Negative	-0.3			Female	Gambia
C407	11.80204329	FCGR3B	O75015-17-200	Unlikely TB	Negative	-0.3			Female	Gambia
C407	9.578859409	WDR1	O75083	Unlikely TB	Negative	-0.3			Female	Gambia
C407	12.66270368	ICOSLG	O75144	Unlikely TB	Negative	-0.3			Female	Gambia
C407	9.051582238	CS	O75390	Unlikely TB	Negative	-0.3			Female	Gambia
C407	8.891933068	SEC22B	O75396	Unlikely TB	Negative	-0.3			Female	Gambia
C407	8.586831391	SKAP2	O75563	Unlikely TB	Negative	-0.3			Female	Gambia
C407	12.83695883	FCN3	O75636	Unlikely TB	Negative	-0.3			Female	Gambia
C407	8.997827942	ZMPSTE24	O75844	Unlikely TB	Negative	-0.3			Female	Gambia
C407	8.819533131	IDH1	O75874	Unlikely TB	Negative	-0.3			Female	Gambia
C407	10.9655179	ATRN	O75882	Unlikely TB	Negative	-0.3			Female	Gambia
C407	9.096017993	ARL6IP5	O75915	Unlikely TB	Negative	-0.3			Female	Gambia
C407	13.22568819	APOM	O95445	Unlikely TB	Negative	-0.3			Female	Gambia
C407	12.41491096	PARN	O95453	Unlikely TB	Negative	-0.3			Female	Gambia
C407	9.732489554	H6PD	O95479	Unlikely TB	Negative	-0.3			Female	Gambia
C407	10.14494565	VNN1	O95497	Unlikely TB	Negative	-0.3			Female	Gambia
C407	9.291187708	AP2A1	O95782	Unlikely TB	Negative	-0.3			Female	Gambia
C407	9.563277716	CAVIN2	O95810	Unlikely TB	Negative	-0.3			Female	Gambia
C407	10.20829866	LDHA	P00338	Unlikely TB	Negative	-0.3			Female	Gambia
C407	9.444349201	ALDH1A1	P00352	Unlikely TB	Negative	-0.3			Female	Gambia
C407	8.759570885	GLUD1	P00367	Unlikely TB	Negative	-0.3			Female	Gambia
C407	8.706408113	CYB5R3	P00387	Unlikely TB	Negative	-0.3			Female	Gambia
C407	12.76721356	CP	P00450	Unlikely TB	Negative	-0.3			Female	Gambia
C407	9.70419396	CP	P00450-20-1065	Unlikely TB	Negative	-0.3			Female	Gambia
C407	12.03584606	F13A1	P00488	Unlikely TB	Negative	-0.3			Female	Gambia
C407	10.14409881	PNP	P00491	Unlikely TB	Negative	-0.3			Female	Gambia
C407	9.805440423	HPRT1	P00492	Unlikely TB	Negative	-0.3			Female	Gambia
C407	9.458176817	PGK1	P00558	Unlikely TB	Negative	-0.3			Female	Gambia
C407	9.006726411	AK1	P00568	Unlikely TB	Negative	-0.3			Female	Gambia
C407	11.82709435	F2	P00734	Unlikely TB	Negative	-0.3			Female	Gambia
C407	9.212303494	F2	P00734-364-622	Unlikely TB	Negative	-0.3			Female	Gambia
C407	12.6479739	F2	P00734-44-622	Unlikely TB	Negative	-0.3			Female	Gambia
C407	11.61040916	C1R	P00736	Unlikely TB	Negative	-0.3			Female	Gambia
C407	14.08096843	HP	P00738	Unlikely TB	Negative	-0.3			Female	Gambia
C407	8.811358376	HP	P00738-162-406	Unlikely TB	Negative	-0.3			Female	Gambia
C407	11.33082109	HP	P00738-19-406	Unlikely TB	Negative	-0.3			Female	Gambia
C407	13.88241177	HPR	P00739	Unlikely TB	Negative	-0.3			Female	Gambia
C407	10.03074011	F9	P00740	Unlikely TB	Negative	-0.3			Female	Gambia
C407	11.83653123	F10	P00742	Unlikely TB	Negative	-0.3			Female	Gambia
C407	11.82965876	CFD	P00746	Unlikely TB	Negative	-0.3			Female	Gambia
C407	11.93336663	PLG	P00747	Unlikely TB	Negative	-0.3			Female	Gambia
C407	10.47647708	PLG	P00747-20-810	Unlikely TB	Negative	-0.3			Female	Gambia
C407	12.56150394	F12	P00748	Unlikely TB	Negative	-0.3			Female	Gambia
C407	12.3007245	CFB	P00751	Unlikely TB	Negative	-0.3			Female	Gambia
C407	8.824835451	CFB	P00751-26-764	Unlikely TB	Negative	-0.3			Female	Gambia
C407	9.107986303	CA1	P00915	Unlikely TB	Negative	-0.3			Female	Gambia
C407	9.026658763	CA2	P00918	Unlikely TB	Negative	-0.3			Female	Gambia
C407	13.67113761	SERPINC1	P01008	Unlikely TB	Negative	-0.3			Female	Gambia
C407	14.13100277	SERPINC1	P01008-33-464	Unlikely TB	Negative	-0.3			Female	Gambia
C407	12.71950516	SERPINA1	P01009	Unlikely TB	Negative	-0.3			Female	Gambia
C407	12.13896796	SERPINA1	P01009-25-418	Unlikely TB	Negative	-0.3			Female	Gambia
C407	10.86311805	SERPINA1	P01009-375-418	Unlikely TB	Negative	-0.3			Female	Gambia
C407	12.80564722	SERPINA3	P01011	Unlikely TB	Negative	-0.3			Female	Gambia
C407	12.71123306	SERPINA3	P01011-26-423	Unlikely TB	Negative	-0.3			Female	Gambia
C407	13.00475073	AGT	P01019	Unlikely TB	Negative	-0.3			Female	Gambia
C407	13.67732051	A2M	P01023	Unlikely TB	Negative	-0.3			Female	Gambia
C407	11.93952451	A2M	P01023-24-1474	Unlikely TB	Negative	-0.3			Female	Gambia
C407	12.3594629	C3	P01024	Unlikely TB	Negative	-0.3			Female	Gambia
C407	11.4350292	C3	P01024-23-1663	Unlikely TB	Negative	-0.3			Female	Gambia
C407	12.29565673	C5	P01031	Unlikely TB	Negative	-0.3			Female	Gambia
C407	10.33053903	TIMP1	P01033-24-207	Unlikely TB	Negative	-0.3			Female	Gambia
C407	10.60534744	CST3	P01034	Unlikely TB	Negative	-0.3			Female	Gambia
C407	12.56048576	KNG1	P01042	Unlikely TB	Negative	-0.3			Female	Gambia
C407	9.149075682	TGFB1	P01137	Unlikely TB	Negative	-0.3			Female	Gambia
C407	9.645807817	IGF2	P01344	Unlikely TB	Negative	-0.3			Female	Gambia
C407	10.31759327	IGF2	P01344-25-91	Unlikely TB	Negative	-0.3			Female	Gambia
C407	12.53105757	JCHAIN	P01591	Unlikely TB	Negative	-0.3			Female	Gambia
C407	9.91748548	JCHAIN	P01591-23-159	Unlikely TB	Negative	-0.3			Female	Gambia
C407	13.84900689	IGKV1D-33	P01593	Unlikely TB	Negative	-0.3			Female	Gambia
C407	15.80741595	IGKV1D-33	P01593-23-117	Unlikely TB	Negative	-0.3			Female	Gambia
C407	13.80691718	IGKV1-39	P01597	Unlikely TB	Negative	-0.3			Female	Gambia
C407	10.15507293	IGKV1-17	P01599	Unlikely TB	Negative	-0.3			Female	Gambia
C407	10.31538056	IGKV1-5	P01602	Unlikely TB	Negative	-0.3			Female	Gambia
C407	12.14741598	IGKV1-5	P01602-23-117	Unlikely TB	Negative	-0.3			Female	Gambia
C407	11.61833164	IGKV3-20	P01619	Unlikely TB	Negative	-0.3			Female	Gambia
C407	16.26236672	IGKV3-20	P01619-21-116	Unlikely TB	Negative	-0.3			Female	Gambia
C407	10.86752227	IGLV1-47	P01700	Unlikely TB	Negative	-0.3			Female	Gambia
C407	10.33340075	IGLV1-47	P01700-20-117	Unlikely TB	Negative	-0.3			Female	Gambia
C407	13.69474661	IGLV1-51	P01701	Unlikely TB	Negative	-0.3			Female	Gambia
C407	16.06802742	IGLV1-51	P01701-20-117	Unlikely TB	Negative	-0.3			Female	Gambia
C407	14.02830652	IGLV1-40	P01703-20-118	Unlikely TB	Negative	-0.3			Female	Gambia
C407	9.493508667	IGLV2-14	P01704	Unlikely TB	Negative	-0.3			Female	Gambia
C407	9.722115563	IGLV3-19	P01714	Unlikely TB	Negative	-0.3			Female	Gambia
C407	15.52603075	IGLV3-19	P01714-21-112	Unlikely TB	Negative	-0.3			Female	Gambia
C407	11.50818793	IGLV3-25	P01717	Unlikely TB	Negative	-0.3			Female	Gambia
C407	14.26685085	IGLV3-27	P01718-21-113	Unlikely TB	Negative	-0.3			Female	Gambia
C407	11.7617576	IGLV6-57	P01721-20-117	Unlikely TB	Negative	-0.3			Female	Gambia
C407	9.022148285	IGHV1-69	P01742	Unlikely TB	Negative	-0.3			Female	Gambia
C407	14.72071926	IGHV1-46	P01743	Unlikely TB	Negative	-0.3			Female	Gambia
C407	13.31469508	IGHV3-11	P01762-20-117	Unlikely TB	Negative	-0.3			Female	Gambia
C407	11.81499515	IGHV3-23	P01764	Unlikely TB	Negative	-0.3			Female	Gambia
C407	14.97376403	IGHV3-23	P01764-20-117	Unlikely TB	Negative	-0.3			Female	Gambia
C407	8.951922759	IGHV3-13	P01766	Unlikely TB	Negative	-0.3			Female	Gambia
C407	17.18569235	IGHV3-53	P01767-20-116	Unlikely TB	Negative	-0.3			Female	Gambia
C407	10.27641752	IGHV3-30	P01768-20-117	Unlikely TB	Negative	-0.3			Female	Gambia
C407	8.888967828	IGHV3-33	P01772	Unlikely TB	Negative	-0.3			Female	Gambia
C407	9.435781711	IGHV3-7	P01780	Unlikely TB	Negative	-0.3			Female	Gambia
C407	9.720321318	IGHV3-7	P01780-20-117	Unlikely TB	Negative	-0.3			Female	Gambia
C407	12.38093869	IGHV3-9	P01782	Unlikely TB	Negative	-0.3			Female	Gambia
C407	10.96993572	IGHV2-5	P01817	Unlikely TB	Negative	-0.3			Female	Gambia
C407	10.42580331	IGHV4-39	P01824	Unlikely TB	Negative	-0.3			Female	Gambia
C407	10.0531613	IGHV4-39	P01824-27-125	Unlikely TB	Negative	-0.3			Female	Gambia
C407	10.26804035	PIGR	P01833	Unlikely TB	Negative	-0.3			Female	Gambia
C407	11.22867651	PIGR	P01833-19-764	Unlikely TB	Negative	-0.3			Female	Gambia
C407	11.91556029	IGKC	P01834	Unlikely TB	Negative	-0.3			Female	Gambia
C407	10.1457533	IGHE	P01854	Unlikely TB	Negative	-0.3			Female	Gambia
C407	13.71633066	IGHG1	P01857	Unlikely TB	Negative	-0.3			Female	Gambia
C407	10.37050772	IGHG1	P01857-1-330	Unlikely TB	Negative	-0.3			Female	Gambia
C407	13.22332126	IGHG2	P01859	Unlikely TB	Negative	-0.3			Female	Gambia
C407	12.76276505	IGHG3	P01860	Unlikely TB	Negative	-0.3			Female	Gambia
C407	12.09858834	IGHG4	P01861	Unlikely TB	Negative	-0.3			Female	Gambia
C407	13.33633643	IGHM	P01871	Unlikely TB	Negative	-0.3			Female	Gambia
C407	10.95981812	IGHM	P01871-1-453	Unlikely TB	Negative	-0.3			Female	Gambia
C407	14.47679866	IGHA1	P01876	Unlikely TB	Negative	-0.3			Female	Gambia
C407	12.58193261	IGHA1	P01876-1-353	Unlikely TB	Negative	-0.3			Female	Gambia
C407	11.97054371	IGHA2	P01877	Unlikely TB	Negative	-0.3			Female	Gambia
C407	13.55145199	IGHA2	P01877-1-340	Unlikely TB	Negative	-0.3			Female	Gambia
C407	14.43605972	IGHD	P01880	Unlikely TB	Negative	-0.3			Female	Gambia
C407	13.3640679	IGHD	P01880-1-384	Unlikely TB	Negative	-0.3			Female	Gambia
C407	9.123720406	HLA-B	P01889	Unlikely TB	Negative	-0.3			Female	Gambia
C407	9.502150687	HBE1	P02100	Unlikely TB	Negative	-0.3			Female	Gambia
C407	9.411868618	COL1A1	P02452	Unlikely TB	Negative	-0.3			Female	Gambia
C407	12.05729041	COL1A1	P02452-1219-1464	Unlikely TB	Negative	-0.3			Female	Gambia
C407	9.557598271	KRT14	P02533	Unlikely TB	Negative	-0.3			Female	Gambia
C407	9.264905546	KRT6A	P02538	Unlikely TB	Negative	-0.3			Female	Gambia
C407	9.5786754	SPTA1	P02549	Unlikely TB	Negative	-0.3			Female	Gambia
C407	15.01982095	APOA1	P02647	Unlikely TB	Negative	-0.3			Female	Gambia
C407	11.68704968	APOA1	P02647-25-266	Unlikely TB	Negative	-0.3			Female	Gambia
C407	13.9604879	APOE	P02649	Unlikely TB	Negative	-0.3			Female	Gambia
C407	12.2517733	APOA2	P02652	Unlikely TB	Negative	-0.3			Female	Gambia
C407	13.51976996	APOC1	P02654	Unlikely TB	Negative	-0.3			Female	Gambia
C407	14.97173944	APOC1	P02654-29-83	Unlikely TB	Negative	-0.3			Female	Gambia
C407	11.79717547	APOC2	P02655	Unlikely TB	Negative	-0.3			Female	Gambia
C407	9.236446486	APOC2	P02655-23-101	Unlikely TB	Negative	-0.3			Female	Gambia
C407	14.58190188	APOC2	P02655-29-101	Unlikely TB	Negative	-0.3			Female	Gambia
C407	11.61507019	APOC3	P02656	Unlikely TB	Negative	-0.3			Female	Gambia
C407	17.00156452	APOC3	P02656-21-99	Unlikely TB	Negative	-0.3			Female	Gambia
C407	12.20627976	FGA	P02671	Unlikely TB	Negative	-0.3			Female	Gambia
C407	12.30691846	FGA	P02671-20-35	Unlikely TB	Negative	-0.3			Female	Gambia
C407	12.91888952	FGB	P02675	Unlikely TB	Negative	-0.3			Female	Gambia
C407	15.16096884	FGB	P02675-31-44	Unlikely TB	Negative	-0.3			Female	Gambia
C407	12.88974208	FGG	P02679	Unlikely TB	Negative	-0.3			Female	Gambia
C407	9.365051494	FGG	P02679-27-453	Unlikely TB	Negative	-0.3			Female	Gambia
C407	10.38920969	SLC4A1	P02730	Unlikely TB	Negative	-0.3			Female	Gambia
C407	9.043348189	CRP	P02741	Unlikely TB	Negative	-0.3			Female	Gambia
C407	11.07881233	APCS	P02743	Unlikely TB	Negative	-0.3			Female	Gambia
C407	10.94159923	C1QA	P02745	Unlikely TB	Negative	-0.3			Female	Gambia
C407	12.83340384	C1QB	P02746	Unlikely TB	Negative	-0.3			Female	Gambia
C407	13.40811942	C1QC	P02747	Unlikely TB	Negative	-0.3			Female	Gambia
C407	11.45985896	C9	P02748	Unlikely TB	Negative	-0.3			Female	Gambia
C407	12.43514587	APOH	P02749	Unlikely TB	Negative	-0.3			Female	Gambia
C407	13.83069878	LRG1	P02750	Unlikely TB	Negative	-0.3			Female	Gambia
C407	10.15270592	LRG1	P02750-36-347	Unlikely TB	Negative	-0.3			Female	Gambia
C407	10.59633286	FN1	P02751	Unlikely TB	Negative	-0.3			Female	Gambia
C407	11.9846278	RBP4	P02753	Unlikely TB	Negative	-0.3			Female	Gambia
C407	12.99788025	AMBP	P02760	Unlikely TB	Negative	-0.3			Female	Gambia
C407	9.563778733	AMBP	P02760-206-352	Unlikely TB	Negative	-0.3			Female	Gambia
C407	13.66602777	ORM1	P02763	Unlikely TB	Negative	-0.3			Female	Gambia
C407	12.00357606	AHSG	P02765	Unlikely TB	Negative	-0.3			Female	Gambia
C407	12.6267353	TTR	P02766	Unlikely TB	Negative	-0.3			Female	Gambia
C407	13.98739926	ALB	P02768	Unlikely TB	Negative	-0.3			Female	Gambia
C407	11.55314935	ALB	P02768-25-609	Unlikely TB	Negative	-0.3			Female	Gambia
C407	12.62962524	GC	P02774	Unlikely TB	Negative	-0.3			Female	Gambia
C407	12.80484231	PPBP	P02775	Unlikely TB	Negative	-0.3			Female	Gambia
C407	12.2997193	PPBP	P02775-35-128	Unlikely TB	Negative	-0.3			Female	Gambia
C407	11.26932546	PF4	P02776	Unlikely TB	Negative	-0.3			Female	Gambia
C407	12.22114534	TFRC	P02786	Unlikely TB	Negative	-0.3			Female	Gambia
C407	14.6578031	TF	P02787	Unlikely TB	Negative	-0.3			Female	Gambia
C407	11.13088885	TF	P02787-20-698	Unlikely TB	Negative	-0.3			Female	Gambia
C407	9.800265453	LTF	P02788	Unlikely TB	Negative	-0.3			Female	Gambia
C407	10.93091075	LTF	P02788-20-710	Unlikely TB	Negative	-0.3			Female	Gambia
C407	14.13306978	HPX	P02790	Unlikely TB	Negative	-0.3			Female	Gambia
C407	8.524780181	HPX	P02790-24-462	Unlikely TB	Negative	-0.3			Female	Gambia
C407	8.512117932	ANG	P03950	Unlikely TB	Negative	-0.3			Female	Gambia
C407	10.75487774	F11	P03951	Unlikely TB	Negative	-0.3			Female	Gambia
C407	12.07724897	KLKB1	P03952	Unlikely TB	Negative	-0.3			Female	Gambia
C407	15.31635914	KLKB1	P03952-20-390	Unlikely TB	Negative	-0.3			Female	Gambia
C407	12.56639854	C4BPA	P04003	Unlikely TB	Negative	-0.3			Female	Gambia
C407	14.0684879	VTN	P04004	Unlikely TB	Negative	-0.3			Female	Gambia
C407	9.420780176	CAT	P04040	Unlikely TB	Negative	-0.3			Female	Gambia
C407	11.56670894	FUCA1	P04066	Unlikely TB	Negative	-0.3			Female	Gambia
C407	11.10693771	PROC	P04070	Unlikely TB	Negative	-0.3			Female	Gambia
C407	9.473208929	ALDOA	P04075	Unlikely TB	Negative	-0.3			Female	Gambia
C407	9.938704893	ANXA1	P04083	Unlikely TB	Negative	-0.3			Female	Gambia
C407	12.62041145	APOB	P04114	Unlikely TB	Negative	-0.3			Female	Gambia
C407	11.44601937	APOB	P04114-28-4563	Unlikely TB	Negative	-0.3			Female	Gambia
C407	11.11995354	LCAT	P04180	Unlikely TB	Negative	-0.3			Female	Gambia
C407	12.87644951	HRG	P04196	Unlikely TB	Negative	-0.3			Female	Gambia
C407	9.124314266	HRG	P04196-19-525	Unlikely TB	Negative	-0.3			Female	Gambia
C407	14.21775182	A1BG	P04217	Unlikely TB	Negative	-0.3			Female	Gambia
C407	10.7343047	A1BG	P04217-22-495	Unlikely TB	Negative	-0.3			Female	Gambia
C407	9.814428721	KRT1	P04264	Unlikely TB	Negative	-0.3			Female	Gambia
C407	9.783729302	VWF	P04275	Unlikely TB	Negative	-0.3			Female	Gambia
C407	13.16808929	SHBG	P04278	Unlikely TB	Negative	-0.3			Female	Gambia
C407	10.39687967	GAPDH	P04406	Unlikely TB	Negative	-0.3			Female	Gambia
C407	10.65922334	IGKV1-16	P04430	Unlikely TB	Negative	-0.3			Female	Gambia
C407	13.47937032	IGKV3-11	P04433	Unlikely TB	Negative	-0.3			Female	Gambia
C407	17.43759589	IGKV3-11	P04433-21-115	Unlikely TB	Negative	-0.3			Female	Gambia
C407	9.379910818	HLA-A	P04439	Unlikely TB	Negative	-0.3			Female	Gambia
C407	9.026361969	CAPNS1	P04632	Unlikely TB	Negative	-0.3			Female	Gambia
C407	8.840384659	HSPB1	P04792	Unlikely TB	Negative	-0.3			Female	Gambia
C407	9.167941498	RPN1	P04843	Unlikely TB	Negative	-0.3			Female	Gambia
C407	9.851267356	RPN2	P04844	Unlikely TB	Negative	-0.3			Female	Gambia
C407	9.631854565	GNAI2	P04899	Unlikely TB	Negative	-0.3			Female	Gambia
C407	11.51152033	ALDOB	P05062	Unlikely TB	Negative	-0.3			Female	Gambia
C407	9.345571809	APP	P05067	Unlikely TB	Negative	-0.3			Female	Gambia
C407	12.10395042	APOD	P05090	Unlikely TB	Negative	-0.3			Female	Gambia
C407	10.7739602	APOD	P05090-21-189	Unlikely TB	Negative	-0.3			Female	Gambia
C407	9.168289099	ITGB3	P05106	Unlikely TB	Negative	-0.3			Female	Gambia
C407	9.332487087	S100A8	P05109	Unlikely TB	Negative	-0.3			Female	Gambia
C407	11.45060732	SERPINA5	P05154	Unlikely TB	Negative	-0.3			Female	Gambia
C407	13.41956665	SERPING1	P05155	Unlikely TB	Negative	-0.3			Female	Gambia
C407	9.093818624	SERPING1	P05155-23-500	Unlikely TB	Negative	-0.3			Female	Gambia
C407	12.12683754	CFI	P05156	Unlikely TB	Negative	-0.3			Female	Gambia
C407	11.64114497	F13B	P05160	Unlikely TB	Negative	-0.3			Female	Gambia
C407	10.92300958	MPO	P05164	Unlikely TB	Negative	-0.3			Female	Gambia
C407	10.78344576	ICAM1	P05362	Unlikely TB	Negative	-0.3			Female	Gambia
C407	8.922251593	RPLP0	P05388	Unlikely TB	Negative	-0.3			Female	Gambia
C407	11.70901522	CLEC3B	P05452	Unlikely TB	Negative	-0.3			Female	Gambia
C407	12.35631201	CLEC3B	P05452-22-202	Unlikely TB	Negative	-0.3			Female	Gambia
C407	12.22207829	SERPINA7	P05543	Unlikely TB	Negative	-0.3			Female	Gambia
C407	13.09754422	SERPIND1	P05546	Unlikely TB	Negative	-0.3			Female	Gambia
C407	9.211366369	ITGB1	P05556	Unlikely TB	Negative	-0.3			Female	Gambia
C407	11.79974533	BCHE	P06276	Unlikely TB	Negative	-0.3			Female	Gambia
C407	10.58073485	IGKV4-1	P06312	Unlikely TB	Negative	-0.3			Female	Gambia
C407	8.806870151	IGKV4-1	P06312-21-121	Unlikely TB	Negative	-0.3			Female	Gambia
C407	9.012542006	IGHV4-34	P06331	Unlikely TB	Negative	-0.3			Female	Gambia
C407	11.75806529	GSN	P06396	Unlikely TB	Negative	-0.3			Female	Gambia
C407	18.68750902	GSN	P06396-28-782	Unlikely TB	Negative	-0.3			Female	Gambia
C407	9.657515809	PTMA	P06454	Unlikely TB	Negative	-0.3			Female	Gambia
C407	9.278401999	ATP5F1B	P06576	Unlikely TB	Negative	-0.3			Female	Gambia
C407	12.94148369	C2	P06681	Unlikely TB	Negative	-0.3			Female	Gambia
C407	9.167958255	S100A9	P06702	Unlikely TB	Negative	-0.3			Female	Gambia
C407	13.63907439	APOA4	P06727	Unlikely TB	Negative	-0.3			Female	Gambia
C407	8.911571512	APOA4	P06727-21-396	Unlikely TB	Negative	-0.3			Female	Gambia
C407	10.61328054	ENO1	P06733	Unlikely TB	Negative	-0.3			Female	Gambia
C407	10.02058221	PYGL	P06737	Unlikely TB	Negative	-0.3			Female	Gambia
C407	13.99711838	NPM1	P06748	Unlikely TB	Negative	-0.3			Female	Gambia
C407	9.332534753	TPM3	P06753	Unlikely TB	Negative	-0.3			Female	Gambia
C407	10.41409771	LDHB	P07195	Unlikely TB	Negative	-0.3			Female	Gambia
C407	11.43447506	PROS1	P07225	Unlikely TB	Negative	-0.3			Female	Gambia
C407	9.98720716	P4HB	P07237	Unlikely TB	Negative	-0.3			Female	Gambia
C407	10.30105683	CSF1R	P07333	Unlikely TB	Negative	-0.3			Female	Gambia
C407	10.81806265	C8A	P07357	Unlikely TB	Negative	-0.3			Female	Gambia
C407	12.32379475	C8B	P07358	Unlikely TB	Negative	-0.3			Female	Gambia
C407	10.65965235	GP1BA	P07359	Unlikely TB	Negative	-0.3			Female	Gambia
C407	12.53615024	C8G	P07360	Unlikely TB	Negative	-0.3			Female	Gambia
C407	9.01530325	CAPN1	P07384	Unlikely TB	Negative	-0.3			Female	Gambia
C407	9.471071664	TUBB	P07437	Unlikely TB	Negative	-0.3			Female	Gambia
C407	11.65745588	PFN1	P07737	Unlikely TB	Negative	-0.3			Female	Gambia
C407	9.50689145	BPGM	P07738	Unlikely TB	Negative	-0.3			Female	Gambia
C407	14.2448685	EPRS1	P07814	Unlikely TB	Negative	-0.3			Female	Gambia
C407	9.313112977	HSP90AA1	P07900	Unlikely TB	Negative	-0.3			Female	Gambia
C407	10.4010751	HNRNPC	P07910	Unlikely TB	Negative	-0.3			Female	Gambia
C407	9.4118354	TPM2	P07951	Unlikely TB	Negative	-0.3			Female	Gambia
C407	10.33206324	SFTPB	P07988	Unlikely TB	Negative	-0.3			Female	Gambia
C407	11.98171282	THBS1	P07996	Unlikely TB	Negative	-0.3			Female	Gambia
C407	12.38591016	THBS1	P07996-19-1170	Unlikely TB	Negative	-0.3			Female	Gambia
C407	16.26911178	ANXA6	P08133	Unlikely TB	Negative	-0.3			Female	Gambia
C407	8.658227827	RHOC	P08134	Unlikely TB	Negative	-0.3			Female	Gambia
C407	14.95451817	SERPINA6	P08185	Unlikely TB	Negative	-0.3			Female	Gambia
C407	9.531258836	SLC3A2	P08195	Unlikely TB	Negative	-0.3			Female	Gambia
C407	9.239949484	HSP90AB1	P08238	Unlikely TB	Negative	-0.3			Female	Gambia
C407	8.759860668	HSP90AB1	P08238-2-724	Unlikely TB	Negative	-0.3			Female	Gambia
C407	12.51418955	MMP2	P08253	Unlikely TB	Negative	-0.3			Female	Gambia
C407	11.30195004	SOD3	P08294	Unlikely TB	Negative	-0.3			Female	Gambia
C407	9.176095948	MGP	P08493	Unlikely TB	Negative	-0.3			Female	Gambia
C407	9.416480016	ITGA2B	P08514	Unlikely TB	Negative	-0.3			Female	Gambia
C407	12.80864004	LPA	P08519	Unlikely TB	Negative	-0.3			Female	Gambia
C407	9.722933246	PLEK	P08567	Unlikely TB	Negative	-0.3			Female	Gambia
C407	12.09550733	CD14	P08571	Unlikely TB	Negative	-0.3			Female	Gambia
C407	9.557280251	CD14	P08571-20-367	Unlikely TB	Negative	-0.3			Female	Gambia
C407	9.212263679	MYL3	P08590	Unlikely TB	Negative	-0.3			Female	Gambia
C407	12.89688026	CFH	P08603	Unlikely TB	Negative	-0.3			Female	Gambia
C407	9.407433701	FCGR3A	P08637	Unlikely TB	Negative	-0.3			Female	Gambia
C407	12.20513635	FCGR3A	P08637-17-254	Unlikely TB	Negative	-0.3			Female	Gambia
C407	10.07454413	VIM	P08670	Unlikely TB	Negative	-0.3			Female	Gambia
C407	12.93222987	SERPINF2	P08697	Unlikely TB	Negative	-0.3			Female	Gambia
C407	15.61599146	SERPINF2	P08697-40-491	Unlikely TB	Negative	-0.3			Female	Gambia
C407	10.23897037	F7	P08709	Unlikely TB	Negative	-0.3			Female	Gambia
C407	8.55530393	KRT16	P08779	Unlikely TB	Negative	-0.3			Female	Gambia
C407	9.555244981	IGFBP1	P08833	Unlikely TB	Negative	-0.3			Female	Gambia
C407	9.334026746	DBH	P09172	Unlikely TB	Negative	-0.3			Female	Gambia
C407	10.95422297	GSTP1	P09211	Unlikely TB	Negative	-0.3			Female	Gambia
C407	8.614491797	LGALS1	P09382	Unlikely TB	Negative	-0.3			Female	Gambia
C407	9.631592662	SPARC	P09486	Unlikely TB	Negative	-0.3			Female	Gambia
C407	9.949668184	TPM1	P09493	Unlikely TB	Negative	-0.3			Female	Gambia
C407	12.56504366	C1S	P09871	Unlikely TB	Negative	-0.3			Female	Gambia
C407	10.17480135	LTA4H	P09960	Unlikely TB	Negative	-0.3			Female	Gambia
C407	13.93559917	C4A	P0C0L4	Unlikely TB	Negative	-0.3			Female	Gambia
C407	12.46580932	C4B	P0C0L5	Unlikely TB	Negative	-0.3			Female	Gambia
C407	9.010358087	C4B	P0C0L5-757-1446	Unlikely TB	Negative	-0.3			Female	Gambia
C407	10.66131898	SAA1	P0DJI8	Unlikely TB	Negative	-0.3			Female	Gambia
C407	10.38366151	SAA2	P0DJI9	Unlikely TB	Negative	-0.3			Female	Gambia
C407	13.13115045	SAA2	P0DJI9-19-122	Unlikely TB	Negative	-0.3			Female	Gambia
C407	9.19085899	HSPA1A	P0DMV8	Unlikely TB	Negative	-0.3			Female	Gambia
C407	8.747780337	HSPA1A	P0DMV8-2-641	Unlikely TB	Negative	-0.3			Female	Gambia
C407	12.43751599	IGLC2	P0DOY2	Unlikely TB	Negative	-0.3			Female	Gambia
C407	20.73882881	IGLC2	P0DOY2-1-106	Unlikely TB	Negative	-0.3			Female	Gambia
C407	9.53960308	IGLC3	P0DOY3	Unlikely TB	Negative	-0.3			Female	Gambia
C407	10.45619172	IGHV1-8	P0DP01	Unlikely TB	Negative	-0.3			Female	Gambia
C407	15.41700536	IGHV4-38-2	P0DP08-20-117	Unlikely TB	Negative	-0.3			Female	Gambia
C407	9.522206303	CALM1	P0DP23	Unlikely TB	Negative	-0.3			Female	Gambia
C407	12.73844921	IGHV3-38-3	P0DTE1	Unlikely TB	Negative	-0.3			Female	Gambia
C407	11.89649521	SRGN	P10124	Unlikely TB	Negative	-0.3			Female	Gambia
C407	9.753212286	TXN	P10599	Unlikely TB	Negative	-0.3			Female	Gambia
C407	8.983657962	TXN	P10599-2-105	Unlikely TB	Negative	-0.3			Female	Gambia
C407	9.485393407	CTSA	P10619	Unlikely TB	Negative	-0.3			Female	Gambia
C407	11.37387417	C7	P10643	Unlikely TB	Negative	-0.3			Female	Gambia
C407	8.976098498	PRKAR1A	P10644	Unlikely TB	Negative	-0.3			Female	Gambia
C407	9.668347226	KIT	P10721	Unlikely TB	Negative	-0.3			Female	Gambia
C407	10.24091981	HSPD1	P10809	Unlikely TB	Negative	-0.3			Female	Gambia
C407	14.57551466	CLU	P10909	Unlikely TB	Negative	-0.3			Female	Gambia
C407	8.752077154	CLU	P10909-23-449	Unlikely TB	Negative	-0.3			Female	Gambia
C407	10.57675827	HSPA5	P11021	Unlikely TB	Negative	-0.3			Female	Gambia
C407	9.65711217	HSPA8	P11142	Unlikely TB	Negative	-0.3			Female	Gambia
C407	8.915166222	SLC2A1	P11166	Unlikely TB	Negative	-0.3			Female	Gambia
C407	9.048965363	SLC2A3	P11169	Unlikely TB	Negative	-0.3			Female	Gambia
C407	9.223339175	EPB41	P11171	Unlikely TB	Negative	-0.3			Female	Gambia
C407	12.02659231	MBL2	P11226	Unlikely TB	Negative	-0.3			Female	Gambia
C407	9.343147806	SPTB	P11277	Unlikely TB	Negative	-0.3			Female	Gambia
C407	9.402348938	G6PD	P11413	Unlikely TB	Negative	-0.3			Female	Gambia
C407	8.860604624	MTHFD1	P11586	Unlikely TB	Negative	-0.3			Female	Gambia
C407	11.94116051	CETP	P11597	Unlikely TB	Negative	-0.3			Female	Gambia
C407	11.35639217	CETP	P11597-18-493	Unlikely TB	Negative	-0.3			Female	Gambia
C407	9.912923311	COL6A3	P12111	Unlikely TB	Negative	-0.3			Female	Gambia
C407	11.81320598	COL6A3	P12111-26-3177	Unlikely TB	Negative	-0.3			Female	Gambia
C407	9.018466562	SLC25A4	P12235	Unlikely TB	Negative	-0.3			Female	Gambia
C407	9.634791448	SLC25A6	P12236	Unlikely TB	Negative	-0.3			Female	Gambia
C407	11.19792943	F5	P12259	Unlikely TB	Negative	-0.3			Female	Gambia
C407	9.54864313	ACTN1	P12814	Unlikely TB	Negative	-0.3			Female	Gambia
C407	9.144895892	CDH1	P12830	Unlikely TB	Negative	-0.3			Female	Gambia
C407	9.008975147	SRC	P12931	Unlikely TB	Negative	-0.3			Female	Gambia
C407	9.622909739	GP1BB	P13224	Unlikely TB	Negative	-0.3			Female	Gambia
C407	10.05837963	NCAM1	P13591	Unlikely TB	Negative	-0.3			Female	Gambia
C407	11.48261003	ICAM2	P13598	Unlikely TB	Negative	-0.3			Female	Gambia
C407	9.871546033	EEF2	P13639	Unlikely TB	Negative	-0.3			Female	Gambia
C407	9.399734327	KRT10	P13645	Unlikely TB	Negative	-0.3			Female	Gambia
C407	8.974887944	KRT5	P13647	Unlikely TB	Negative	-0.3			Female	Gambia
C407	12.59582112	C6	P13671	Unlikely TB	Negative	-0.3			Female	Gambia
C407	9.366157526	ALAD	P13716	Unlikely TB	Negative	-0.3			Female	Gambia
C407	9.660938004	LCP1	P13796	Unlikely TB	Negative	-0.3			Female	Gambia
C407	9.339476156	APEH	P13798	Unlikely TB	Negative	-0.3			Female	Gambia
C407	9.061887465	ETFA	P13804	Unlikely TB	Negative	-0.3			Female	Gambia
C407	10.57010271	SELL	P14151	Unlikely TB	Negative	-0.3			Female	Gambia
C407	11.55885189	NID1	P14543	Unlikely TB	Negative	-0.3			Female	Gambia
C407	9.644608217	PKM	P14618	Unlikely TB	Negative	-0.3			Female	Gambia
C407	9.894868386	HSP90B1	P14625	Unlikely TB	Negative	-0.3			Female	Gambia
C407	8.941176412	GP9	P14770	Unlikely TB	Negative	-0.3			Female	Gambia
C407	12.18786417	MMP9	P14780	Unlikely TB	Negative	-0.3			Female	Gambia
C407	10.80852706	MMP9	P14780-20-93	Unlikely TB	Negative	-0.3			Female	Gambia
C407	10.45403631	RAC2	P15153	Unlikely TB	Negative	-0.3			Female	Gambia
C407	11.49814617	CPN1	P15169	Unlikely TB	Negative	-0.3			Female	Gambia
C407	9.178149267	GSPT1	P15170	Unlikely TB	Negative	-0.3			Female	Gambia
C407	8.599836082	NME1	P15531	Unlikely TB	Negative	-0.3			Female	Gambia
C407	13.31272369	IGLL1	P15814	Unlikely TB	Negative	-0.3			Female	Gambia
C407	10.13339374	CD44	P16070	Unlikely TB	Negative	-0.3			Female	Gambia
C407	9.20668903	ANK1	P16157	Unlikely TB	Negative	-0.3			Female	Gambia
C407	8.978433492	GLB1	P16278	Unlikely TB	Negative	-0.3			Female	Gambia
C407	9.150675786	PECAM1	P16284	Unlikely TB	Negative	-0.3			Female	Gambia
C407	9.384481038	EPB42	P16452	Unlikely TB	Negative	-0.3			Female	Gambia
C407	9.298098844	ATP2A2	P16615	Unlikely TB	Negative	-0.3			Female	Gambia
C407	8.734784065	CD36	P16671	Unlikely TB	Negative	-0.3			Female	Gambia
C407	9.646615444	FAH	P16930	Unlikely TB	Negative	-0.3			Female	Gambia
C407	8.575063544	GOT1	P17174	Unlikely TB	Negative	-0.3			Female	Gambia
C407	9.704901448	ITGA2	P17301	Unlikely TB	Negative	-0.3			Female	Gambia
C407	10.96055568	IGFBP3	P17936	Unlikely TB	Negative	-0.3			Female	Gambia
C407	9.116761019	PSMC3	P17980	Unlikely TB	Negative	-0.3			Female	Gambia
C407	9.465608797	TCP1	P17987	Unlikely TB	Negative	-0.3			Female	Gambia
C407	9.572795388	ALOX12	P18054	Unlikely TB	Negative	-0.3			Female	Gambia
C407	10.10452349	VCL	P18206	Unlikely TB	Negative	-0.3			Female	Gambia
C407	12.78358999	LBP	P18428	Unlikely TB	Negative	-0.3			Female	Gambia
C407	10.55903543	PGAM1	P18669	Unlikely TB	Negative	-0.3			Female	Gambia
C407	8.918221906	SDC1	P18827	Unlikely TB	Negative	-0.3			Female	Gambia
C407	9.467605458	GNAZ	P19086	Unlikely TB	Negative	-0.3			Female	Gambia
C407	10.75018374	VCAM1	P19320	Unlikely TB	Negative	-0.3			Female	Gambia
C407	9.781727651	HK1	P19367	Unlikely TB	Negative	-0.3			Female	Gambia
C407	11.25379044	ORM2	P19652	Unlikely TB	Negative	-0.3			Female	Gambia
C407	10.62766937	ORM2	P19652-19-201	Unlikely TB	Negative	-0.3			Female	Gambia
C407	12.25432414	ITIH2	P19823	Unlikely TB	Negative	-0.3			Female	Gambia
C407	12.42091446	ITIH1	P19827	Unlikely TB	Negative	-0.3			Female	Gambia
C407	9.845241474	RAB6A	P20340	Unlikely TB	Negative	-0.3			Female	Gambia
C407	9.628706391	PSMB1	P20618	Unlikely TB	Negative	-0.3			Female	Gambia
C407	11.98866374	PZP	P20742	Unlikely TB	Negative	-0.3			Female	Gambia
C407	12.10743413	C4BPB	P20851	Unlikely TB	Negative	-0.3			Female	Gambia
C407	9.69467507	COL5A1	P20908	Unlikely TB	Negative	-0.3			Female	Gambia
C407	9.442913733	CSRP1	P21291	Unlikely TB	Negative	-0.3			Female	Gambia
C407	9.601397446	FLNA	P21333	Unlikely TB	Negative	-0.3			Female	Gambia
C407	9.576164647	CD9	P21926-2-228	Unlikely TB	Negative	-0.3			Female	Gambia
C407	9.589535081	COMT	P21964	Unlikely TB	Negative	-0.3			Female	Gambia
C407	9.551126176	TGM2	P21980	Unlikely TB	Negative	-0.3			Female	Gambia
C407	10.94782154	TNXB	P22105	Unlikely TB	Negative	-0.3			Female	Gambia
C407	8.892621664	PAICS	P22234	Unlikely TB	Negative	-0.3			Female	Gambia
C407	9.303033797	UBA1	P22314	Unlikely TB	Negative	-0.3			Female	Gambia
C407	13.28778732	GPX3	P22352	Unlikely TB	Negative	-0.3			Female	Gambia
C407	9.731462342	NME2	P22392	Unlikely TB	Negative	-0.3			Female	Gambia
C407	9.382114194	HNRNPA2B1	P22626	Unlikely TB	Negative	-0.3			Female	Gambia
C407	12.99070563	CPN2	P22792	Unlikely TB	Negative	-0.3			Female	Gambia
C407	12.87244354	PROZ	P22891	Unlikely TB	Negative	-0.3			Female	Gambia
C407	10.05812632	MRC1	P22897	Unlikely TB	Negative	-0.3			Female	Gambia
C407	10.8164999	IGHV1-2	P23083	Unlikely TB	Negative	-0.3			Female	Gambia
C407	10.83941896	FBLN1	P23142	Unlikely TB	Negative	-0.3			Female	Gambia
C407	10.20610471	FBLN1	P23142-30-703	Unlikely TB	Negative	-0.3			Female	Gambia
C407	14.04480215	TCEA1	P23193	Unlikely TB	Negative	-0.3			Female	Gambia
C407	8.860007788	ITGA6	P23229	Unlikely TB	Negative	-0.3			Female	Gambia
C407	9.443865044	PPIB	P23284	Unlikely TB	Negative	-0.3			Female	Gambia
C407	9.468225497	WARS1	P23381	Unlikely TB	Negative	-0.3			Female	Gambia
C407	10.5998269	PTPRG	P23470	Unlikely TB	Negative	-0.3			Female	Gambia
C407	9.485935917	AHCY	P23526	Unlikely TB	Negative	-0.3			Female	Gambia
C407	10.31253975	CFL1	P23528	Unlikely TB	Negative	-0.3			Female	Gambia
C407	9.763164674	PRTN3	P24158	Unlikely TB	Negative	-0.3			Female	Gambia
C407	9.312656136	EEF1B2	P24534	Unlikely TB	Negative	-0.3			Female	Gambia
C407	9.453826549	TBXAS1	P24557	Unlikely TB	Negative	-0.3			Female	Gambia
C407	10.66396499	IGFBP6	P24592	Unlikely TB	Negative	-0.3			Female	Gambia
C407	11.08699853	IGFBP5	P24593	Unlikely TB	Negative	-0.3			Female	Gambia
C407	10.47251515	TNC	P24821	Unlikely TB	Negative	-0.3			Female	Gambia
C407	10.05159812	MYL9	P24844	Unlikely TB	Negative	-0.3			Female	Gambia
C407	9.727829073	AZGP1	P25311	Unlikely TB	Negative	-0.3			Female	Gambia
C407	9.827135852	ATP5F1A	P25705	Unlikely TB	Negative	-0.3			Female	Gambia
C407	9.428717163	PSMA1	P25786	Unlikely TB	Negative	-0.3			Female	Gambia
C407	9.662176299	PSMA2	P25787	Unlikely TB	Negative	-0.3			Female	Gambia
C407	9.261487453	PSMA3	P25788	Unlikely TB	Negative	-0.3			Female	Gambia
C407	10.07143546	MSN	P26038	Unlikely TB	Negative	-0.3			Female	Gambia
C407	9.162557878	S100A4	P26447	Unlikely TB	Negative	-0.3			Female	Gambia
C407	9.420784691	EEF1G	P26641	Unlikely TB	Negative	-0.3			Female	Gambia
C407	10.80922348	MST1	P26927	Unlikely TB	Negative	-0.3			Female	Gambia
C407	9.479449661	STOM	P27105	Unlikely TB	Negative	-0.3			Female	Gambia
C407	15.00952034	PON1	P27169	Unlikely TB	Negative	-0.3			Female	Gambia
C407	10.12371637	YWHAQ	P27348	Unlikely TB	Negative	-0.3			Female	Gambia
C407	9.506094142	CALR	P27797	Unlikely TB	Negative	-0.3			Female	Gambia
C407	9.052840875	CANX	P27824	Unlikely TB	Negative	-0.3			Female	Gambia
C407	10.33002949	CFP	P27918	Unlikely TB	Negative	-0.3			Female	Gambia
C407	9.302128596	PSMA5	P28066	Unlikely TB	Negative	-0.3			Female	Gambia
C407	9.246745634	PTPN6	P29350	Unlikely TB	Negative	-0.3			Female	Gambia
C407	9.808862539	TKT	P29401	Unlikely TB	Negative	-0.3			Female	Gambia
C407	12.32261454	SERPINA4	P29622	Unlikely TB	Negative	-0.3			Female	Gambia
C407	9.32432097	EEF1D	P29692	Unlikely TB	Negative	-0.3			Female	Gambia
C407	9.977331601	PRDX6	P30041	Unlikely TB	Negative	-0.3			Female	Gambia
C407	9.790570716	BLVRB	P30043	Unlikely TB	Negative	-0.3			Female	Gambia
C407	8.735617098	PRDX5	P30044	Unlikely TB	Negative	-0.3			Female	Gambia
C407	9.941511866	PRDX3	P30048	Unlikely TB	Negative	-0.3			Female	Gambia
C407	9.696727809	PEBP1	P30086	Unlikely TB	Negative	-0.3			Female	Gambia
C407	9.693526382	PDIA3	P30101	Unlikely TB	Negative	-0.3			Female	Gambia
C407	9.834528627	PPP2R1A	P30153	Unlikely TB	Negative	-0.3			Female	Gambia
C407	10.59174049	SERPINB1	P30740	Unlikely TB	Negative	-0.3			Female	Gambia
C407	10.14353312	SERPINB1	P30740-1-379	Unlikely TB	Negative	-0.3			Female	Gambia
C407	9.763999872	CPS1	P31327	Unlikely TB	Negative	-0.3			Female	Gambia
C407	9.66647249	ATIC	P31939	Unlikely TB	Negative	-0.3			Female	Gambia
C407	10.73844921	YWHAB	P31946	Unlikely TB	Negative	-0.3			Female	Gambia
C407	9.156706699	STIP1	P31948	Unlikely TB	Negative	-0.3			Female	Gambia
C407	10.33268934	PRDX2	P32119	Unlikely TB	Negative	-0.3			Female	Gambia
C407	10.88505831	CDH5	P33151	Unlikely TB	Negative	-0.3			Female	Gambia
C407	12.07234329	KIF5B	P33176	Unlikely TB	Negative	-0.3			Female	Gambia
C407	10.92364281	MAN1A1	P33908	Unlikely TB	Negative	-0.3			Female	Gambia
C407	9.225524915	HSPA4	P34932	Unlikely TB	Negative	-0.3			Female	Gambia
C407	9.350882116	PRSS3	P35030	Unlikely TB	Negative	-0.3			Female	Gambia
C407	9.894445501	PHB	P35232	Unlikely TB	Negative	-0.3			Female	Gambia
C407	9.730204741	THBS4	P35443	Unlikely TB	Negative	-0.3			Female	Gambia
C407	9.342021676	KRT9	P35527	Unlikely TB	Negative	-0.3			Female	Gambia
C407	12.23112657	SAA4	P35542	Unlikely TB	Negative	-0.3			Female	Gambia
C407	9.416272679	MYH9	P35579	Unlikely TB	Negative	-0.3			Female	Gambia
C407	8.653026666	COPB2	P35606	Unlikely TB	Negative	-0.3			Female	Gambia
C407	9.579393214	BSG	P35613	Unlikely TB	Negative	-0.3			Female	Gambia
C407	13.30605903	IGFALS	P35858	Unlikely TB	Negative	-0.3			Female	Gambia
C407	9.985129039	KRT2	P35908	Unlikely TB	Negative	-0.3			Female	Gambia
C407	16.19245968	ATP5F1C	P36542	Unlikely TB	Negative	-0.3			Female	Gambia
C407	11.17120298	SERPINF1	P36955	Unlikely TB	Negative	-0.3			Female	Gambia
C407	10.89034299	CFHR2	P36980	Unlikely TB	Negative	-0.3			Female	Gambia
C407	8.937295235	HPCAL1	P37235	Unlikely TB	Negative	-0.3			Female	Gambia
C407	9.414138919	TAGLN2	P37802	Unlikely TB	Negative	-0.3			Female	Gambia
C407	10.44263101	TALDO1	P37837	Unlikely TB	Negative	-0.3			Female	Gambia
C407	8.958909449	SNCA	P37840-1-140	Unlikely TB	Negative	-0.3			Female	Gambia
C407	9.005917889	HSPA9	P38646	Unlikely TB	Negative	-0.3			Female	Gambia
C407	9.033266652	DDOST	P39656	Unlikely TB	Negative	-0.3			Female	Gambia
C407	9.783468368	GP5	P40197	Unlikely TB	Negative	-0.3			Female	Gambia
C407	9.328223114	CCT6A	P40227	Unlikely TB	Negative	-0.3			Female	Gambia
C407	9.813602515	MDH1	P40925	Unlikely TB	Negative	-0.3			Female	Gambia
C407	9.779313014	MDH2	P40926	Unlikely TB	Negative	-0.3			Female	Gambia
C407	8.935343271	EIF2S3	P41091	Unlikely TB	Negative	-0.3			Female	Gambia
C407	11.80640173	PTGDS	P41222	Unlikely TB	Negative	-0.3			Female	Gambia
C407	8.871484982	ACTR1B	P42025	Unlikely TB	Negative	-0.3			Female	Gambia
C407	9.657468222	PRCP	P42785	Unlikely TB	Negative	-0.3			Female	Gambia
C407	10.40230646	MCAM	P43121	Unlikely TB	Negative	-0.3			Female	Gambia
C407	11.57449711	BTD	P43251	Unlikely TB	Negative	-0.3			Female	Gambia
C407	8.794781824	GPD2	P43304	Unlikely TB	Negative	-0.3			Female	Gambia
C407	11.71063845	AFM	P43652	Unlikely TB	Negative	-0.3			Female	Gambia
C407	10.07703985	AFM	P43652-22-599	Unlikely TB	Negative	-0.3			Female	Gambia
C407	9.464737276	USP5	P45974	Unlikely TB	Negative	-0.3			Female	Gambia
C407	9.194674507	CAPZA2	P47755	Unlikely TB	Negative	-0.3			Female	Gambia
C407	9.747056741	CAPZB	P47756	Unlikely TB	Negative	-0.3			Female	Gambia
C407	9.375780429	LIMS1	P48059	Unlikely TB	Negative	-0.3			Female	Gambia
C407	9.70171462	ME1	P48163	Unlikely TB	Negative	-0.3			Female	Gambia
C407	9.206885878	ARCN1	P48444	Unlikely TB	Negative	-0.3			Female	Gambia
C407	8.99132133	CCT5	P48643	Unlikely TB	Negative	-0.3			Female	Gambia
C407	11.34171106	IDH2	P48735	Unlikely TB	Negative	-0.3			Female	Gambia
C407	9.968911943	MASP1	P48740	Unlikely TB	Negative	-0.3			Female	Gambia
C407	9.245228801	CCT3	P49368	Unlikely TB	Negative	-0.3			Female	Gambia
C407	8.377489603	TUFM	P49411	Unlikely TB	Negative	-0.3			Female	Gambia
C407	9.225688459	PSMB3	P49720	Unlikely TB	Negative	-0.3			Female	Gambia
C407	9.336018121	PSMB2	P49721	Unlikely TB	Negative	-0.3			Female	Gambia
C407	9.395967369	COMP	P49747	Unlikely TB	Negative	-0.3			Female	Gambia
C407	9.160417633	TMED10	P49755	Unlikely TB	Negative	-0.3			Female	Gambia
C407	10.80766749	SELENOP	P49908	Unlikely TB	Negative	-0.3			Female	Gambia
C407	13.35559659	CAMP	P49913	Unlikely TB	Negative	-0.3			Female	Gambia
C407	9.583940334	GDI2	P50395	Unlikely TB	Negative	-0.3			Female	Gambia
C407	9.396150075	VASP	P50552	Unlikely TB	Negative	-0.3			Female	Gambia
C407	8.76758196	CCT8	P50990	Unlikely TB	Negative	-0.3			Female	Gambia
C407	9.286502562	CCT4	P50991	Unlikely TB	Negative	-0.3			Female	Gambia
C407	8.90789831	RAB5C	P51148	Unlikely TB	Negative	-0.3			Female	Gambia
C407	9.312050295	RAB7A	P51149	Unlikely TB	Negative	-0.3			Female	Gambia
C407	9.175483691	SSR4	P51571	Unlikely TB	Negative	-0.3			Female	Gambia
C407	9.544226238	ALDH3A2	P51648	Unlikely TB	Negative	-0.3			Female	Gambia
C407	14.16388651	LUM	P51884	Unlikely TB	Negative	-0.3			Female	Gambia
C407	9.426940058	LUM	P51884-19-338	Unlikely TB	Negative	-0.3			Female	Gambia
C407	9.744635687	ARHGDIA	P52565	Unlikely TB	Negative	-0.3			Female	Gambia
C407	9.595448615	CAPZA1	P52907	Unlikely TB	Negative	-0.3			Female	Gambia
C407	9.269645284	ACLY	P53396	Unlikely TB	Negative	-0.3			Female	Gambia
C407	9.421303187	COPB1	P53618	Unlikely TB	Negative	-0.3			Female	Gambia
C407	9.946800239	COPA	P53621	Unlikely TB	Negative	-0.3			Female	Gambia
C407	8.925553815	RAD23B	P54727	Unlikely TB	Negative	-0.3			Female	Gambia
C407	8.876468342	AK2	P54819	Unlikely TB	Negative	-0.3			Female	Gambia
C407	9.09973999	NAPA	P54920	Unlikely TB	Negative	-0.3			Female	Gambia
C407	9.328919108	EIF5	P55010	Unlikely TB	Negative	-0.3			Female	Gambia
C407	12.02288095	APOC4	P55056	Unlikely TB	Negative	-0.3			Female	Gambia
C407	11.79803849	PLTP	P55058	Unlikely TB	Negative	-0.3			Female	Gambia
C407	13.45276814	PLTP	P55058-18-493	Unlikely TB	Negative	-0.3			Female	Gambia
C407	9.482767523	VCP	P55072	Unlikely TB	Negative	-0.3			Female	Gambia
C407	8.979661279	NAP1L1	P55209	Unlikely TB	Negative	-0.3			Female	Gambia
C407	10.43666599	CDH13	P55290	Unlikely TB	Negative	-0.3			Female	Gambia
C407	10.17664012	NPEPPS	P55786	Unlikely TB	Negative	-0.3			Female	Gambia
C407	9.195696724	MARS1	P56192	Unlikely TB	Negative	-0.3			Female	Gambia
C407	12.10959205	ANTXR2	P58335	Unlikely TB	Negative	-0.3			Female	Gambia
C407	9.550398865	MTPN	P58546	Unlikely TB	Negative	-0.3			Female	Gambia
C407	9.597995274	MYL6	P60660	Unlikely TB	Negative	-0.3			Female	Gambia
C407	11.54944595	ACTB	P60709	Unlikely TB	Negative	-0.3			Female	Gambia
C407	9.042885048	EIF4A1	P60842	Unlikely TB	Negative	-0.3			Female	Gambia
C407	9.35959622	PSMA6	P60900	Unlikely TB	Negative	-0.3			Female	Gambia
C407	9.957930705	CDC42	P60953	Unlikely TB	Negative	-0.3			Female	Gambia
C407	9.401435565	DSTN	P60981	Unlikely TB	Negative	-0.3			Female	Gambia
C407	10.44135717	KRTDAP	P60985	Unlikely TB	Negative	-0.3			Female	Gambia
C407	9.788869541	RAB8A	P61006	Unlikely TB	Negative	-0.3			Female	Gambia
C407	8.572434777	RAB5B	P61020	Unlikely TB	Negative	-0.3			Female	Gambia
C407	10.70126467	RAB10	P61026	Unlikely TB	Negative	-0.3			Female	Gambia
C407	8.986408511	UBE2N	P61088	Unlikely TB	Negative	-0.3			Female	Gambia
C407	9.273957854	RAB14	P61106	Unlikely TB	Negative	-0.3			Female	Gambia
C407	9.492800747	ACTR3	P61158	Unlikely TB	Negative	-0.3			Female	Gambia
C407	9.363124126	ACTR2	P61160	Unlikely TB	Negative	-0.3			Female	Gambia
C407	8.75202106	ACTR1A	P61163	Unlikely TB	Negative	-0.3			Female	Gambia
C407	10.39393652	ARF3	P61204	Unlikely TB	Negative	-0.3			Female	Gambia
C407	11.09277341	RAP1B	P61224	Unlikely TB	Negative	-0.3			Female	Gambia
C407	8.304830623	RAP2B	P61225	Unlikely TB	Negative	-0.3			Female	Gambia
C407	9.526622474	HSPE1	P61604	Unlikely TB	Negative	-0.3			Female	Gambia
C407	16.51207122	LYZ	P61626-19-148	Unlikely TB	Negative	-0.3			Female	Gambia
C407	10.24960031	B2M	P61769	Unlikely TB	Negative	-0.3			Female	Gambia
C407	8.813262714	B2M	P61769-21-119	Unlikely TB	Negative	-0.3			Female	Gambia
C407	9.608705412	HNRNPK	P61978	Unlikely TB	Negative	-0.3			Female	Gambia
C407	9.075317534	YWHAG	P61981	Unlikely TB	Negative	-0.3			Female	Gambia
C407	9.640224771	YWHAE	P62258	Unlikely TB	Negative	-0.3			Female	Gambia
C407	9.237420378	RPS13	P62277	Unlikely TB	Negative	-0.3			Female	Gambia
C407	9.346754111	TMSB4X	P62328	Unlikely TB	Negative	-0.3			Female	Gambia
C407	9.381895474	PSMC6	P62333	Unlikely TB	Negative	-0.3			Female	Gambia
C407	13.68649318	RPS6	P62753	Unlikely TB	Negative	-0.3			Female	Gambia
C407	10.60044614	H4C1	P62805	Unlikely TB	Negative	-0.3			Female	Gambia
C407	9.703157957	RAB1A	P62820	Unlikely TB	Negative	-0.3			Female	Gambia
C407	8.741492653	RAN	P62826	Unlikely TB	Negative	-0.3			Female	Gambia
C407	9.581339932	GNB1	P62873	Unlikely TB	Negative	-0.3			Female	Gambia
C407	13.00240014	RPL10A	P62906	Unlikely TB	Negative	-0.3			Female	Gambia
C407	9.083061471	PPIA	P62937	Unlikely TB	Negative	-0.3			Female	Gambia
C407	9.415322461	PPIA	P62937-1-165	Unlikely TB	Negative	-0.3			Female	Gambia
C407	13.45990529	RPS27A	P62979	Unlikely TB	Negative	-0.3			Female	Gambia
C407	9.287644547	AP2B1	P63010	Unlikely TB	Negative	-0.3			Female	Gambia
C407	9.610034978	YWHAZ	P63104	Unlikely TB	Negative	-0.3			Female	Gambia
C407	9.281822685	EIF5A	P63241	Unlikely TB	Negative	-0.3			Female	Gambia
C407	9.562155536	ACTG1	P63261	Unlikely TB	Negative	-0.3			Female	Gambia
C407	9.68653418	TPM4	P67936	Unlikely TB	Negative	-0.3			Female	Gambia
C407	11.238928	ACTC1	P68032	Unlikely TB	Negative	-0.3			Female	Gambia
C407	9.407993531	EEF1A1	P68104	Unlikely TB	Negative	-0.3			Female	Gambia
C407	10.00664242	TUBA1B	P68363	Unlikely TB	Negative	-0.3			Female	Gambia
C407	10.00760712	TUBA4A	P68366	Unlikely TB	Negative	-0.3			Female	Gambia
C407	9.507676863	TUBB4B	P68371	Unlikely TB	Negative	-0.3			Female	Gambia
C407	10.85259582	HBB	P68871	Unlikely TB	Negative	-0.3			Female	Gambia
C407	9.300296304	HBG2	P69892	Unlikely TB	Negative	-0.3			Female	Gambia
C407	11.31222221	HBA1	P69905	Unlikely TB	Negative	-0.3			Female	Gambia
C407	9.819968483	CCT2	P78371	Unlikely TB	Negative	-0.3			Female	Gambia
C407	8.9839786	GSTO1	P78417	Unlikely TB	Negative	-0.3			Female	Gambia
C407	11.3175559	GPLD1	P80108	Unlikely TB	Negative	-0.3			Female	Gambia
C407	8.914061692	S100A12	P80511	Unlikely TB	Negative	-0.3			Female	Gambia
C407	11.55407472	IGLV3-21	P80748	Unlikely TB	Negative	-0.3			Female	Gambia
C407	9.638652833	HSPG2	P98160	Unlikely TB	Negative	-0.3			Female	Gambia
C407	14.30133796	CYCS	P99999	Unlikely TB	Negative	-0.3			Female	Gambia
C407	9.020418436	Rv3404c	P9WKZ3	Unlikely TB	Negative	-0.3			Female	Gambia
C407	9.220667463	atpA	P9WPU7	Unlikely TB	Negative	-0.3			Female	Gambia
C407	9.95529495	MPP1	Q00013	Unlikely TB	Negative	-0.3			Female	Gambia
C407	9.225429796	CLTC	Q00610	Unlikely TB	Negative	-0.3			Female	Gambia
C407	9.980910867	CAP1	Q01518	Unlikely TB	Negative	-0.3			Female	Gambia
C407	9.10678045	PFKP	Q01813	Unlikely TB	Negative	-0.3			Female	Gambia
C407	9.382374361	GUCY1B1	Q02153	Unlikely TB	Negative	-0.3			Female	Gambia
C407	10.08571658	PLGLB1	Q02325	Unlikely TB	Negative	-0.3			Female	Gambia
C407	9.179100309	NUCB1	Q02818	Unlikely TB	Negative	-0.3			Female	Gambia
C407	9.686339723	CFHR3	Q02985	Unlikely TB	Negative	-0.3			Female	Gambia
C407	9.333212812	CFHR1	Q03591	Unlikely TB	Negative	-0.3			Female	Gambia
C407	10.84353242	HGFAC	Q04756	Unlikely TB	Negative	-0.3			Female	Gambia
C407	9.105863308	GLO1	Q04760	Unlikely TB	Negative	-0.3			Female	Gambia
C407	9.126073142	YWHAH	Q04917	Unlikely TB	Negative	-0.3			Female	Gambia
C407	9.118145921	PRKCD	Q05655	Unlikely TB	Negative	-0.3			Female	Gambia
C407	9.536424788	CALD1	Q05682	Unlikely TB	Negative	-0.3			Female	Gambia
C407	12.13476433	ITIH3	Q06033	Unlikely TB	Negative	-0.3			Female	Gambia
C407	8.875658891	ITIH3	Q06033-35-651	Unlikely TB	Negative	-0.3			Female	Gambia
C407	9.522469781	PSME1	Q06323	Unlikely TB	Negative	-0.3			Female	Gambia
C407	9.741402612	FMOD	Q06828	Unlikely TB	Negative	-0.3			Female	Gambia
C407	9.928331863	PRDX1	Q06830	Unlikely TB	Negative	-0.3			Female	Gambia
C407	8.711155921	KLC1	Q07866	Unlikely TB	Negative	-0.3			Female	Gambia
C407	10.07347187	LRP1	Q07954	Unlikely TB	Negative	-0.3			Female	Gambia
C407	11.92908926	LGALS3BP	Q08380	Unlikely TB	Negative	-0.3			Female	Gambia
C407	10.18443865	FGL1	Q08830	Unlikely TB	Negative	-0.3			Female	Gambia
C407	9.358332819	nrp	Q10896	Unlikely TB	Negative	-0.3			Female	Gambia
C407	10.6925303	EFEMP1	Q12805	Unlikely TB	Negative	-0.3			Female	Gambia
C407	12.51087325	EFEMP1	Q12805-18-493	Unlikely TB	Negative	-0.3			Female	Gambia
C407	12.47893095	CNTN1	Q12860	Unlikely TB	Negative	-0.3			Female	Gambia
C407	9.527434635	SPP2	Q13103	Unlikely TB	Negative	-0.3			Female	Gambia
C407	9.801942782	MMRN1	Q13201	Unlikely TB	Negative	-0.3			Female	Gambia
C407	9.155861285	SELENBP1	Q13228	Unlikely TB	Negative	-0.3			Female	Gambia
C407	10.98424755	SEMA3F	Q13275	Unlikely TB	Negative	-0.3			Female	Gambia
C407	11.36593425	ILK	Q13418	Unlikely TB	Negative	-0.3			Female	Gambia
C407	8.678431191	DCTN2	Q13561	Unlikely TB	Negative	-0.3			Female	Gambia
C407	10.34310183	IQGAP2	Q13576	Unlikely TB	Negative	-0.3			Female	Gambia
C407	9.212999431	STIM1	Q13586	Unlikely TB	Negative	-0.3			Female	Gambia
C407	9.073976139	FHL1	Q13642	Unlikely TB	Negative	-0.3			Female	Gambia
C407	11.69703635	APOF	Q13790	Unlikely TB	Negative	-0.3			Female	Gambia
C407	9.455444904	ENPP2	Q13822	Unlikely TB	Negative	-0.3			Female	Gambia
C407	9.750853574	DSG2	Q14126	Unlikely TB	Negative	-0.3			Female	Gambia
C407	8.776824917	SEPTIN6	Q14141	Unlikely TB	Negative	-0.3			Female	Gambia
C407	8.934262391	DCTN1	Q14203	Unlikely TB	Negative	-0.3			Female	Gambia
C407	8.636392635	DYNC1H1	Q14204	Unlikely TB	Negative	-0.3			Female	Gambia
C407	9.772319771	CTTN	Q14247	Unlikely TB	Negative	-0.3			Female	Gambia
C407	9.380000993	FLOT2	Q14254	Unlikely TB	Negative	-0.3			Female	Gambia
C407	11.19206368	FGL2	Q14314	Unlikely TB	Negative	-0.3			Female	Gambia
C407	9.779031138	SPARCL1	Q14515	Unlikely TB	Negative	-0.3			Female	Gambia
C407	10.52803005	HABP2	Q14520	Unlikely TB	Negative	-0.3			Female	Gambia
C407	12.22299279	ITIH4	Q14624	Unlikely TB	Negative	-0.3			Female	Gambia
C407	11.80171953	ITIH4	Q14624-29-661	Unlikely TB	Negative	-0.3			Female	Gambia
C407	9.353079794	ITIH4	Q14624-689-930	Unlikely TB	Negative	-0.3			Female	Gambia
C407	9.765375765	GANAB	Q14697	Unlikely TB	Negative	-0.3			Female	Gambia
C407	9.268837829	LTBP1	Q14766	Unlikely TB	Negative	-0.3			Female	Gambia
C407	8.988375395	KPNB1	Q14974	Unlikely TB	Negative	-0.3			Female	Gambia
C407	8.859109594	SEPTIN2	Q15019	Unlikely TB	Negative	-0.3			Female	Gambia
C407	10.19600489	POSTN	Q15063	Unlikely TB	Negative	-0.3			Female	Gambia
C407	9.238013956	PDIA6	Q15084	Unlikely TB	Negative	-0.3			Female	Gambia
C407	10.04462822	PCOLCE	Q15113	Unlikely TB	Negative	-0.3			Female	Gambia
C407	10.43949465	PON3	Q15166	Unlikely TB	Negative	-0.3			Female	Gambia
C407	10.55269205	PCBP1	Q15365	Unlikely TB	Negative	-0.3			Female	Gambia
C407	9.446638799	PCBP2	Q15366	Unlikely TB	Negative	-0.3			Female	Gambia
C407	10.5268139	RSU1	Q15404	Unlikely TB	Negative	-0.3			Female	Gambia
C407	11.24837093	FCN2	Q15485	Unlikely TB	Negative	-0.3			Female	Gambia
C407	11.1528732	TGFBI	Q15582	Unlikely TB	Negative	-0.3			Female	Gambia
C407	9.789858956	MAPRE1	Q15691	Unlikely TB	Negative	-0.3			Female	Gambia
C407	9.187584087	CD226	Q15762	Unlikely TB	Negative	-0.3			Female	Gambia
C407	9.534835625	STXBP2	Q15833	Unlikely TB	Negative	-0.3			Female	Gambia
C407	9.267237182	ZYX	Q15942	Unlikely TB	Negative	-0.3			Female	Gambia
C407	8.737456067	SEPTIN7	Q16181	Unlikely TB	Negative	-0.3			Female	Gambia
C407	11.0564597	ECM1	Q16610	Unlikely TB	Negative	-0.3			Female	Gambia
C407	9.311711645	DBN1	Q16643	Unlikely TB	Negative	-0.3			Female	Gambia
C407	10.75418986	MAN2A1	Q16706	Unlikely TB	Negative	-0.3			Female	Gambia
C407	9.775994583	AOC3	Q16853	Unlikely TB	Negative	-0.3			Female	Gambia
C407	8.938878303	IMMT	Q16891	Unlikely TB	Negative	-0.3			Female	Gambia
C407	9.046792977	INF2	Q27J81	Unlikely TB	Negative	-0.3			Female	Gambia
C407	8.880163099	DDI2	Q5TDH0	Unlikely TB	Negative	-0.3			Female	Gambia
C407	13.40500033	ZFYVE26	Q68DK2	Unlikely TB	Negative	-0.3			Female	Gambia
C407	11.31557796	VASN	Q6EMK4	Unlikely TB	Negative	-0.3			Female	Gambia
C407	13.19928497	VASN	Q6EMK4-24-673	Unlikely TB	Negative	-0.3			Female	Gambia
C407	9.736924697	LAIR1	Q6GTX8	Unlikely TB	Negative	-0.3			Female	Gambia
C407	8.748431922	LAMTOR1	Q6IAA8	Unlikely TB	Negative	-0.3			Female	Gambia
C407	8.844774856	TWF2	Q6IBS0	Unlikely TB	Negative	-0.3			Female	Gambia
C407	19.40041383	FAHD1	Q6P587	Unlikely TB	Negative	-0.3			Female	Gambia
C407	12.22849819	PLXDC2	Q6UX71	Unlikely TB	Negative	-0.3			Female	Gambia
C407	11.33357589	PI16	Q6UXB8	Unlikely TB	Negative	-0.3			Female	Gambia
C407	10.02172818	CD109	Q6YHK3	Unlikely TB	Negative	-0.3			Female	Gambia
C407	9.717693491	UNC13D	Q70J99	Unlikely TB	Negative	-0.3			Female	Gambia
C407	8.641038476	TUBA1A	Q71U36	Unlikely TB	Negative	-0.3			Female	Gambia
C407	10.12624197	ADAMTS13	Q76LX8	Unlikely TB	Negative	-0.3			Female	Gambia
C407	9.806842724	DOK3	Q7L591	Unlikely TB	Negative	-0.3			Female	Gambia
C407	8.846394336	ABI3BP	Q7Z7G0	Unlikely TB	Negative	-0.3			Female	Gambia
C407	11.20369089	MEGF8	Q7Z7M0	Unlikely TB	Negative	-0.3			Female	Gambia
C407	10.32603781	SERPINA11	Q86U17	Unlikely TB	Negative	-0.3			Female	Gambia
C407	9.900590382	OAF	Q86UD1	Unlikely TB	Negative	-0.3			Female	Gambia
C407	10.22263481	FERMT3	Q86UX7	Unlikely TB	Negative	-0.3			Female	Gambia
C407	9.681334861	CD163	Q86VB7	Unlikely TB	Negative	-0.3			Female	Gambia
C407	9.397062209	CAND1	Q86VP6	Unlikely TB	Negative	-0.3			Female	Gambia
C407	9.994988284	TREML1	Q86YW5	Unlikely TB	Negative	-0.3			Female	Gambia
C407	9.043748239	LILRA3	Q8N6C8	Unlikely TB	Negative	-0.3			Female	Gambia
C407	9.511617041	GOLM1	Q8NBJ4	Unlikely TB	Negative	-0.3			Female	Gambia
C407	9.518518243	PCYOX1L	Q8NBM8	Unlikely TB	Negative	-0.3			Female	Gambia
C407	10.12797391	PCSK9	Q8NBP7	Unlikely TB	Negative	-0.3			Female	Gambia
C407	8.264477135	TXNDC5	Q8NBS9	Unlikely TB	Negative	-0.3			Female	Gambia
C407	11.37414698	ANGPTL6	Q8NI99	Unlikely TB	Negative	-0.3			Female	Gambia
C407	8.928656626	PDCD6IP	Q8WUM4	Unlikely TB	Negative	-0.3			Female	Gambia
C407	8.8470352	BRK1	Q8WUW1	Unlikely TB	Negative	-0.3			Female	Gambia
C407	9.059978111	OIT3	Q8WWZ8	Unlikely TB	Negative	-0.3			Female	Gambia
C407	9.016125433	MUC16	Q8WXI7	Unlikely TB	Negative	-0.3			Female	Gambia
C407	10.46888203	TTN	Q8WZ42	Unlikely TB	Negative	-0.3			Female	Gambia
C407	10.93750265	CFHR4	Q92496	Unlikely TB	Negative	-0.3			Female	Gambia
C407	10.06073486	PRG4	Q92954	Unlikely TB	Negative	-0.3			Female	Gambia
C407	9.107100509	ATP2A3	Q93084	Unlikely TB	Negative	-0.3			Female	Gambia
C407	9.52642876	PDLIM5	Q96HC4	Unlikely TB	Negative	-0.3			Female	Gambia
C407	11.80439756	CPB2	Q96IY4	Unlikely TB	Negative	-0.3			Female	Gambia
C407	16.3364569	CPB2	Q96IY4-23-114	Unlikely TB	Negative	-0.3			Female	Gambia
C407	10.78326495	CNDP1	Q96KN2	Unlikely TB	Negative	-0.3			Female	Gambia
C407	8.847592307	PRAP1	Q96NZ9	Unlikely TB	Negative	-0.3			Female	Gambia
C407	10.240038	PRAP1	Q96NZ9-21-151	Unlikely TB	Negative	-0.3			Female	Gambia
C407	12.81154205	PGLYRP2	Q96PD5	Unlikely TB	Negative	-0.3			Female	Gambia
C407	16.00838512	PUS7	Q96PZ0	Unlikely TB	Negative	-0.3			Female	Gambia
C407	9.42794772	VPS35	Q96QK1	Unlikely TB	Negative	-0.3			Female	Gambia
C407	11.21387325	SCGB3A1	Q96QR1	Unlikely TB	Negative	-0.3			Female	Gambia
C407	9.159713059	CNN2	Q99439	Unlikely TB	Negative	-0.3			Female	Gambia
C407	9.093110575	PARK7	Q99497	Unlikely TB	Negative	-0.3			Female	Gambia
C407	9.429533626	PHB2	Q99623	Unlikely TB	Negative	-0.3			Female	Gambia
C407	9.927999324	OLFM1	Q99784	Unlikely TB	Negative	-0.3			Female	Gambia
C407	9.374941433	CCT7	Q99832	Unlikely TB	Negative	-0.3			Female	Gambia
C407	12.20588014	RARRES2	Q99969	Unlikely TB	Negative	-0.3			Female	Gambia
C407	8.741587638	CORO1B	Q9BR76	Unlikely TB	Negative	-0.3			Female	Gambia
C407	9.058969674	ESYT1	Q9BSJ8	Unlikely TB	Negative	-0.3			Female	Gambia
C407	10.39745532	FUCA2	Q9BTY2	Unlikely TB	Negative	-0.3			Female	Gambia
C407	8.685883708	PDCD10	Q9BUL8	Unlikely TB	Negative	-0.3			Female	Gambia
C407	10.89428277	COLEC11	Q9BWP8	Unlikely TB	Negative	-0.3			Female	Gambia
C407	9.67698994	CFHR5	Q9BXR6	Unlikely TB	Negative	-0.3			Female	Gambia
C407	13.43894201	CRNKL1	Q9BZJ0	Unlikely TB	Negative	-0.3			Female	Gambia
C407	8.865872955	RTN4R	Q9BZR6	Unlikely TB	Negative	-0.3			Female	Gambia
C407	9.96695555	TOLLIP	Q9H0E2	Unlikely TB	Negative	-0.3			Female	Gambia
C407	9.535648792	RAB1B	Q9H0U4	Unlikely TB	Negative	-0.3			Female	Gambia
C407	10.98538856	SH3BGRL3	Q9H299	Unlikely TB	Negative	-0.3			Female	Gambia
C407	9.059860281	RNPEP	Q9H4A4	Unlikely TB	Negative	-0.3			Female	Gambia
C407	13.79274838	RNPEP	Q9H4A4-2-650	Unlikely TB	Negative	-0.3			Female	Gambia
C407	9.795903087	DPEP2	Q9H4A9	Unlikely TB	Negative	-0.3			Female	Gambia
C407	9.427438177	TUBB1	Q9H4B7	Unlikely TB	Negative	-0.3			Female	Gambia
C407	9.240566297	PLEKHA4	Q9H4M7	Unlikely TB	Negative	-0.3			Female	Gambia
C407	9.526949051	EHD1	Q9H4M9	Unlikely TB	Negative	-0.3			Female	Gambia
C407	10.40546049	RGCC	Q9H4X1	Unlikely TB	Negative	-0.3			Female	Gambia
C407	10.22435556	PARVB	Q9HBI1	Unlikely TB	Negative	-0.3			Female	Gambia
C407	10.45953746	APMAP	Q9HDC9	Unlikely TB	Negative	-0.3			Female	Gambia
C407	8.995213831	VTA1	Q9NP79	Unlikely TB	Negative	-0.3			Female	Gambia
C407	10.38268751	IL1RAP	Q9NPH3	Unlikely TB	Negative	-0.3			Female	Gambia
C407	10.27269958	CRTAC1	Q9NQ79	Unlikely TB	Negative	-0.3			Female	Gambia
C407	9.572715919	RTN4	Q9NQC3	Unlikely TB	Negative	-0.3			Female	Gambia
C407	9.452991468	XPNPEP1	Q9NQW7	Unlikely TB	Negative	-0.3			Female	Gambia
C407	8.734998729	PDLIM7	Q9NR12	Unlikely TB	Negative	-0.3			Female	Gambia
C407	8.815686273	SAR1A	Q9NR31	Unlikely TB	Negative	-0.3			Female	Gambia
C407	8.47464941	ATG3	Q9NT62	Unlikely TB	Negative	-0.3			Female	Gambia
C407	9.047458595	OLA1	Q9NTK5	Unlikely TB	Negative	-0.3			Female	Gambia
C407	16.05150125	CBLN4	Q9NTU7	Unlikely TB	Negative	-0.3			Female	Gambia
C407	9.120878477	ARL8B	Q9NVJ2	Unlikely TB	Negative	-0.3			Female	Gambia
C407	9.101356903	TUBA8	Q9NY65	Unlikely TB	Negative	-0.3			Female	Gambia
C407	9.197171006	ERAP1	Q9NZ08	Unlikely TB	Negative	-0.3			Female	Gambia
C407	9.040843186	ADA2	Q9NZK5	Unlikely TB	Negative	-0.3			Female	Gambia
C407	9.60249342	C1RL	Q9NZP8	Unlikely TB	Negative	-0.3			Female	Gambia
C407	11.53039267	C1RL	Q9NZP8-36-487	Unlikely TB	Negative	-0.3			Female	Gambia
C407	9.533288368	ABRACL	Q9P1F3	Unlikely TB	Negative	-0.3			Female	Gambia
C407	9.424229228	BIN2	Q9UBW5	Unlikely TB	Negative	-0.3			Female	Gambia
C407	9.140926074	FBLN5	Q9UBX5	Unlikely TB	Negative	-0.3			Female	Gambia
C407	12.2916479	FETUB	Q9UGM5	Unlikely TB	Negative	-0.3			Female	Gambia
C407	11.03007228	PCYOX1	Q9UHG3	Unlikely TB	Negative	-0.3			Female	Gambia
C407	10.73330071	DDX20	Q9UHI6	Unlikely TB	Negative	-0.3			Female	Gambia
C407	8.360480165	DBNL	Q9UJU6	Unlikely TB	Negative	-0.3			Female	Gambia
C407	10.44831863	SERPINA10	Q9UK55	Unlikely TB	Negative	-0.3			Female	Gambia
C407	9.486516169	PSME2	Q9UL46	Unlikely TB	Negative	-0.3			Female	Gambia
C407	15.96357167	TRPC5	Q9UL62	Unlikely TB	Negative	-0.3			Female	Gambia
C407	10.87961768	HEG1	Q9ULI3	Unlikely TB	Negative	-0.3			Female	Gambia
C407	9.428674318	CORO1C	Q9ULV4	Unlikely TB	Negative	-0.3			Female	Gambia
C407	10.35033624	MINPP1	Q9UNW1	Unlikely TB	Negative	-0.3			Female	Gambia
C407	9.80722778	RUVBL2	Q9Y230	Unlikely TB	Negative	-0.3			Female	Gambia
C407	9.301167736	RUVBL1	Q9Y265	Unlikely TB	Negative	-0.3			Female	Gambia
C407	9.81777808	TLN1	Q9Y490	Unlikely TB	Negative	-0.3			Female	Gambia
C407	19.86561831	MYO5A	Q9Y4I1	Unlikely TB	Negative	-0.3			Female	Gambia
C407	12.28933928	HYOU1	Q9Y4L1	Unlikely TB	Negative	-0.3			Female	Gambia
C407	11.09565609	SUPT16H	Q9Y5B9	Unlikely TB	Negative	-0.3			Female	Gambia
C407	11.18590362	ANGPTL3	Q9Y5C1	Unlikely TB	Negative	-0.3			Female	Gambia
C407	9.733468088	COPG1	Q9Y678	Unlikely TB	Negative	-0.3			Female	Gambia
C407	9.843227834	FCGBP	Q9Y6R7	Unlikely TB	Negative	-0.3			Female	Gambia
C407	8.945084451	FCGBP	Q9Y6R7-24-5405	Unlikely TB	Negative	-0.3			Female	Gambia
C407	10.78111724	COLEC10	Q9Y6Z7	Unlikely TB	Negative	-0.3			Female	Gambia
C408	10.98550231	IGLV8-61	A0A075B6I0	Unlikely TB	Negative	-3.2	0.75	1	Female	Gambia
C408	8.696890192	IGLV5-37	A0A075B6J1-20-123	Unlikely TB	Negative	-3.2	0.75	1	Female	Gambia
C408	10.06300257	IGLV2-18	A0A075B6J9	Unlikely TB	Negative	-3.2	0.75	1	Female	Gambia
C408	9.158161045	IGLV3-12	A0A075B6K2	Unlikely TB	Negative	-3.2	0.75	1	Female	Gambia
C408	11.60016362	IGLV3-10	A0A075B6K4	Unlikely TB	Negative	-3.2	0.75	1	Female	Gambia
C408	12.53001859	IGLV3-10	A0A075B6K4-20-115	Unlikely TB	Negative	-3.2	0.75	1	Female	Gambia
C408	8.048063468	IGLV3-9	A0A075B6K5	Unlikely TB	Negative	-3.2	0.75	1	Female	Gambia
C408	16.61510988	IGKV2-28	A0A075B6P5-20-120	Unlikely TB	Negative	-3.2	0.75	1	Female	Gambia
C408	12.63048433	IGHV3-64	A0A075B6Q5	Unlikely TB	Negative	-3.2	0.75	1	Female	Gambia
C408	13.06230327	IGKV2D-24	A0A075B6R9	Unlikely TB	Negative	-3.2	0.75	1	Female	Gambia
C408	8.991129488	IGKV1D-17	A0A075B6S4-23-117	Unlikely TB	Negative	-3.2	0.75	1	Female	Gambia
C408	10.9924013	IGKV1-27	A0A075B6S5	Unlikely TB	Negative	-3.2	0.75	1	Female	Gambia
C408	12.32583262	IGKV1-37	A0A075B6S9-23-117	Unlikely TB	Negative	-3.2	0.75	1	Female	Gambia
C408	8.317498164	IGKV3D-15	A0A087WSY6	Unlikely TB	Negative	-3.2	0.75	1	Female	Gambia
C408	12.70024419	IGKV3D-15	A0A087WSY6-21-115	Unlikely TB	Negative	-3.2	0.75	1	Female	Gambia
C408	11.35713932	IGKV2-40	A0A087WW87	Unlikely TB	Negative	-3.2	0.75	1	Female	Gambia
C408	12.27847752	IGHV3-49	A0A0A0MS15	Unlikely TB	Negative	-3.2	0.75	1	Female	Gambia
C408	13.03941099	IGHV3-49	A0A0A0MS15-20-119	Unlikely TB	Negative	-3.2	0.75	1	Female	Gambia
C408	9.418423537	IGKV6D-21	A0A0A0MT36	Unlikely TB	Negative	-3.2	0.75	1	Female	Gambia
C408	14.58944351	IGLV1-36	A0A0B4J1U3	Unlikely TB	Negative	-3.2	0.75	1	Female	Gambia
C408	10.99101399	IGHV3-15	A0A0B4J1V0	Unlikely TB	Negative	-3.2	0.75	1	Female	Gambia
C408	11.8819338	IGHV3-15	A0A0B4J1V0-20-119	Unlikely TB	Negative	-3.2	0.75	1	Female	Gambia
C408	11.356703	IGHV2-26	A0A0B4J1V2	Unlikely TB	Negative	-3.2	0.75	1	Female	Gambia
C408	8.982573044	IGHV3-73	A0A0B4J1V6	Unlikely TB	Negative	-3.2	0.75	1	Female	Gambia
C408	13.63080948	IGHV3-73	A0A0B4J1V6-20-119	Unlikely TB	Negative	-3.2	0.75	1	Female	Gambia
C408	8.347291764	IGHV3-74	A0A0B4J1X5	Unlikely TB	Negative	-3.2	0.75	1	Female	Gambia
C408	11.90002903	IGHV3-43	A0A0B4J1X8-20-118	Unlikely TB	Negative	-3.2	0.75	1	Female	Gambia
C408	11.32716501	IGLV9-49	A0A0B4J1Y8	Unlikely TB	Negative	-3.2	0.75	1	Female	Gambia
C408	9.191161048	IGLV9-49	A0A0B4J1Y8-20-123	Unlikely TB	Negative	-3.2	0.75	1	Female	Gambia
C408	9.760739272	IGHV3-72	A0A0B4J1Y9	Unlikely TB	Negative	-3.2	0.75	1	Female	Gambia
C408	12.12478043	IGKV1D-13	A0A0B4J2D9-23-117	Unlikely TB	Negative	-3.2	0.75	1	Female	Gambia
C408	10.89783281	IGHV1-69D	A0A0B4J2H0	Unlikely TB	Negative	-3.2	0.75	1	Female	Gambia
C408	8.699581371	IGKV6-21	A0A0C4DH24-20-114	Unlikely TB	Negative	-3.2	0.75	1	Female	Gambia
C408	13.77198922	IGKV3D-20	A0A0C4DH25-21-116	Unlikely TB	Negative	-3.2	0.75	1	Female	Gambia
C408	9.567383841	IGHV1-3	A0A0C4DH29	Unlikely TB	Negative	-3.2	0.75	1	Female	Gambia
C408	10.64091894	IGHV1-18	A0A0C4DH31	Unlikely TB	Negative	-3.2	0.75	1	Female	Gambia
C408	11.46720791	IGHV3-20	A0A0C4DH32-20-117	Unlikely TB	Negative	-3.2	0.75	1	Female	Gambia
C408	10.44146641	IGHV1-24	A0A0C4DH33-20-117	Unlikely TB	Negative	-3.2	0.75	1	Female	Gambia
C408	9.520163571	IGHV4-28	A0A0C4DH34	Unlikely TB	Negative	-3.2	0.75	1	Female	Gambia
C408	13.38264908	IGHV3-35	A0A0C4DH35	Unlikely TB	Negative	-3.2	0.75	1	Female	Gambia
C408	10.94734275	IGHV3-38	A0A0C4DH36	Unlikely TB	Negative	-3.2	0.75	1	Female	Gambia
C408	14.17107155	IGHV5-51	A0A0C4DH38	Unlikely TB	Negative	-3.2	0.75	1	Female	Gambia
C408	10.77823651	IGHV5-51	A0A0C4DH38-20-117	Unlikely TB	Negative	-3.2	0.75	1	Female	Gambia
C408	14.04933593	IGHV3-66	A0A0C4DH42-20-116	Unlikely TB	Negative	-3.2	0.75	1	Female	Gambia
C408	9.313681462	IGHV2-70D	A0A0C4DH43	Unlikely TB	Negative	-3.2	0.75	1	Female	Gambia
C408	9.372441207	IGKV3D-7	A0A0C4DH55-24-119	Unlikely TB	Negative	-3.2	0.75	1	Female	Gambia
C408	13.38512215	IGKV1-9	A0A0C4DH69-23-117	Unlikely TB	Negative	-3.2	0.75	1	Female	Gambia
C408	11.52348563	IGKV1-6	A0A0C4DH72-23-117	Unlikely TB	Negative	-3.2	0.75	1	Female	Gambia
C408	16.02843056	IGKV1-12	A0A0C4DH73-23-117	Unlikely TB	Negative	-3.2	0.75	1	Female	Gambia
C408	8.704163761	IGHV7-4-1	A0A0J9YVY3-20-117	Unlikely TB	Negative	-3.2	0.75	1	Female	Gambia
C408	11.62292273	IGHV3-64D	A0A0J9YX35	Unlikely TB	Negative	-3.2	0.75	1	Female	Gambia
C408	8.80177967	IGLL5	B9A064	Unlikely TB	Negative	-3.2	0.75	1	Female	Gambia
C408	9.115437822	PDLIM1	O00151	Unlikely TB	Negative	-3.2	0.75	1	Female	Gambia
C408	9.963491939	MASP2	O00187	Unlikely TB	Negative	-3.2	0.75	1	Female	Gambia
C408	9.325886658	MASP2	O00187-16-686	Unlikely TB	Negative	-3.2	0.75	1	Female	Gambia
C408	9.167044798	RAB27B	O00194	Unlikely TB	Negative	-3.2	0.75	1	Female	Gambia
C408	8.967585265	PSMD11	O00231	Unlikely TB	Negative	-3.2	0.75	1	Female	Gambia
C408	9.047506376	PSMD12	O00232	Unlikely TB	Negative	-3.2	0.75	1	Female	Gambia
C408	9.220072341	CLIC1	O00299	Unlikely TB	Negative	-3.2	0.75	1	Female	Gambia
C408	10.41955653	QSOX1	O00391	Unlikely TB	Negative	-3.2	0.75	1	Female	Gambia
C408	9.33632865	IPO5	O00410	Unlikely TB	Negative	-3.2	0.75	1	Female	Gambia
C408	8.684369449	DNM1L	O00429	Unlikely TB	Negative	-3.2	0.75	1	Female	Gambia
C408	10.02952975	STK25	O00506	Unlikely TB	Negative	-3.2	0.75	1	Female	Gambia
C408	10.57349419	CHL1	O00533	Unlikely TB	Negative	-3.2	0.75	1	Female	Gambia
C408	11.0051289	CHL1	O00533-25-1208	Unlikely TB	Negative	-3.2	0.75	1	Female	Gambia
C408	11.59404342	NRP1	O14786	Unlikely TB	Negative	-3.2	0.75	1	Female	Gambia
C408	12.03747125	APOL1	O14791	Unlikely TB	Negative	-3.2	0.75	1	Female	Gambia
C408	9.02604774	PSMA7	O14818	Unlikely TB	Negative	-3.2	0.75	1	Female	Gambia
C408	9.576248262	MYL12B	O14950	Unlikely TB	Negative	-3.2	0.75	1	Female	Gambia
C408	8.655506189	XPO1	O14980	Unlikely TB	Negative	-3.2	0.75	1	Female	Gambia
C408	8.866915369	ARPC1B	O15143	Unlikely TB	Negative	-3.2	0.75	1	Female	Gambia
C408	13.61072309	ARPC2	O15144	Unlikely TB	Negative	-3.2	0.75	1	Female	Gambia
C408	10.31814072	ARPC3	O15145	Unlikely TB	Negative	-3.2	0.75	1	Female	Gambia
C408	10.14596608	ARPC5	O15511	Unlikely TB	Negative	-3.2	0.75	1	Female	Gambia
C408	12.36046279	EIF4G3	O43432	Unlikely TB	Negative	-3.2	0.75	1	Female	Gambia
C408	9.576180067	ACTN4	O43707	Unlikely TB	Negative	-3.2	0.75	1	Female	Gambia
C408	11.69145561	CD5L	O43866	Unlikely TB	Negative	-3.2	0.75	1	Female	Gambia
C408	8.556805866	CD5L	O43866-20-347	Unlikely TB	Negative	-3.2	0.75	1	Female	Gambia
C408	8.380581484	PLIN3	O60664	Unlikely TB	Negative	-3.2	0.75	1	Female	Gambia
C408	12.18298366	H2BC12	O60814	Unlikely TB	Negative	-3.2	0.75	1	Female	Gambia
C408	15.30353623	FCGR3B	O75015	Unlikely TB	Negative	-3.2	0.75	1	Female	Gambia
C408	11.96958934	FCGR3B	O75015-17-200	Unlikely TB	Negative	-3.2	0.75	1	Female	Gambia
C408	9.77275732	WDR1	O75083	Unlikely TB	Negative	-3.2	0.75	1	Female	Gambia
C408	12.00233662	ICOSLG	O75144	Unlikely TB	Negative	-3.2	0.75	1	Female	Gambia
C408	9.391723966	CS	O75390	Unlikely TB	Negative	-3.2	0.75	1	Female	Gambia
C408	8.595345763	SEC22B	O75396	Unlikely TB	Negative	-3.2	0.75	1	Female	Gambia
C408	9.11692395	SKAP2	O75563	Unlikely TB	Negative	-3.2	0.75	1	Female	Gambia
C408	11.78853058	FCN3	O75636	Unlikely TB	Negative	-3.2	0.75	1	Female	Gambia
C408	8.527420237	ZMPSTE24	O75844	Unlikely TB	Negative	-3.2	0.75	1	Female	Gambia
C408	8.155199527	IDH1	O75874	Unlikely TB	Negative	-3.2	0.75	1	Female	Gambia
C408	10.79159449	ATRN	O75882	Unlikely TB	Negative	-3.2	0.75	1	Female	Gambia
C408	9.721596421	ARL6IP5	O75915	Unlikely TB	Negative	-3.2	0.75	1	Female	Gambia
C408	13.17386821	APOM	O95445	Unlikely TB	Negative	-3.2	0.75	1	Female	Gambia
C408	8.723497441	PARN	O95453	Unlikely TB	Negative	-3.2	0.75	1	Female	Gambia
C408	9.492269159	H6PD	O95479	Unlikely TB	Negative	-3.2	0.75	1	Female	Gambia
C408	11.68027691	VNN1	O95497	Unlikely TB	Negative	-3.2	0.75	1	Female	Gambia
C408	8.303533063	AP2A1	O95782	Unlikely TB	Negative	-3.2	0.75	1	Female	Gambia
C408	9.803359308	CAVIN2	O95810	Unlikely TB	Negative	-3.2	0.75	1	Female	Gambia
C408	10.02739118	LDHA	P00338	Unlikely TB	Negative	-3.2	0.75	1	Female	Gambia
C408	8.941360287	ALDH1A1	P00352	Unlikely TB	Negative	-3.2	0.75	1	Female	Gambia
C408	8.772294832	GLUD1	P00367	Unlikely TB	Negative	-3.2	0.75	1	Female	Gambia
C408	7.847323999	CYB5R3	P00387	Unlikely TB	Negative	-3.2	0.75	1	Female	Gambia
C408	13.05716871	CP	P00450	Unlikely TB	Negative	-3.2	0.75	1	Female	Gambia
C408	10.0710402	CP	P00450-20-1065	Unlikely TB	Negative	-3.2	0.75	1	Female	Gambia
C408	11.01482831	F13A1	P00488	Unlikely TB	Negative	-3.2	0.75	1	Female	Gambia
C408	9.6034034	PNP	P00491	Unlikely TB	Negative	-3.2	0.75	1	Female	Gambia
C408	8.702516356	HPRT1	P00492	Unlikely TB	Negative	-3.2	0.75	1	Female	Gambia
C408	10.25715455	PGK1	P00558	Unlikely TB	Negative	-3.2	0.75	1	Female	Gambia
C408	9.148639886	AK1	P00568	Unlikely TB	Negative	-3.2	0.75	1	Female	Gambia
C408	11.85633259	F2	P00734	Unlikely TB	Negative	-3.2	0.75	1	Female	Gambia
C408	11.03597228	F2	P00734-364-622	Unlikely TB	Negative	-3.2	0.75	1	Female	Gambia
C408	12.11448193	F2	P00734-44-622	Unlikely TB	Negative	-3.2	0.75	1	Female	Gambia
C408	11.48373176	C1R	P00736	Unlikely TB	Negative	-3.2	0.75	1	Female	Gambia
C408	15.5590183	HP	P00738	Unlikely TB	Negative	-3.2	0.75	1	Female	Gambia
C408	9.486509323	HP	P00738-162-406	Unlikely TB	Negative	-3.2	0.75	1	Female	Gambia
C408	10.59192269	HP	P00738-19-406	Unlikely TB	Negative	-3.2	0.75	1	Female	Gambia
C408	14.80968229	HPR	P00739	Unlikely TB	Negative	-3.2	0.75	1	Female	Gambia
C408	10.43856606	F9	P00740	Unlikely TB	Negative	-3.2	0.75	1	Female	Gambia
C408	11.7553863	F10	P00742	Unlikely TB	Negative	-3.2	0.75	1	Female	Gambia
C408	11.33544668	CFD	P00746	Unlikely TB	Negative	-3.2	0.75	1	Female	Gambia
C408	12.38719142	PLG	P00747	Unlikely TB	Negative	-3.2	0.75	1	Female	Gambia
C408	10.24089908	PLG	P00747-20-810	Unlikely TB	Negative	-3.2	0.75	1	Female	Gambia
C408	11.99651016	F12	P00748	Unlikely TB	Negative	-3.2	0.75	1	Female	Gambia
C408	12.27560669	CFB	P00751	Unlikely TB	Negative	-3.2	0.75	1	Female	Gambia
C408	8.951579598	CFB	P00751-26-764	Unlikely TB	Negative	-3.2	0.75	1	Female	Gambia
C408	9.201589838	CA1	P00915	Unlikely TB	Negative	-3.2	0.75	1	Female	Gambia
C408	8.717206027	CA2	P00918	Unlikely TB	Negative	-3.2	0.75	1	Female	Gambia
C408	13.24210973	SERPINC1	P01008	Unlikely TB	Negative	-3.2	0.75	1	Female	Gambia
C408	13.84342126	SERPINC1	P01008-33-464	Unlikely TB	Negative	-3.2	0.75	1	Female	Gambia
C408	12.84719771	SERPINA1	P01009	Unlikely TB	Negative	-3.2	0.75	1	Female	Gambia
C408	11.99657077	SERPINA1	P01009-25-418	Unlikely TB	Negative	-3.2	0.75	1	Female	Gambia
C408	11.65919133	SERPINA1	P01009-375-418	Unlikely TB	Negative	-3.2	0.75	1	Female	Gambia
C408	13.29810862	SERPINA3	P01011	Unlikely TB	Negative	-3.2	0.75	1	Female	Gambia
C408	12.33302876	SERPINA3	P01011-26-423	Unlikely TB	Negative	-3.2	0.75	1	Female	Gambia
C408	13.61102416	AGT	P01019	Unlikely TB	Negative	-3.2	0.75	1	Female	Gambia
C408	13.88953044	A2M	P01023	Unlikely TB	Negative	-3.2	0.75	1	Female	Gambia
C408	11.7447442	A2M	P01023-24-1474	Unlikely TB	Negative	-3.2	0.75	1	Female	Gambia
C408	12.24402951	C3	P01024	Unlikely TB	Negative	-3.2	0.75	1	Female	Gambia
C408	10.73559278	C3	P01024-23-1663	Unlikely TB	Negative	-3.2	0.75	1	Female	Gambia
C408	12.69669356	C5	P01031	Unlikely TB	Negative	-3.2	0.75	1	Female	Gambia
C408	9.508587658	TIMP1	P01033-24-207	Unlikely TB	Negative	-3.2	0.75	1	Female	Gambia
C408	9.578090569	CST3	P01034	Unlikely TB	Negative	-3.2	0.75	1	Female	Gambia
C408	12.38606236	KNG1	P01042	Unlikely TB	Negative	-3.2	0.75	1	Female	Gambia
C408	9.57364319	TGFB1	P01137	Unlikely TB	Negative	-3.2	0.75	1	Female	Gambia
C408	9.110299772	IGF2	P01344	Unlikely TB	Negative	-3.2	0.75	1	Female	Gambia
C408	8.870547211	IGF2	P01344-25-91	Unlikely TB	Negative	-3.2	0.75	1	Female	Gambia
C408	13.70064083	JCHAIN	P01591	Unlikely TB	Negative	-3.2	0.75	1	Female	Gambia
C408	8.776495453	JCHAIN	P01591-23-159	Unlikely TB	Negative	-3.2	0.75	1	Female	Gambia
C408	15.77919074	IGKV1D-33	P01593	Unlikely TB	Negative	-3.2	0.75	1	Female	Gambia
C408	16.9181517	IGKV1D-33	P01593-23-117	Unlikely TB	Negative	-3.2	0.75	1	Female	Gambia
C408	13.64204289	IGKV1-39	P01597	Unlikely TB	Negative	-3.2	0.75	1	Female	Gambia
C408	11.60598186	IGKV1-17	P01599	Unlikely TB	Negative	-3.2	0.75	1	Female	Gambia
C408	10.66704673	IGKV1-5	P01602	Unlikely TB	Negative	-3.2	0.75	1	Female	Gambia
C408	13.26841338	IGKV1-5	P01602-23-117	Unlikely TB	Negative	-3.2	0.75	1	Female	Gambia
C408	11.05068787	IGKV3-20	P01619	Unlikely TB	Negative	-3.2	0.75	1	Female	Gambia
C408	16.87338618	IGKV3-20	P01619-21-116	Unlikely TB	Negative	-3.2	0.75	1	Female	Gambia
C408	12.03504821	IGLV1-47	P01700	Unlikely TB	Negative	-3.2	0.75	1	Female	Gambia
C408	11.31871203	IGLV1-47	P01700-20-117	Unlikely TB	Negative	-3.2	0.75	1	Female	Gambia
C408	12.66688573	IGLV1-51	P01701	Unlikely TB	Negative	-3.2	0.75	1	Female	Gambia
C408	16.47092037	IGLV1-51	P01701-20-117	Unlikely TB	Negative	-3.2	0.75	1	Female	Gambia
C408	14.75354692	IGLV1-40	P01703-20-118	Unlikely TB	Negative	-3.2	0.75	1	Female	Gambia
C408	9.343420962	IGLV2-14	P01704	Unlikely TB	Negative	-3.2	0.75	1	Female	Gambia
C408	9.163694213	IGLV3-19	P01714	Unlikely TB	Negative	-3.2	0.75	1	Female	Gambia
C408	15.8274606	IGLV3-19	P01714-21-112	Unlikely TB	Negative	-3.2	0.75	1	Female	Gambia
C408	11.83925091	IGLV3-25	P01717	Unlikely TB	Negative	-3.2	0.75	1	Female	Gambia
C408	14.54260686	IGLV3-27	P01718-21-113	Unlikely TB	Negative	-3.2	0.75	1	Female	Gambia
C408	11.97559649	IGLV6-57	P01721-20-117	Unlikely TB	Negative	-3.2	0.75	1	Female	Gambia
C408	13.85758756	IGHV1-69	P01742	Unlikely TB	Negative	-3.2	0.75	1	Female	Gambia
C408	14.98808156	IGHV1-46	P01743	Unlikely TB	Negative	-3.2	0.75	1	Female	Gambia
C408	13.71670486	IGHV3-11	P01762-20-117	Unlikely TB	Negative	-3.2	0.75	1	Female	Gambia
C408	9.588022636	IGHV3-23	P01764	Unlikely TB	Negative	-3.2	0.75	1	Female	Gambia
C408	13.70149435	IGHV3-23	P01764-20-117	Unlikely TB	Negative	-3.2	0.75	1	Female	Gambia
C408	9.693357421	IGHV3-13	P01766	Unlikely TB	Negative	-3.2	0.75	1	Female	Gambia
C408	9.59127587	IGHV3-53	P01767-20-116	Unlikely TB	Negative	-3.2	0.75	1	Female	Gambia
C408	9.836029816	IGHV3-30	P01768-20-117	Unlikely TB	Negative	-3.2	0.75	1	Female	Gambia
C408	8.407827168	IGHV3-33	P01772	Unlikely TB	Negative	-3.2	0.75	1	Female	Gambia
C408	9.67684234	IGHV3-7	P01780	Unlikely TB	Negative	-3.2	0.75	1	Female	Gambia
C408	9.081886057	IGHV3-7	P01780-20-117	Unlikely TB	Negative	-3.2	0.75	1	Female	Gambia
C408	11.87995588	IGHV3-9	P01782	Unlikely TB	Negative	-3.2	0.75	1	Female	Gambia
C408	11.17064782	IGHV2-5	P01817	Unlikely TB	Negative	-3.2	0.75	1	Female	Gambia
C408	10.26211473	IGHV4-39	P01824	Unlikely TB	Negative	-3.2	0.75	1	Female	Gambia
C408	11.29336646	IGHV4-39	P01824-27-125	Unlikely TB	Negative	-3.2	0.75	1	Female	Gambia
C408	9.754520261	PIGR	P01833	Unlikely TB	Negative	-3.2	0.75	1	Female	Gambia
C408	10.89914064	PIGR	P01833-19-764	Unlikely TB	Negative	-3.2	0.75	1	Female	Gambia
C408	13.15547065	IGKC	P01834	Unlikely TB	Negative	-3.2	0.75	1	Female	Gambia
C408	9.1085824	IGHE	P01854	Unlikely TB	Negative	-3.2	0.75	1	Female	Gambia
C408	13.63119771	IGHG1	P01857	Unlikely TB	Negative	-3.2	0.75	1	Female	Gambia
C408	11.33060321	IGHG1	P01857-1-330	Unlikely TB	Negative	-3.2	0.75	1	Female	Gambia
C408	12.20575611	IGHG2	P01859	Unlikely TB	Negative	-3.2	0.75	1	Female	Gambia
C408	11.80333105	IGHG3	P01860	Unlikely TB	Negative	-3.2	0.75	1	Female	Gambia
C408	12.72067198	IGHG4	P01861	Unlikely TB	Negative	-3.2	0.75	1	Female	Gambia
C408	13.7131112	IGHM	P01871	Unlikely TB	Negative	-3.2	0.75	1	Female	Gambia
C408	10.96059438	IGHM	P01871-1-453	Unlikely TB	Negative	-3.2	0.75	1	Female	Gambia
C408	14.54496954	IGHA1	P01876	Unlikely TB	Negative	-3.2	0.75	1	Female	Gambia
C408	10.0322971	IGHA1	P01876-1-353	Unlikely TB	Negative	-3.2	0.75	1	Female	Gambia
C408	13.87024353	IGHA2	P01877	Unlikely TB	Negative	-3.2	0.75	1	Female	Gambia
C408	13.6950484	IGHA2	P01877-1-340	Unlikely TB	Negative	-3.2	0.75	1	Female	Gambia
C408	13.30976186	IGHD	P01880	Unlikely TB	Negative	-3.2	0.75	1	Female	Gambia
C408	8.834696812	IGHD	P01880-1-384	Unlikely TB	Negative	-3.2	0.75	1	Female	Gambia
C408	9.758344424	HLA-B	P01889	Unlikely TB	Negative	-3.2	0.75	1	Female	Gambia
C408	8.570951005	HBE1	P02100	Unlikely TB	Negative	-3.2	0.75	1	Female	Gambia
C408	9.259653154	COL1A1	P02452	Unlikely TB	Negative	-3.2	0.75	1	Female	Gambia
C408	12.71261551	COL1A1	P02452-1219-1464	Unlikely TB	Negative	-3.2	0.75	1	Female	Gambia
C408	9.181481566	KRT14	P02533	Unlikely TB	Negative	-3.2	0.75	1	Female	Gambia
C408	9.314845859	KRT6A	P02538	Unlikely TB	Negative	-3.2	0.75	1	Female	Gambia
C408	9.222378704	SPTA1	P02549	Unlikely TB	Negative	-3.2	0.75	1	Female	Gambia
C408	14.65913211	APOA1	P02647	Unlikely TB	Negative	-3.2	0.75	1	Female	Gambia
C408	11.73268597	APOA1	P02647-25-266	Unlikely TB	Negative	-3.2	0.75	1	Female	Gambia
C408	13.63084903	APOE	P02649	Unlikely TB	Negative	-3.2	0.75	1	Female	Gambia
C408	11.89461793	APOA2	P02652	Unlikely TB	Negative	-3.2	0.75	1	Female	Gambia
C408	12.87105125	APOC1	P02654	Unlikely TB	Negative	-3.2	0.75	1	Female	Gambia
C408	14.46125133	APOC1	P02654-29-83	Unlikely TB	Negative	-3.2	0.75	1	Female	Gambia
C408	10.78553386	APOC2	P02655	Unlikely TB	Negative	-3.2	0.75	1	Female	Gambia
C408	9.481210159	APOC2	P02655-23-101	Unlikely TB	Negative	-3.2	0.75	1	Female	Gambia
C408	14.41245393	APOC2	P02655-29-101	Unlikely TB	Negative	-3.2	0.75	1	Female	Gambia
C408	10.93105568	APOC3	P02656	Unlikely TB	Negative	-3.2	0.75	1	Female	Gambia
C408	12.75544979	APOC3	P02656-21-99	Unlikely TB	Negative	-3.2	0.75	1	Female	Gambia
C408	11.77031843	FGA	P02671	Unlikely TB	Negative	-3.2	0.75	1	Female	Gambia
C408	9.085296291	FGA	P02671-20-35	Unlikely TB	Negative	-3.2	0.75	1	Female	Gambia
C408	12.54270534	FGB	P02675	Unlikely TB	Negative	-3.2	0.75	1	Female	Gambia
C408	14.12225032	FGB	P02675-31-44	Unlikely TB	Negative	-3.2	0.75	1	Female	Gambia
C408	12.28701105	FGG	P02679	Unlikely TB	Negative	-3.2	0.75	1	Female	Gambia
C408	9.786387588	FGG	P02679-27-453	Unlikely TB	Negative	-3.2	0.75	1	Female	Gambia
C408	9.837033722	SLC4A1	P02730	Unlikely TB	Negative	-3.2	0.75	1	Female	Gambia
C408	11.75727847	CRP	P02741	Unlikely TB	Negative	-3.2	0.75	1	Female	Gambia
C408	11.34931936	APCS	P02743	Unlikely TB	Negative	-3.2	0.75	1	Female	Gambia
C408	11.1941847	C1QA	P02745	Unlikely TB	Negative	-3.2	0.75	1	Female	Gambia
C408	11.59736237	C1QB	P02746	Unlikely TB	Negative	-3.2	0.75	1	Female	Gambia
C408	13.00179422	C1QC	P02747	Unlikely TB	Negative	-3.2	0.75	1	Female	Gambia
C408	11.78260431	C9	P02748	Unlikely TB	Negative	-3.2	0.75	1	Female	Gambia
C408	11.91692808	APOH	P02749	Unlikely TB	Negative	-3.2	0.75	1	Female	Gambia
C408	13.79388277	LRG1	P02750	Unlikely TB	Negative	-3.2	0.75	1	Female	Gambia
C408	9.726876262	LRG1	P02750-36-347	Unlikely TB	Negative	-3.2	0.75	1	Female	Gambia
C408	9.555384981	FN1	P02751	Unlikely TB	Negative	-3.2	0.75	1	Female	Gambia
C408	11.3906086	RBP4	P02753	Unlikely TB	Negative	-3.2	0.75	1	Female	Gambia
C408	12.85655913	AMBP	P02760	Unlikely TB	Negative	-3.2	0.75	1	Female	Gambia
C408	8.508364574	AMBP	P02760-206-352	Unlikely TB	Negative	-3.2	0.75	1	Female	Gambia
C408	13.50105745	ORM1	P02763	Unlikely TB	Negative	-3.2	0.75	1	Female	Gambia
C408	11.40256876	AHSG	P02765	Unlikely TB	Negative	-3.2	0.75	1	Female	Gambia
C408	12.0618688	TTR	P02766	Unlikely TB	Negative	-3.2	0.75	1	Female	Gambia
C408	13.66707914	ALB	P02768	Unlikely TB	Negative	-3.2	0.75	1	Female	Gambia
C408	11.02260305	ALB	P02768-25-609	Unlikely TB	Negative	-3.2	0.75	1	Female	Gambia
C408	12.608625	GC	P02774	Unlikely TB	Negative	-3.2	0.75	1	Female	Gambia
C408	13.40111577	PPBP	P02775	Unlikely TB	Negative	-3.2	0.75	1	Female	Gambia
C408	12.26991803	PPBP	P02775-35-128	Unlikely TB	Negative	-3.2	0.75	1	Female	Gambia
C408	12.05050035	PF4	P02776	Unlikely TB	Negative	-3.2	0.75	1	Female	Gambia
C408	11.59935865	TFRC	P02786	Unlikely TB	Negative	-3.2	0.75	1	Female	Gambia
C408	14.17223876	TF	P02787	Unlikely TB	Negative	-3.2	0.75	1	Female	Gambia
C408	11.13329763	TF	P02787-20-698	Unlikely TB	Negative	-3.2	0.75	1	Female	Gambia
C408	12.09181219	LTF	P02788	Unlikely TB	Negative	-3.2	0.75	1	Female	Gambia
C408	13.30312944	LTF	P02788-20-710	Unlikely TB	Negative	-3.2	0.75	1	Female	Gambia
C408	14.18240508	HPX	P02790	Unlikely TB	Negative	-3.2	0.75	1	Female	Gambia
C408	8.137876135	HPX	P02790-24-462	Unlikely TB	Negative	-3.2	0.75	1	Female	Gambia
C408	9.485237973	ANG	P03950	Unlikely TB	Negative	-3.2	0.75	1	Female	Gambia
C408	11.13615012	F11	P03951	Unlikely TB	Negative	-3.2	0.75	1	Female	Gambia
C408	12.34447776	KLKB1	P03952	Unlikely TB	Negative	-3.2	0.75	1	Female	Gambia
C408	15.6386125	KLKB1	P03952-20-390	Unlikely TB	Negative	-3.2	0.75	1	Female	Gambia
C408	12.93521377	C4BPA	P04003	Unlikely TB	Negative	-3.2	0.75	1	Female	Gambia
C408	13.68290069	VTN	P04004	Unlikely TB	Negative	-3.2	0.75	1	Female	Gambia
C408	9.162186546	CAT	P04040	Unlikely TB	Negative	-3.2	0.75	1	Female	Gambia
C408	11.37642267	FUCA1	P04066	Unlikely TB	Negative	-3.2	0.75	1	Female	Gambia
C408	10.63006697	PROC	P04070	Unlikely TB	Negative	-3.2	0.75	1	Female	Gambia
C408	9.555610173	ALDOA	P04075	Unlikely TB	Negative	-3.2	0.75	1	Female	Gambia
C408	10.07962884	ANXA1	P04083	Unlikely TB	Negative	-3.2	0.75	1	Female	Gambia
C408	12.62283426	APOB	P04114	Unlikely TB	Negative	-3.2	0.75	1	Female	Gambia
C408	10.58852392	APOB	P04114-28-4563	Unlikely TB	Negative	-3.2	0.75	1	Female	Gambia
C408	11.13179274	LCAT	P04180	Unlikely TB	Negative	-3.2	0.75	1	Female	Gambia
C408	12.3521923	HRG	P04196	Unlikely TB	Negative	-3.2	0.75	1	Female	Gambia
C408	9.361232738	HRG	P04196-19-525	Unlikely TB	Negative	-3.2	0.75	1	Female	Gambia
C408	14.06371531	A1BG	P04217	Unlikely TB	Negative	-3.2	0.75	1	Female	Gambia
C408	10.51295312	A1BG	P04217-22-495	Unlikely TB	Negative	-3.2	0.75	1	Female	Gambia
C408	9.598091611	KRT1	P04264	Unlikely TB	Negative	-3.2	0.75	1	Female	Gambia
C408	9.416682289	VWF	P04275	Unlikely TB	Negative	-3.2	0.75	1	Female	Gambia
C408	11.50247639	SHBG	P04278	Unlikely TB	Negative	-3.2	0.75	1	Female	Gambia
C408	10.82272609	GAPDH	P04406	Unlikely TB	Negative	-3.2	0.75	1	Female	Gambia
C408	11.30562536	IGKV1-16	P04430	Unlikely TB	Negative	-3.2	0.75	1	Female	Gambia
C408	13.9943606	IGKV3-11	P04433	Unlikely TB	Negative	-3.2	0.75	1	Female	Gambia
C408	17.3264416	IGKV3-11	P04433-21-115	Unlikely TB	Negative	-3.2	0.75	1	Female	Gambia
C408	8.514854201	HLA-A	P04439	Unlikely TB	Negative	-3.2	0.75	1	Female	Gambia
C408	10.00975233	CAPNS1	P04632	Unlikely TB	Negative	-3.2	0.75	1	Female	Gambia
C408	8.702006498	HSPB1	P04792	Unlikely TB	Negative	-3.2	0.75	1	Female	Gambia
C408	9.192008067	RPN1	P04843	Unlikely TB	Negative	-3.2	0.75	1	Female	Gambia
C408	9.146142541	RPN2	P04844	Unlikely TB	Negative	-3.2	0.75	1	Female	Gambia
C408	9.835756423	GNAI2	P04899	Unlikely TB	Negative	-3.2	0.75	1	Female	Gambia
C408	9.104047401	ALDOB	P05062	Unlikely TB	Negative	-3.2	0.75	1	Female	Gambia
C408	9.306120466	APP	P05067	Unlikely TB	Negative	-3.2	0.75	1	Female	Gambia
C408	11.86319638	APOD	P05090	Unlikely TB	Negative	-3.2	0.75	1	Female	Gambia
C408	11.67050592	APOD	P05090-21-189	Unlikely TB	Negative	-3.2	0.75	1	Female	Gambia
C408	8.990794656	ITGB3	P05106	Unlikely TB	Negative	-3.2	0.75	1	Female	Gambia
C408	10.24655931	S100A8	P05109	Unlikely TB	Negative	-3.2	0.75	1	Female	Gambia
C408	11.00951642	SERPINA5	P05154	Unlikely TB	Negative	-3.2	0.75	1	Female	Gambia
C408	12.70358727	SERPING1	P05155	Unlikely TB	Negative	-3.2	0.75	1	Female	Gambia
C408	8.942203423	SERPING1	P05155-23-500	Unlikely TB	Negative	-3.2	0.75	1	Female	Gambia
C408	12.51188392	CFI	P05156	Unlikely TB	Negative	-3.2	0.75	1	Female	Gambia
C408	11.66249573	F13B	P05160	Unlikely TB	Negative	-3.2	0.75	1	Female	Gambia
C408	11.874457	MPO	P05164	Unlikely TB	Negative	-3.2	0.75	1	Female	Gambia
C408	11.76953273	ICAM1	P05362	Unlikely TB	Negative	-3.2	0.75	1	Female	Gambia
C408	9.313944097	RPLP0	P05388	Unlikely TB	Negative	-3.2	0.75	1	Female	Gambia
C408	11.75917528	CLEC3B	P05452	Unlikely TB	Negative	-3.2	0.75	1	Female	Gambia
C408	11.07628085	CLEC3B	P05452-22-202	Unlikely TB	Negative	-3.2	0.75	1	Female	Gambia
C408	11.73219767	SERPINA7	P05543	Unlikely TB	Negative	-3.2	0.75	1	Female	Gambia
C408	13.34543138	SERPIND1	P05546	Unlikely TB	Negative	-3.2	0.75	1	Female	Gambia
C408	9.35896221	ITGB1	P05556	Unlikely TB	Negative	-3.2	0.75	1	Female	Gambia
C408	11.26581294	BCHE	P06276	Unlikely TB	Negative	-3.2	0.75	1	Female	Gambia
C408	10.95076678	IGKV4-1	P06312	Unlikely TB	Negative	-3.2	0.75	1	Female	Gambia
C408	13.09026079	IGKV4-1	P06312-21-121	Unlikely TB	Negative	-3.2	0.75	1	Female	Gambia
C408	10.84698358	IGHV4-34	P06331	Unlikely TB	Negative	-3.2	0.75	1	Female	Gambia
C408	11.03717033	GSN	P06396	Unlikely TB	Negative	-3.2	0.75	1	Female	Gambia
C408	18.15625459	GSN	P06396-28-782	Unlikely TB	Negative	-3.2	0.75	1	Female	Gambia
C408	8.841054507	PTMA	P06454	Unlikely TB	Negative	-3.2	0.75	1	Female	Gambia
C408	8.727148356	ATP5F1B	P06576	Unlikely TB	Negative	-3.2	0.75	1	Female	Gambia
C408	12.81029474	C2	P06681	Unlikely TB	Negative	-3.2	0.75	1	Female	Gambia
C408	8.733732253	S100A9	P06702	Unlikely TB	Negative	-3.2	0.75	1	Female	Gambia
C408	13.02314454	APOA4	P06727	Unlikely TB	Negative	-3.2	0.75	1	Female	Gambia
C408	8.493608658	APOA4	P06727-21-396	Unlikely TB	Negative	-3.2	0.75	1	Female	Gambia
C408	10.68410961	ENO1	P06733	Unlikely TB	Negative	-3.2	0.75	1	Female	Gambia
C408	8.93876608	PYGL	P06737	Unlikely TB	Negative	-3.2	0.75	1	Female	Gambia
C408	13.67915902	NPM1	P06748	Unlikely TB	Negative	-3.2	0.75	1	Female	Gambia
C408	8.810745471	TPM3	P06753	Unlikely TB	Negative	-3.2	0.75	1	Female	Gambia
C408	10.48918561	LDHB	P07195	Unlikely TB	Negative	-3.2	0.75	1	Female	Gambia
C408	11.74926062	PROS1	P07225	Unlikely TB	Negative	-3.2	0.75	1	Female	Gambia
C408	9.823038163	P4HB	P07237	Unlikely TB	Negative	-3.2	0.75	1	Female	Gambia
C408	9.818488656	CSF1R	P07333	Unlikely TB	Negative	-3.2	0.75	1	Female	Gambia
C408	11.03835166	C8A	P07357	Unlikely TB	Negative	-3.2	0.75	1	Female	Gambia
C408	12.78167491	C8B	P07358	Unlikely TB	Negative	-3.2	0.75	1	Female	Gambia
C408	10.95179224	GP1BA	P07359	Unlikely TB	Negative	-3.2	0.75	1	Female	Gambia
C408	13.06369162	C8G	P07360	Unlikely TB	Negative	-3.2	0.75	1	Female	Gambia
C408	9.452856165	CAPN1	P07384	Unlikely TB	Negative	-3.2	0.75	1	Female	Gambia
C408	9.193431032	TUBB	P07437	Unlikely TB	Negative	-3.2	0.75	1	Female	Gambia
C408	11.90394999	PFN1	P07737	Unlikely TB	Negative	-3.2	0.75	1	Female	Gambia
C408	9.306164429	BPGM	P07738	Unlikely TB	Negative	-3.2	0.75	1	Female	Gambia
C408	13.91152067	EPRS1	P07814	Unlikely TB	Negative	-3.2	0.75	1	Female	Gambia
C408	8.643798978	HSP90AA1	P07900	Unlikely TB	Negative	-3.2	0.75	1	Female	Gambia
C408	9.487996467	HNRNPC	P07910	Unlikely TB	Negative	-3.2	0.75	1	Female	Gambia
C408	8.355388213	TPM2	P07951	Unlikely TB	Negative	-3.2	0.75	1	Female	Gambia
C408	9.682812109	SFTPB	P07988	Unlikely TB	Negative	-3.2	0.75	1	Female	Gambia
C408	12.41272035	THBS1	P07996	Unlikely TB	Negative	-3.2	0.75	1	Female	Gambia
C408	12.52186892	THBS1	P07996-19-1170	Unlikely TB	Negative	-3.2	0.75	1	Female	Gambia
C408	15.88155474	ANXA6	P08133	Unlikely TB	Negative	-3.2	0.75	1	Female	Gambia
C408	9.073399484	RHOC	P08134	Unlikely TB	Negative	-3.2	0.75	1	Female	Gambia
C408	14.93038102	SERPINA6	P08185	Unlikely TB	Negative	-3.2	0.75	1	Female	Gambia
C408	9.709575354	SLC3A2	P08195	Unlikely TB	Negative	-3.2	0.75	1	Female	Gambia
C408	12.05420434	HSP90AB1	P08238	Unlikely TB	Negative	-3.2	0.75	1	Female	Gambia
C408	9.255416383	HSP90AB1	P08238-2-724	Unlikely TB	Negative	-3.2	0.75	1	Female	Gambia
C408	9.944324108	MMP2	P08253	Unlikely TB	Negative	-3.2	0.75	1	Female	Gambia
C408	11.07092337	SOD3	P08294	Unlikely TB	Negative	-3.2	0.75	1	Female	Gambia
C408	11.9857845	MGP	P08493	Unlikely TB	Negative	-3.2	0.75	1	Female	Gambia
C408	9.068164326	ITGA2B	P08514	Unlikely TB	Negative	-3.2	0.75	1	Female	Gambia
C408	10.13299195	LPA	P08519	Unlikely TB	Negative	-3.2	0.75	1	Female	Gambia
C408	9.077928423	PLEK	P08567	Unlikely TB	Negative	-3.2	0.75	1	Female	Gambia
C408	12.88007547	CD14	P08571	Unlikely TB	Negative	-3.2	0.75	1	Female	Gambia
C408	10.77486358	CD14	P08571-20-367	Unlikely TB	Negative	-3.2	0.75	1	Female	Gambia
C408	9.384325662	MYL3	P08590	Unlikely TB	Negative	-3.2	0.75	1	Female	Gambia
C408	13.25211717	CFH	P08603	Unlikely TB	Negative	-3.2	0.75	1	Female	Gambia
C408	8.793310981	FCGR3A	P08637	Unlikely TB	Negative	-3.2	0.75	1	Female	Gambia
C408	13.04764571	FCGR3A	P08637-17-254	Unlikely TB	Negative	-3.2	0.75	1	Female	Gambia
C408	9.295896484	VIM	P08670	Unlikely TB	Negative	-3.2	0.75	1	Female	Gambia
C408	12.63592928	SERPINF2	P08697	Unlikely TB	Negative	-3.2	0.75	1	Female	Gambia
C408	16.7198084	SERPINF2	P08697-40-491	Unlikely TB	Negative	-3.2	0.75	1	Female	Gambia
C408	9.83881779	F7	P08709	Unlikely TB	Negative	-3.2	0.75	1	Female	Gambia
C408	8.746603501	KRT16	P08779	Unlikely TB	Negative	-3.2	0.75	1	Female	Gambia
C408	8.92728388	IGFBP1	P08833	Unlikely TB	Negative	-3.2	0.75	1	Female	Gambia
C408	9.365000474	DBH	P09172	Unlikely TB	Negative	-3.2	0.75	1	Female	Gambia
C408	11.0051289	GSTP1	P09211	Unlikely TB	Negative	-3.2	0.75	1	Female	Gambia
C408	10.33826192	LGALS1	P09382	Unlikely TB	Negative	-3.2	0.75	1	Female	Gambia
C408	9.983530473	SPARC	P09486	Unlikely TB	Negative	-3.2	0.75	1	Female	Gambia
C408	9.365642355	TPM1	P09493	Unlikely TB	Negative	-3.2	0.75	1	Female	Gambia
C408	12.50296932	C1S	P09871	Unlikely TB	Negative	-3.2	0.75	1	Female	Gambia
C408	10.22121605	LTA4H	P09960	Unlikely TB	Negative	-3.2	0.75	1	Female	Gambia
C408	13.76615221	C4A	P0C0L4	Unlikely TB	Negative	-3.2	0.75	1	Female	Gambia
C408	12.68351401	C4B	P0C0L5	Unlikely TB	Negative	-3.2	0.75	1	Female	Gambia
C408	9.134739758	C4B	P0C0L5-757-1446	Unlikely TB	Negative	-3.2	0.75	1	Female	Gambia
C408	10.83499623	SAA1	P0DJI8	Unlikely TB	Negative	-3.2	0.75	1	Female	Gambia
C408	12.42886982	SAA2	P0DJI9	Unlikely TB	Negative	-3.2	0.75	1	Female	Gambia
C408	16.18299615	SAA2	P0DJI9-19-122	Unlikely TB	Negative	-3.2	0.75	1	Female	Gambia
C408	10.40306215	HSPA1A	P0DMV8	Unlikely TB	Negative	-3.2	0.75	1	Female	Gambia
C408	9.001394471	HSPA1A	P0DMV8-2-641	Unlikely TB	Negative	-3.2	0.75	1	Female	Gambia
C408	12.60048774	IGLC2	P0DOY2	Unlikely TB	Negative	-3.2	0.75	1	Female	Gambia
C408	20.4877719	IGLC2	P0DOY2-1-106	Unlikely TB	Negative	-3.2	0.75	1	Female	Gambia
C408	9.193033502	IGLC3	P0DOY3	Unlikely TB	Negative	-3.2	0.75	1	Female	Gambia
C408	10.57658217	IGHV1-8	P0DP01	Unlikely TB	Negative	-3.2	0.75	1	Female	Gambia
C408	13.68810868	IGHV4-38-2	P0DP08-20-117	Unlikely TB	Negative	-3.2	0.75	1	Female	Gambia
C408	8.993351451	CALM1	P0DP23	Unlikely TB	Negative	-3.2	0.75	1	Female	Gambia
C408	13.88409454	IGHV3-38-3	P0DTE1	Unlikely TB	Negative	-3.2	0.75	1	Female	Gambia
C408	11.9372936	SRGN	P10124	Unlikely TB	Negative	-3.2	0.75	1	Female	Gambia
C408	8.671052926	TXN	P10599	Unlikely TB	Negative	-3.2	0.75	1	Female	Gambia
C408	9.442560921	TXN	P10599-2-105	Unlikely TB	Negative	-3.2	0.75	1	Female	Gambia
C408	9.719958388	CTSA	P10619	Unlikely TB	Negative	-3.2	0.75	1	Female	Gambia
C408	11.17786653	C7	P10643	Unlikely TB	Negative	-3.2	0.75	1	Female	Gambia
C408	8.674806588	PRKAR1A	P10644	Unlikely TB	Negative	-3.2	0.75	1	Female	Gambia
C408	9.191140315	KIT	P10721	Unlikely TB	Negative	-3.2	0.75	1	Female	Gambia
C408	9.571562361	HSPD1	P10809	Unlikely TB	Negative	-3.2	0.75	1	Female	Gambia
C408	13.88890081	CLU	P10909	Unlikely TB	Negative	-3.2	0.75	1	Female	Gambia
C408	8.840523371	CLU	P10909-23-449	Unlikely TB	Negative	-3.2	0.75	1	Female	Gambia
C408	10.27841368	HSPA5	P11021	Unlikely TB	Negative	-3.2	0.75	1	Female	Gambia
C408	9.396584089	HSPA8	P11142	Unlikely TB	Negative	-3.2	0.75	1	Female	Gambia
C408	8.710332995	SLC2A1	P11166	Unlikely TB	Negative	-3.2	0.75	1	Female	Gambia
C408	7.921406707	SLC2A3	P11169	Unlikely TB	Negative	-3.2	0.75	1	Female	Gambia
C408	9.060586859	EPB41	P11171	Unlikely TB	Negative	-3.2	0.75	1	Female	Gambia
C408	11.22836253	MBL2	P11226	Unlikely TB	Negative	-3.2	0.75	1	Female	Gambia
C408	9.099726447	SPTB	P11277	Unlikely TB	Negative	-3.2	0.75	1	Female	Gambia
C408	9.200665698	G6PD	P11413	Unlikely TB	Negative	-3.2	0.75	1	Female	Gambia
C408	8.664650246	MTHFD1	P11586	Unlikely TB	Negative	-3.2	0.75	1	Female	Gambia
C408	10.7822586	CETP	P11597	Unlikely TB	Negative	-3.2	0.75	1	Female	Gambia
C408	10.543731	CETP	P11597-18-493	Unlikely TB	Negative	-3.2	0.75	1	Female	Gambia
C408	9.402785841	COL6A3	P12111	Unlikely TB	Negative	-3.2	0.75	1	Female	Gambia
C408	10.88297034	COL6A3	P12111-26-3177	Unlikely TB	Negative	-3.2	0.75	1	Female	Gambia
C408	9.49683779	SLC25A4	P12235	Unlikely TB	Negative	-3.2	0.75	1	Female	Gambia
C408	8.948994663	SLC25A6	P12236	Unlikely TB	Negative	-3.2	0.75	1	Female	Gambia
C408	10.90910418	F5	P12259	Unlikely TB	Negative	-3.2	0.75	1	Female	Gambia
C408	9.267977986	ACTN1	P12814	Unlikely TB	Negative	-3.2	0.75	1	Female	Gambia
C408	9.09985041	CDH1	P12830	Unlikely TB	Negative	-3.2	0.75	1	Female	Gambia
C408	9.108291124	SRC	P12931	Unlikely TB	Negative	-3.2	0.75	1	Female	Gambia
C408	9.177522108	GP1BB	P13224	Unlikely TB	Negative	-3.2	0.75	1	Female	Gambia
C408	10.94791488	NCAM1	P13591	Unlikely TB	Negative	-3.2	0.75	1	Female	Gambia
C408	11.2090761	ICAM2	P13598	Unlikely TB	Negative	-3.2	0.75	1	Female	Gambia
C408	10.18523279	EEF2	P13639	Unlikely TB	Negative	-3.2	0.75	1	Female	Gambia
C408	9.087350936	KRT10	P13645	Unlikely TB	Negative	-3.2	0.75	1	Female	Gambia
C408	9.574140012	KRT5	P13647	Unlikely TB	Negative	-3.2	0.75	1	Female	Gambia
C408	12.54442114	C6	P13671	Unlikely TB	Negative	-3.2	0.75	1	Female	Gambia
C408	8.605211894	ALAD	P13716	Unlikely TB	Negative	-3.2	0.75	1	Female	Gambia
C408	10.37866028	LCP1	P13796	Unlikely TB	Negative	-3.2	0.75	1	Female	Gambia
C408	9.052613738	APEH	P13798	Unlikely TB	Negative	-3.2	0.75	1	Female	Gambia
C408	9.175080778	ETFA	P13804	Unlikely TB	Negative	-3.2	0.75	1	Female	Gambia
C408	9.964335734	SELL	P14151	Unlikely TB	Negative	-3.2	0.75	1	Female	Gambia
C408	10.19587686	NID1	P14543	Unlikely TB	Negative	-3.2	0.75	1	Female	Gambia
C408	9.389638388	PKM	P14618	Unlikely TB	Negative	-3.2	0.75	1	Female	Gambia
C408	10.25929828	HSP90B1	P14625	Unlikely TB	Negative	-3.2	0.75	1	Female	Gambia
C408	9.289798832	GP9	P14770	Unlikely TB	Negative	-3.2	0.75	1	Female	Gambia
C408	13.628956	MMP9	P14780	Unlikely TB	Negative	-3.2	0.75	1	Female	Gambia
C408	10.57021394	MMP9	P14780-20-93	Unlikely TB	Negative	-3.2	0.75	1	Female	Gambia
C408	8.726630651	RAC2	P15153	Unlikely TB	Negative	-3.2	0.75	1	Female	Gambia
C408	11.51611564	CPN1	P15169	Unlikely TB	Negative	-3.2	0.75	1	Female	Gambia
C408	8.446289375	GSPT1	P15170	Unlikely TB	Negative	-3.2	0.75	1	Female	Gambia
C408	9.244103072	NME1	P15531	Unlikely TB	Negative	-3.2	0.75	1	Female	Gambia
C408	10.78933287	IGLL1	P15814	Unlikely TB	Negative	-3.2	0.75	1	Female	Gambia
C408	11.80180036	CD44	P16070	Unlikely TB	Negative	-3.2	0.75	1	Female	Gambia
C408	9.219139961	ANK1	P16157	Unlikely TB	Negative	-3.2	0.75	1	Female	Gambia
C408	9.156354359	GLB1	P16278	Unlikely TB	Negative	-3.2	0.75	1	Female	Gambia
C408	9.113686946	PECAM1	P16284	Unlikely TB	Negative	-3.2	0.75	1	Female	Gambia
C408	9.397920282	EPB42	P16452	Unlikely TB	Negative	-3.2	0.75	1	Female	Gambia
C408	9.238947325	ATP2A2	P16615	Unlikely TB	Negative	-3.2	0.75	1	Female	Gambia
C408	8.678786746	CD36	P16671	Unlikely TB	Negative	-3.2	0.75	1	Female	Gambia
C408	9.163654174	FAH	P16930	Unlikely TB	Negative	-3.2	0.75	1	Female	Gambia
C408	9.636252567	GOT1	P17174	Unlikely TB	Negative	-3.2	0.75	1	Female	Gambia
C408	8.865637446	ITGA2	P17301	Unlikely TB	Negative	-3.2	0.75	1	Female	Gambia
C408	10.55299169	IGFBP3	P17936	Unlikely TB	Negative	-3.2	0.75	1	Female	Gambia
C408	8.764967828	PSMC3	P17980	Unlikely TB	Negative	-3.2	0.75	1	Female	Gambia
C408	10.15454546	TCP1	P17987	Unlikely TB	Negative	-3.2	0.75	1	Female	Gambia
C408	9.26120479	ALOX12	P18054	Unlikely TB	Negative	-3.2	0.75	1	Female	Gambia
C408	10.3207269	VCL	P18206	Unlikely TB	Negative	-3.2	0.75	1	Female	Gambia
C408	12.94215024	LBP	P18428	Unlikely TB	Negative	-3.2	0.75	1	Female	Gambia
C408	11.14025465	PGAM1	P18669	Unlikely TB	Negative	-3.2	0.75	1	Female	Gambia
C408	9.436551949	SDC1	P18827	Unlikely TB	Negative	-3.2	0.75	1	Female	Gambia
C408	9.283962036	GNAZ	P19086	Unlikely TB	Negative	-3.2	0.75	1	Female	Gambia
C408	10.97269713	VCAM1	P19320	Unlikely TB	Negative	-3.2	0.75	1	Female	Gambia
C408	9.531170558	HK1	P19367	Unlikely TB	Negative	-3.2	0.75	1	Female	Gambia
C408	11.32286522	ORM2	P19652	Unlikely TB	Negative	-3.2	0.75	1	Female	Gambia
C408	12.73090993	ORM2	P19652-19-201	Unlikely TB	Negative	-3.2	0.75	1	Female	Gambia
C408	11.70631322	ITIH2	P19823	Unlikely TB	Negative	-3.2	0.75	1	Female	Gambia
C408	12.46145581	ITIH1	P19827	Unlikely TB	Negative	-3.2	0.75	1	Female	Gambia
C408	9.13527631	RAB6A	P20340	Unlikely TB	Negative	-3.2	0.75	1	Female	Gambia
C408	8.928771195	PSMB1	P20618	Unlikely TB	Negative	-3.2	0.75	1	Female	Gambia
C408	10.21293561	PZP	P20742	Unlikely TB	Negative	-3.2	0.75	1	Female	Gambia
C408	12.80144747	C4BPB	P20851	Unlikely TB	Negative	-3.2	0.75	1	Female	Gambia
C408	9.110287455	COL5A1	P20908	Unlikely TB	Negative	-3.2	0.75	1	Female	Gambia
C408	8.920236627	CSRP1	P21291	Unlikely TB	Negative	-3.2	0.75	1	Female	Gambia
C408	9.594892918	FLNA	P21333	Unlikely TB	Negative	-3.2	0.75	1	Female	Gambia
C408	9.588236358	CD9	P21926-2-228	Unlikely TB	Negative	-3.2	0.75	1	Female	Gambia
C408	9.448208996	COMT	P21964	Unlikely TB	Negative	-3.2	0.75	1	Female	Gambia
C408	9.064187258	TGM2	P21980	Unlikely TB	Negative	-3.2	0.75	1	Female	Gambia
C408	10.94929207	TNXB	P22105	Unlikely TB	Negative	-3.2	0.75	1	Female	Gambia
C408	9.019540426	PAICS	P22234	Unlikely TB	Negative	-3.2	0.75	1	Female	Gambia
C408	8.865339179	UBA1	P22314	Unlikely TB	Negative	-3.2	0.75	1	Female	Gambia
C408	13.73373459	GPX3	P22352	Unlikely TB	Negative	-3.2	0.75	1	Female	Gambia
C408	10.02384571	NME2	P22392	Unlikely TB	Negative	-3.2	0.75	1	Female	Gambia
C408	9.233518399	HNRNPA2B1	P22626	Unlikely TB	Negative	-3.2	0.75	1	Female	Gambia
C408	13.93951436	CPN2	P22792	Unlikely TB	Negative	-3.2	0.75	1	Female	Gambia
C408	12.19588598	PROZ	P22891	Unlikely TB	Negative	-3.2	0.75	1	Female	Gambia
C408	9.861406534	MRC1	P22897	Unlikely TB	Negative	-3.2	0.75	1	Female	Gambia
C408	11.5051405	IGHV1-2	P23083	Unlikely TB	Negative	-3.2	0.75	1	Female	Gambia
C408	10.85827768	FBLN1	P23142	Unlikely TB	Negative	-3.2	0.75	1	Female	Gambia
C408	10.63514564	FBLN1	P23142-30-703	Unlikely TB	Negative	-3.2	0.75	1	Female	Gambia
C408	14.13158935	TCEA1	P23193	Unlikely TB	Negative	-3.2	0.75	1	Female	Gambia
C408	8.980047254	ITGA6	P23229	Unlikely TB	Negative	-3.2	0.75	1	Female	Gambia
C408	9.735504189	PPIB	P23284	Unlikely TB	Negative	-3.2	0.75	1	Female	Gambia
C408	10.20371474	WARS1	P23381	Unlikely TB	Negative	-3.2	0.75	1	Female	Gambia
C408	10.64679605	PTPRG	P23470	Unlikely TB	Negative	-3.2	0.75	1	Female	Gambia
C408	9.298154549	AHCY	P23526	Unlikely TB	Negative	-3.2	0.75	1	Female	Gambia
C408	10.24554832	CFL1	P23528	Unlikely TB	Negative	-3.2	0.75	1	Female	Gambia
C408	13.56669514	PRTN3	P24158	Unlikely TB	Negative	-3.2	0.75	1	Female	Gambia
C408	9.109921715	EEF1B2	P24534	Unlikely TB	Negative	-3.2	0.75	1	Female	Gambia
C408	7.987126178	TBXAS1	P24557	Unlikely TB	Negative	-3.2	0.75	1	Female	Gambia
C408	10.76189196	IGFBP6	P24592	Unlikely TB	Negative	-3.2	0.75	1	Female	Gambia
C408	9.338851632	IGFBP5	P24593	Unlikely TB	Negative	-3.2	0.75	1	Female	Gambia
C408	10.90035658	TNC	P24821	Unlikely TB	Negative	-3.2	0.75	1	Female	Gambia
C408	8.569214734	MYL9	P24844	Unlikely TB	Negative	-3.2	0.75	1	Female	Gambia
C408	9.532783912	AZGP1	P25311	Unlikely TB	Negative	-3.2	0.75	1	Female	Gambia
C408	9.228489036	ATP5F1A	P25705	Unlikely TB	Negative	-3.2	0.75	1	Female	Gambia
C408	9.065441112	PSMA1	P25786	Unlikely TB	Negative	-3.2	0.75	1	Female	Gambia
C408	8.970709967	PSMA2	P25787	Unlikely TB	Negative	-3.2	0.75	1	Female	Gambia
C408	8.7057233	PSMA3	P25788	Unlikely TB	Negative	-3.2	0.75	1	Female	Gambia
C408	11.02196936	MSN	P26038	Unlikely TB	Negative	-3.2	0.75	1	Female	Gambia
C408	10.50987139	S100A4	P26447	Unlikely TB	Negative	-3.2	0.75	1	Female	Gambia
C408	8.202682186	EEF1G	P26641	Unlikely TB	Negative	-3.2	0.75	1	Female	Gambia
C408	10.56036527	MST1	P26927	Unlikely TB	Negative	-3.2	0.75	1	Female	Gambia
C408	9.04399525	STOM	P27105	Unlikely TB	Negative	-3.2	0.75	1	Female	Gambia
C408	13.73715215	PON1	P27169	Unlikely TB	Negative	-3.2	0.75	1	Female	Gambia
C408	8.947041014	YWHAQ	P27348	Unlikely TB	Negative	-3.2	0.75	1	Female	Gambia
C408	10.23001443	CALR	P27797	Unlikely TB	Negative	-3.2	0.75	1	Female	Gambia
C408	8.90503587	CANX	P27824	Unlikely TB	Negative	-3.2	0.75	1	Female	Gambia
C408	10.60261557	CFP	P27918	Unlikely TB	Negative	-3.2	0.75	1	Female	Gambia
C408	9.941755336	PSMA5	P28066	Unlikely TB	Negative	-3.2	0.75	1	Female	Gambia
C408	9.858014051	PTPN6	P29350	Unlikely TB	Negative	-3.2	0.75	1	Female	Gambia
C408	10.1954847	TKT	P29401	Unlikely TB	Negative	-3.2	0.75	1	Female	Gambia
C408	11.86472161	SERPINA4	P29622	Unlikely TB	Negative	-3.2	0.75	1	Female	Gambia
C408	8.874684166	EEF1D	P29692	Unlikely TB	Negative	-3.2	0.75	1	Female	Gambia
C408	9.839416437	PRDX6	P30041	Unlikely TB	Negative	-3.2	0.75	1	Female	Gambia
C408	9.633578806	BLVRB	P30043	Unlikely TB	Negative	-3.2	0.75	1	Female	Gambia
C408	8.907817492	PRDX5	P30044	Unlikely TB	Negative	-3.2	0.75	1	Female	Gambia
C408	9.98155761	PRDX3	P30048	Unlikely TB	Negative	-3.2	0.75	1	Female	Gambia
C408	8.093537048	PEBP1	P30086	Unlikely TB	Negative	-3.2	0.75	1	Female	Gambia
C408	9.890935435	PDIA3	P30101	Unlikely TB	Negative	-3.2	0.75	1	Female	Gambia
C408	8.960812602	PPP2R1A	P30153	Unlikely TB	Negative	-3.2	0.75	1	Female	Gambia
C408	10.82822282	SERPINB1	P30740	Unlikely TB	Negative	-3.2	0.75	1	Female	Gambia
C408	8.990225213	SERPINB1	P30740-1-379	Unlikely TB	Negative	-3.2	0.75	1	Female	Gambia
C408	9.779752134	CPS1	P31327	Unlikely TB	Negative	-3.2	0.75	1	Female	Gambia
C408	9.016098295	ATIC	P31939	Unlikely TB	Negative	-3.2	0.75	1	Female	Gambia
C408	9.450613105	YWHAB	P31946	Unlikely TB	Negative	-3.2	0.75	1	Female	Gambia
C408	10.23624389	STIP1	P31948	Unlikely TB	Negative	-3.2	0.75	1	Female	Gambia
C408	10.82758873	PRDX2	P32119	Unlikely TB	Negative	-3.2	0.75	1	Female	Gambia
C408	10.55084682	CDH5	P33151	Unlikely TB	Negative	-3.2	0.75	1	Female	Gambia
C408	11.71765321	KIF5B	P33176	Unlikely TB	Negative	-3.2	0.75	1	Female	Gambia
C408	10.87320188	MAN1A1	P33908	Unlikely TB	Negative	-3.2	0.75	1	Female	Gambia
C408	9.077049706	HSPA4	P34932	Unlikely TB	Negative	-3.2	0.75	1	Female	Gambia
C408	9.266872359	PRSS3	P35030	Unlikely TB	Negative	-3.2	0.75	1	Female	Gambia
C408	8.631168372	PHB	P35232	Unlikely TB	Negative	-3.2	0.75	1	Female	Gambia
C408	9.195321392	THBS4	P35443	Unlikely TB	Negative	-3.2	0.75	1	Female	Gambia
C408	9.174344904	KRT9	P35527	Unlikely TB	Negative	-3.2	0.75	1	Female	Gambia
C408	13.19763384	SAA4	P35542	Unlikely TB	Negative	-3.2	0.75	1	Female	Gambia
C408	9.248043348	MYH9	P35579	Unlikely TB	Negative	-3.2	0.75	1	Female	Gambia
C408	9.178072586	COPB2	P35606	Unlikely TB	Negative	-3.2	0.75	1	Female	Gambia
C408	9.984927269	BSG	P35613	Unlikely TB	Negative	-3.2	0.75	1	Female	Gambia
C408	12.0417529	IGFALS	P35858	Unlikely TB	Negative	-3.2	0.75	1	Female	Gambia
C408	9.756540032	KRT2	P35908	Unlikely TB	Negative	-3.2	0.75	1	Female	Gambia
C408	16.22251504	ATP5F1C	P36542	Unlikely TB	Negative	-3.2	0.75	1	Female	Gambia
C408	10.98409447	SERPINF1	P36955	Unlikely TB	Negative	-3.2	0.75	1	Female	Gambia
C408	12.23543141	CFHR2	P36980	Unlikely TB	Negative	-3.2	0.75	1	Female	Gambia
C408	8.504053004	HPCAL1	P37235	Unlikely TB	Negative	-3.2	0.75	1	Female	Gambia
C408	9.272379955	TAGLN2	P37802	Unlikely TB	Negative	-3.2	0.75	1	Female	Gambia
C408	9.868796406	TALDO1	P37837	Unlikely TB	Negative	-3.2	0.75	1	Female	Gambia
C408	8.536393407	SNCA	P37840-1-140	Unlikely TB	Negative	-3.2	0.75	1	Female	Gambia
C408	8.401753139	HSPA9	P38646	Unlikely TB	Negative	-3.2	0.75	1	Female	Gambia
C408	8.828355981	DDOST	P39656	Unlikely TB	Negative	-3.2	0.75	1	Female	Gambia
C408	9.686734839	GP5	P40197	Unlikely TB	Negative	-3.2	0.75	1	Female	Gambia
C408	9.152183003	CCT6A	P40227	Unlikely TB	Negative	-3.2	0.75	1	Female	Gambia
C408	9.792901023	MDH1	P40925	Unlikely TB	Negative	-3.2	0.75	1	Female	Gambia
C408	8.640996999	MDH2	P40926	Unlikely TB	Negative	-3.2	0.75	1	Female	Gambia
C408	9.349099909	EIF2S3	P41091	Unlikely TB	Negative	-3.2	0.75	1	Female	Gambia
C408	12.17786107	PTGDS	P41222	Unlikely TB	Negative	-3.2	0.75	1	Female	Gambia
C408	9.505492083	ACTR1B	P42025	Unlikely TB	Negative	-3.2	0.75	1	Female	Gambia
C408	9.589702003	PRCP	P42785	Unlikely TB	Negative	-3.2	0.75	1	Female	Gambia
C408	11.27974942	MCAM	P43121	Unlikely TB	Negative	-3.2	0.75	1	Female	Gambia
C408	10.90206507	BTD	P43251	Unlikely TB	Negative	-3.2	0.75	1	Female	Gambia
C408	8.408237033	GPD2	P43304	Unlikely TB	Negative	-3.2	0.75	1	Female	Gambia
C408	11.13976209	AFM	P43652	Unlikely TB	Negative	-3.2	0.75	1	Female	Gambia
C408	9.571973854	AFM	P43652-22-599	Unlikely TB	Negative	-3.2	0.75	1	Female	Gambia
C408	9.52048996	USP5	P45974	Unlikely TB	Negative	-3.2	0.75	1	Female	Gambia
C408	8.094125617	CAPZA2	P47755	Unlikely TB	Negative	-3.2	0.75	1	Female	Gambia
C408	8.990812748	CAPZB	P47756	Unlikely TB	Negative	-3.2	0.75	1	Female	Gambia
C408	8.821175934	LIMS1	P48059	Unlikely TB	Negative	-3.2	0.75	1	Female	Gambia
C408	9.283246806	ME1	P48163	Unlikely TB	Negative	-3.2	0.75	1	Female	Gambia
C408	9.111676602	ARCN1	P48444	Unlikely TB	Negative	-3.2	0.75	1	Female	Gambia
C408	9.226748193	CCT5	P48643	Unlikely TB	Negative	-3.2	0.75	1	Female	Gambia
C408	10.67467176	IDH2	P48735	Unlikely TB	Negative	-3.2	0.75	1	Female	Gambia
C408	10.42296064	MASP1	P48740	Unlikely TB	Negative	-3.2	0.75	1	Female	Gambia
C408	9.375067961	CCT3	P49368	Unlikely TB	Negative	-3.2	0.75	1	Female	Gambia
C408	9.006690969	TUFM	P49411	Unlikely TB	Negative	-3.2	0.75	1	Female	Gambia
C408	8.828662319	PSMB3	P49720	Unlikely TB	Negative	-3.2	0.75	1	Female	Gambia
C408	9.61140016	PSMB2	P49721	Unlikely TB	Negative	-3.2	0.75	1	Female	Gambia
C408	9.438175712	COMP	P49747	Unlikely TB	Negative	-3.2	0.75	1	Female	Gambia
C408	8.835232948	TMED10	P49755	Unlikely TB	Negative	-3.2	0.75	1	Female	Gambia
C408	11.35471425	SELENOP	P49908	Unlikely TB	Negative	-3.2	0.75	1	Female	Gambia
C408	12.82601493	CAMP	P49913	Unlikely TB	Negative	-3.2	0.75	1	Female	Gambia
C408	9.229781452	GDI2	P50395	Unlikely TB	Negative	-3.2	0.75	1	Female	Gambia
C408	9.009538858	VASP	P50552	Unlikely TB	Negative	-3.2	0.75	1	Female	Gambia
C408	8.606937458	CCT8	P50990	Unlikely TB	Negative	-3.2	0.75	1	Female	Gambia
C408	8.660752545	CCT4	P50991	Unlikely TB	Negative	-3.2	0.75	1	Female	Gambia
C408	9.125857801	RAB5C	P51148	Unlikely TB	Negative	-3.2	0.75	1	Female	Gambia
C408	9.952428031	RAB7A	P51149	Unlikely TB	Negative	-3.2	0.75	1	Female	Gambia
C408	10.14826233	SSR4	P51571	Unlikely TB	Negative	-3.2	0.75	1	Female	Gambia
C408	8.50500246	ALDH3A2	P51648	Unlikely TB	Negative	-3.2	0.75	1	Female	Gambia
C408	13.18368607	LUM	P51884	Unlikely TB	Negative	-3.2	0.75	1	Female	Gambia
C408	9.537214272	LUM	P51884-19-338	Unlikely TB	Negative	-3.2	0.75	1	Female	Gambia
C408	9.587700633	ARHGDIA	P52565	Unlikely TB	Negative	-3.2	0.75	1	Female	Gambia
C408	9.545967373	CAPZA1	P52907	Unlikely TB	Negative	-3.2	0.75	1	Female	Gambia
C408	9.011970432	ACLY	P53396	Unlikely TB	Negative	-3.2	0.75	1	Female	Gambia
C408	9.616062414	COPB1	P53618	Unlikely TB	Negative	-3.2	0.75	1	Female	Gambia
C408	9.511948155	COPA	P53621	Unlikely TB	Negative	-3.2	0.75	1	Female	Gambia
C408	9.83393993	RAD23B	P54727	Unlikely TB	Negative	-3.2	0.75	1	Female	Gambia
C408	8.460317227	AK2	P54819	Unlikely TB	Negative	-3.2	0.75	1	Female	Gambia
C408	8.577353054	NAPA	P54920	Unlikely TB	Negative	-3.2	0.75	1	Female	Gambia
C408	11.03181969	EIF5	P55010	Unlikely TB	Negative	-3.2	0.75	1	Female	Gambia
C408	11.89619933	APOC4	P55056	Unlikely TB	Negative	-3.2	0.75	1	Female	Gambia
C408	10.9146902	PLTP	P55058	Unlikely TB	Negative	-3.2	0.75	1	Female	Gambia
C408	13.56651592	PLTP	P55058-18-493	Unlikely TB	Negative	-3.2	0.75	1	Female	Gambia
C408	9.086405329	VCP	P55072	Unlikely TB	Negative	-3.2	0.75	1	Female	Gambia
C408	8.605191593	NAP1L1	P55209	Unlikely TB	Negative	-3.2	0.75	1	Female	Gambia
C408	10.01342742	CDH13	P55290	Unlikely TB	Negative	-3.2	0.75	1	Female	Gambia
C408	8.138241965	NPEPPS	P55786	Unlikely TB	Negative	-3.2	0.75	1	Female	Gambia
C408	8.741837499	MARS1	P56192	Unlikely TB	Negative	-3.2	0.75	1	Female	Gambia
C408	10.92714447	ANTXR2	P58335	Unlikely TB	Negative	-3.2	0.75	1	Female	Gambia
C408	9.531288307	MTPN	P58546	Unlikely TB	Negative	-3.2	0.75	1	Female	Gambia
C408	9.798143329	MYL6	P60660	Unlikely TB	Negative	-3.2	0.75	1	Female	Gambia
C408	11.10231619	ACTB	P60709	Unlikely TB	Negative	-3.2	0.75	1	Female	Gambia
C408	10.28970953	EIF4A1	P60842	Unlikely TB	Negative	-3.2	0.75	1	Female	Gambia
C408	8.08984657	PSMA6	P60900	Unlikely TB	Negative	-3.2	0.75	1	Female	Gambia
C408	10.36215438	CDC42	P60953	Unlikely TB	Negative	-3.2	0.75	1	Female	Gambia
C408	8.963332139	DSTN	P60981	Unlikely TB	Negative	-3.2	0.75	1	Female	Gambia
C408	9.394935693	KRTDAP	P60985	Unlikely TB	Negative	-3.2	0.75	1	Female	Gambia
C408	9.097447635	RAB8A	P61006	Unlikely TB	Negative	-3.2	0.75	1	Female	Gambia
C408	9.634040074	RAB5B	P61020	Unlikely TB	Negative	-3.2	0.75	1	Female	Gambia
C408	10.92262908	RAB10	P61026	Unlikely TB	Negative	-3.2	0.75	1	Female	Gambia
C408	9.136834843	UBE2N	P61088	Unlikely TB	Negative	-3.2	0.75	1	Female	Gambia
C408	8.854486526	RAB14	P61106	Unlikely TB	Negative	-3.2	0.75	1	Female	Gambia
C408	8.633947596	ACTR3	P61158	Unlikely TB	Negative	-3.2	0.75	1	Female	Gambia
C408	8.613157888	ACTR2	P61160	Unlikely TB	Negative	-3.2	0.75	1	Female	Gambia
C408	9.982475364	ACTR1A	P61163	Unlikely TB	Negative	-3.2	0.75	1	Female	Gambia
C408	10.37942269	ARF3	P61204	Unlikely TB	Negative	-3.2	0.75	1	Female	Gambia
C408	10.95485318	RAP1B	P61224	Unlikely TB	Negative	-3.2	0.75	1	Female	Gambia
C408	9.502208051	RAP2B	P61225	Unlikely TB	Negative	-3.2	0.75	1	Female	Gambia
C408	8.803800294	HSPE1	P61604	Unlikely TB	Negative	-3.2	0.75	1	Female	Gambia
C408	16.94568335	LYZ	P61626-19-148	Unlikely TB	Negative	-3.2	0.75	1	Female	Gambia
C408	10.93915851	B2M	P61769	Unlikely TB	Negative	-3.2	0.75	1	Female	Gambia
C408	9.168085503	B2M	P61769-21-119	Unlikely TB	Negative	-3.2	0.75	1	Female	Gambia
C408	9.831994537	HNRNPK	P61978	Unlikely TB	Negative	-3.2	0.75	1	Female	Gambia
C408	8.757102965	YWHAG	P61981	Unlikely TB	Negative	-3.2	0.75	1	Female	Gambia
C408	9.196498402	YWHAE	P62258	Unlikely TB	Negative	-3.2	0.75	1	Female	Gambia
C408	9.439000935	RPS13	P62277	Unlikely TB	Negative	-3.2	0.75	1	Female	Gambia
C408	8.890782792	TMSB4X	P62328	Unlikely TB	Negative	-3.2	0.75	1	Female	Gambia
C408	9.096588805	PSMC6	P62333	Unlikely TB	Negative	-3.2	0.75	1	Female	Gambia
C408	13.24561801	RPS6	P62753	Unlikely TB	Negative	-3.2	0.75	1	Female	Gambia
C408	11.17453436	H4C1	P62805	Unlikely TB	Negative	-3.2	0.75	1	Female	Gambia
C408	9.301487275	RAB1A	P62820	Unlikely TB	Negative	-3.2	0.75	1	Female	Gambia
C408	9.172520216	RAN	P62826	Unlikely TB	Negative	-3.2	0.75	1	Female	Gambia
C408	9.86801177	GNB1	P62873	Unlikely TB	Negative	-3.2	0.75	1	Female	Gambia
C408	12.47780964	RPL10A	P62906	Unlikely TB	Negative	-3.2	0.75	1	Female	Gambia
C408	9.435913253	PPIA	P62937	Unlikely TB	Negative	-3.2	0.75	1	Female	Gambia
C408	9.542423796	PPIA	P62937-1-165	Unlikely TB	Negative	-3.2	0.75	1	Female	Gambia
C408	12.80243363	RPS27A	P62979	Unlikely TB	Negative	-3.2	0.75	1	Female	Gambia
C408	8.967793401	AP2B1	P63010	Unlikely TB	Negative	-3.2	0.75	1	Female	Gambia
C408	10.17017592	YWHAZ	P63104	Unlikely TB	Negative	-3.2	0.75	1	Female	Gambia
C408	8.940483148	EIF5A	P63241	Unlikely TB	Negative	-3.2	0.75	1	Female	Gambia
C408	7.669112284	ACTG1	P63261	Unlikely TB	Negative	-3.2	0.75	1	Female	Gambia
C408	9.63884639	TPM4	P67936	Unlikely TB	Negative	-3.2	0.75	1	Female	Gambia
C408	10.68306033	ACTC1	P68032	Unlikely TB	Negative	-3.2	0.75	1	Female	Gambia
C408	10.7261301	EEF1A1	P68104	Unlikely TB	Negative	-3.2	0.75	1	Female	Gambia
C408	10.44950185	TUBA1B	P68363	Unlikely TB	Negative	-3.2	0.75	1	Female	Gambia
C408	10.46979157	TUBA4A	P68366	Unlikely TB	Negative	-3.2	0.75	1	Female	Gambia
C408	9.217354768	TUBB4B	P68371	Unlikely TB	Negative	-3.2	0.75	1	Female	Gambia
C408	10.46456404	HBB	P68871	Unlikely TB	Negative	-3.2	0.75	1	Female	Gambia
C408	9.074150641	HBG2	P69892	Unlikely TB	Negative	-3.2	0.75	1	Female	Gambia
C408	11.64985396	HBA1	P69905	Unlikely TB	Negative	-3.2	0.75	1	Female	Gambia
C408	9.119864645	CCT2	P78371	Unlikely TB	Negative	-3.2	0.75	1	Female	Gambia
C408	9.98796943	GSTO1	P78417	Unlikely TB	Negative	-3.2	0.75	1	Female	Gambia
C408	10.83971326	GPLD1	P80108	Unlikely TB	Negative	-3.2	0.75	1	Female	Gambia
C408	13.25302213	S100A12	P80511	Unlikely TB	Negative	-3.2	0.75	1	Female	Gambia
C408	12.37049736	IGLV3-21	P80748	Unlikely TB	Negative	-3.2	0.75	1	Female	Gambia
C408	8.990216857	HSPG2	P98160	Unlikely TB	Negative	-3.2	0.75	1	Female	Gambia
C408	14.68058912	CYCS	P99999	Unlikely TB	Negative	-3.2	0.75	1	Female	Gambia
C408	14.15379079	Rv3404c	P9WKZ3	Unlikely TB	Negative	-3.2	0.75	1	Female	Gambia
C408	8.610740685	atpA	P9WPU7	Unlikely TB	Negative	-3.2	0.75	1	Female	Gambia
C408	9.016769127	MPP1	Q00013	Unlikely TB	Negative	-3.2	0.75	1	Female	Gambia
C408	8.81935505	CLTC	Q00610	Unlikely TB	Negative	-3.2	0.75	1	Female	Gambia
C408	9.569234074	CAP1	Q01518	Unlikely TB	Negative	-3.2	0.75	1	Female	Gambia
C408	8.422191428	PFKP	Q01813	Unlikely TB	Negative	-3.2	0.75	1	Female	Gambia
C408	8.458236358	GUCY1B1	Q02153	Unlikely TB	Negative	-3.2	0.75	1	Female	Gambia
C408	8.439681998	PLGLB1	Q02325	Unlikely TB	Negative	-3.2	0.75	1	Female	Gambia
C408	8.417190754	NUCB1	Q02818	Unlikely TB	Negative	-3.2	0.75	1	Female	Gambia
C408	8.626383197	CFHR3	Q02985	Unlikely TB	Negative	-3.2	0.75	1	Female	Gambia
C408	9.312396857	CFHR1	Q03591	Unlikely TB	Negative	-3.2	0.75	1	Female	Gambia
C408	11.23857727	HGFAC	Q04756	Unlikely TB	Negative	-3.2	0.75	1	Female	Gambia
C408	8.308876557	GLO1	Q04760	Unlikely TB	Negative	-3.2	0.75	1	Female	Gambia
C408	8.158584986	YWHAH	Q04917	Unlikely TB	Negative	-3.2	0.75	1	Female	Gambia
C408	8.745377076	PRKCD	Q05655	Unlikely TB	Negative	-3.2	0.75	1	Female	Gambia
C408	10.55639308	CALD1	Q05682	Unlikely TB	Negative	-3.2	0.75	1	Female	Gambia
C408	12.71454733	ITIH3	Q06033	Unlikely TB	Negative	-3.2	0.75	1	Female	Gambia
C408	8.635759896	ITIH3	Q06033-35-651	Unlikely TB	Negative	-3.2	0.75	1	Female	Gambia
C408	9.329725263	PSME1	Q06323	Unlikely TB	Negative	-3.2	0.75	1	Female	Gambia
C408	8.747399164	FMOD	Q06828	Unlikely TB	Negative	-3.2	0.75	1	Female	Gambia
C408	9.578426633	PRDX1	Q06830	Unlikely TB	Negative	-3.2	0.75	1	Female	Gambia
C408	9.193901821	KLC1	Q07866	Unlikely TB	Negative	-3.2	0.75	1	Female	Gambia
C408	9.956883999	LRP1	Q07954	Unlikely TB	Negative	-3.2	0.75	1	Female	Gambia
C408	12.22938626	LGALS3BP	Q08380	Unlikely TB	Negative	-3.2	0.75	1	Female	Gambia
C408	11.19190267	FGL1	Q08830	Unlikely TB	Negative	-3.2	0.75	1	Female	Gambia
C408	9.223228515	nrp	Q10896	Unlikely TB	Negative	-3.2	0.75	1	Female	Gambia
C408	10.31129704	EFEMP1	Q12805	Unlikely TB	Negative	-3.2	0.75	1	Female	Gambia
C408	11.27902743	EFEMP1	Q12805-18-493	Unlikely TB	Negative	-3.2	0.75	1	Female	Gambia
C408	12.16567475	CNTN1	Q12860	Unlikely TB	Negative	-3.2	0.75	1	Female	Gambia
C408	9.838078336	SPP2	Q13103	Unlikely TB	Negative	-3.2	0.75	1	Female	Gambia
C408	9.573159559	MMRN1	Q13201	Unlikely TB	Negative	-3.2	0.75	1	Female	Gambia
C408	9.016061364	SELENBP1	Q13228	Unlikely TB	Negative	-3.2	0.75	1	Female	Gambia
C408	7.780347552	SEMA3F	Q13275	Unlikely TB	Negative	-3.2	0.75	1	Female	Gambia
C408	11.54770295	ILK	Q13418	Unlikely TB	Negative	-3.2	0.75	1	Female	Gambia
C408	9.975559056	DCTN2	Q13561	Unlikely TB	Negative	-3.2	0.75	1	Female	Gambia
C408	9.087983905	IQGAP2	Q13576	Unlikely TB	Negative	-3.2	0.75	1	Female	Gambia
C408	8.868299917	STIM1	Q13586	Unlikely TB	Negative	-3.2	0.75	1	Female	Gambia
C408	9.228946619	FHL1	Q13642	Unlikely TB	Negative	-3.2	0.75	1	Female	Gambia
C408	11.09629339	APOF	Q13790	Unlikely TB	Negative	-3.2	0.75	1	Female	Gambia
C408	9.44425378	ENPP2	Q13822	Unlikely TB	Negative	-3.2	0.75	1	Female	Gambia
C408	9.416380896	DSG2	Q14126	Unlikely TB	Negative	-3.2	0.75	1	Female	Gambia
C408	8.377650433	SEPTIN6	Q14141	Unlikely TB	Negative	-3.2	0.75	1	Female	Gambia
C408	9.894823464	DCTN1	Q14203	Unlikely TB	Negative	-3.2	0.75	1	Female	Gambia
C408	9.011484128	DYNC1H1	Q14204	Unlikely TB	Negative	-3.2	0.75	1	Female	Gambia
C408	9.649406549	CTTN	Q14247	Unlikely TB	Negative	-3.2	0.75	1	Female	Gambia
C408	9.542579776	FLOT2	Q14254	Unlikely TB	Negative	-3.2	0.75	1	Female	Gambia
C408	8.36999584	FGL2	Q14314	Unlikely TB	Negative	-3.2	0.75	1	Female	Gambia
C408	10.06041581	SPARCL1	Q14515	Unlikely TB	Negative	-3.2	0.75	1	Female	Gambia
C408	11.24838832	HABP2	Q14520	Unlikely TB	Negative	-3.2	0.75	1	Female	Gambia
C408	11.80795123	ITIH4	Q14624	Unlikely TB	Negative	-3.2	0.75	1	Female	Gambia
C408	10.95544284	ITIH4	Q14624-29-661	Unlikely TB	Negative	-3.2	0.75	1	Female	Gambia
C408	10.48752307	ITIH4	Q14624-689-930	Unlikely TB	Negative	-3.2	0.75	1	Female	Gambia
C408	9.77674541	GANAB	Q14697	Unlikely TB	Negative	-3.2	0.75	1	Female	Gambia
C408	8.600133825	LTBP1	Q14766	Unlikely TB	Negative	-3.2	0.75	1	Female	Gambia
C408	9.0427427	KPNB1	Q14974	Unlikely TB	Negative	-3.2	0.75	1	Female	Gambia
C408	8.859889872	SEPTIN2	Q15019	Unlikely TB	Negative	-3.2	0.75	1	Female	Gambia
C408	10.4652663	POSTN	Q15063	Unlikely TB	Negative	-3.2	0.75	1	Female	Gambia
C408	10.20518287	PDIA6	Q15084	Unlikely TB	Negative	-3.2	0.75	1	Female	Gambia
C408	9.781960081	PCOLCE	Q15113	Unlikely TB	Negative	-3.2	0.75	1	Female	Gambia
C408	9.008648021	PON3	Q15166	Unlikely TB	Negative	-3.2	0.75	1	Female	Gambia
C408	10.53538349	PCBP1	Q15365	Unlikely TB	Negative	-3.2	0.75	1	Female	Gambia
C408	8.942681038	PCBP2	Q15366	Unlikely TB	Negative	-3.2	0.75	1	Female	Gambia
C408	10.28940062	RSU1	Q15404	Unlikely TB	Negative	-3.2	0.75	1	Female	Gambia
C408	11.34284221	FCN2	Q15485	Unlikely TB	Negative	-3.2	0.75	1	Female	Gambia
C408	11.36770133	TGFBI	Q15582	Unlikely TB	Negative	-3.2	0.75	1	Female	Gambia
C408	9.082512291	MAPRE1	Q15691	Unlikely TB	Negative	-3.2	0.75	1	Female	Gambia
C408	11.15417122	CD226	Q15762	Unlikely TB	Negative	-3.2	0.75	1	Female	Gambia
C408	9.035972798	STXBP2	Q15833	Unlikely TB	Negative	-3.2	0.75	1	Female	Gambia
C408	8.972570008	ZYX	Q15942	Unlikely TB	Negative	-3.2	0.75	1	Female	Gambia
C408	9.212508295	SEPTIN7	Q16181	Unlikely TB	Negative	-3.2	0.75	1	Female	Gambia
C408	11.16947012	ECM1	Q16610	Unlikely TB	Negative	-3.2	0.75	1	Female	Gambia
C408	8.975953634	DBN1	Q16643	Unlikely TB	Negative	-3.2	0.75	1	Female	Gambia
C408	11.68474029	MAN2A1	Q16706	Unlikely TB	Negative	-3.2	0.75	1	Female	Gambia
C408	9.005040977	AOC3	Q16853	Unlikely TB	Negative	-3.2	0.75	1	Female	Gambia
C408	9.765611973	IMMT	Q16891	Unlikely TB	Negative	-3.2	0.75	1	Female	Gambia
C408	9.058007627	INF2	Q27J81	Unlikely TB	Negative	-3.2	0.75	1	Female	Gambia
C408	8.796510379	DDI2	Q5TDH0	Unlikely TB	Negative	-3.2	0.75	1	Female	Gambia
C408	13.10864579	ZFYVE26	Q68DK2	Unlikely TB	Negative	-3.2	0.75	1	Female	Gambia
C408	9.975733924	VASN	Q6EMK4	Unlikely TB	Negative	-3.2	0.75	1	Female	Gambia
C408	13.34979213	VASN	Q6EMK4-24-673	Unlikely TB	Negative	-3.2	0.75	1	Female	Gambia
C408	8.832178958	LAIR1	Q6GTX8	Unlikely TB	Negative	-3.2	0.75	1	Female	Gambia
C408	9.581822052	LAMTOR1	Q6IAA8	Unlikely TB	Negative	-3.2	0.75	1	Female	Gambia
C408	9.423495437	TWF2	Q6IBS0	Unlikely TB	Negative	-3.2	0.75	1	Female	Gambia
C408	19.19666717	FAHD1	Q6P587	Unlikely TB	Negative	-3.2	0.75	1	Female	Gambia
C408	11.128463	PLXDC2	Q6UX71	Unlikely TB	Negative	-3.2	0.75	1	Female	Gambia
C408	10.92646559	PI16	Q6UXB8	Unlikely TB	Negative	-3.2	0.75	1	Female	Gambia
C408	10.44454208	CD109	Q6YHK3	Unlikely TB	Negative	-3.2	0.75	1	Female	Gambia
C408	9.082742847	UNC13D	Q70J99	Unlikely TB	Negative	-3.2	0.75	1	Female	Gambia
C408	8.968427368	TUBA1A	Q71U36	Unlikely TB	Negative	-3.2	0.75	1	Female	Gambia
C408	9.838668877	ADAMTS13	Q76LX8	Unlikely TB	Negative	-3.2	0.75	1	Female	Gambia
C408	10.17424594	DOK3	Q7L591	Unlikely TB	Negative	-3.2	0.75	1	Female	Gambia
C408	9.642545331	ABI3BP	Q7Z7G0	Unlikely TB	Negative	-3.2	0.75	1	Female	Gambia
C408	10.21140826	MEGF8	Q7Z7M0	Unlikely TB	Negative	-3.2	0.75	1	Female	Gambia
C408	10.39147444	SERPINA11	Q86U17	Unlikely TB	Negative	-3.2	0.75	1	Female	Gambia
C408	8.601104561	OAF	Q86UD1	Unlikely TB	Negative	-3.2	0.75	1	Female	Gambia
C408	9.866364675	FERMT3	Q86UX7	Unlikely TB	Negative	-3.2	0.75	1	Female	Gambia
C408	9.945567621	CD163	Q86VB7	Unlikely TB	Negative	-3.2	0.75	1	Female	Gambia
C408	8.866488415	CAND1	Q86VP6	Unlikely TB	Negative	-3.2	0.75	1	Female	Gambia
C408	8.209826286	TREML1	Q86YW5	Unlikely TB	Negative	-3.2	0.75	1	Female	Gambia
C408	9.097827721	LILRA3	Q8N6C8	Unlikely TB	Negative	-3.2	0.75	1	Female	Gambia
C408	9.09246464	GOLM1	Q8NBJ4	Unlikely TB	Negative	-3.2	0.75	1	Female	Gambia
C408	9.758429961	PCYOX1L	Q8NBM8	Unlikely TB	Negative	-3.2	0.75	1	Female	Gambia
C408	9.625595873	PCSK9	Q8NBP7	Unlikely TB	Negative	-3.2	0.75	1	Female	Gambia
C408	8.75204915	TXNDC5	Q8NBS9	Unlikely TB	Negative	-3.2	0.75	1	Female	Gambia
C408	11.26992266	ANGPTL6	Q8NI99	Unlikely TB	Negative	-3.2	0.75	1	Female	Gambia
C408	9.834986206	PDCD6IP	Q8WUM4	Unlikely TB	Negative	-3.2	0.75	1	Female	Gambia
C408	9.068605023	BRK1	Q8WUW1	Unlikely TB	Negative	-3.2	0.75	1	Female	Gambia
C408	10.93189141	OIT3	Q8WWZ8	Unlikely TB	Negative	-3.2	0.75	1	Female	Gambia
C408	9.204075539	MUC16	Q8WXI7	Unlikely TB	Negative	-3.2	0.75	1	Female	Gambia
C408	8.849759695	TTN	Q8WZ42	Unlikely TB	Negative	-3.2	0.75	1	Female	Gambia
C408	10.63464488	CFHR4	Q92496	Unlikely TB	Negative	-3.2	0.75	1	Female	Gambia
C408	11.32353633	PRG4	Q92954	Unlikely TB	Negative	-3.2	0.75	1	Female	Gambia
C408	8.86497575	ATP2A3	Q93084	Unlikely TB	Negative	-3.2	0.75	1	Female	Gambia
C408	8.994590235	PDLIM5	Q96HC4	Unlikely TB	Negative	-3.2	0.75	1	Female	Gambia
C408	11.65665979	CPB2	Q96IY4	Unlikely TB	Negative	-3.2	0.75	1	Female	Gambia
C408	14.88268977	CPB2	Q96IY4-23-114	Unlikely TB	Negative	-3.2	0.75	1	Female	Gambia
C408	9.832522258	CNDP1	Q96KN2	Unlikely TB	Negative	-3.2	0.75	1	Female	Gambia
C408	9.061559124	PRAP1	Q96NZ9	Unlikely TB	Negative	-3.2	0.75	1	Female	Gambia
C408	10.62872936	PRAP1	Q96NZ9-21-151	Unlikely TB	Negative	-3.2	0.75	1	Female	Gambia
C408	12.36463086	PGLYRP2	Q96PD5	Unlikely TB	Negative	-3.2	0.75	1	Female	Gambia
C408	16.62711031	PUS7	Q96PZ0	Unlikely TB	Negative	-3.2	0.75	1	Female	Gambia
C408	8.244040589	VPS35	Q96QK1	Unlikely TB	Negative	-3.2	0.75	1	Female	Gambia
C408	9.970751973	SCGB3A1	Q96QR1	Unlikely TB	Negative	-3.2	0.75	1	Female	Gambia
C408	9.296113788	CNN2	Q99439	Unlikely TB	Negative	-3.2	0.75	1	Female	Gambia
C408	8.952480486	PARK7	Q99497	Unlikely TB	Negative	-3.2	0.75	1	Female	Gambia
C408	8.673361695	PHB2	Q99623	Unlikely TB	Negative	-3.2	0.75	1	Female	Gambia
C408	9.689924656	OLFM1	Q99784	Unlikely TB	Negative	-3.2	0.75	1	Female	Gambia
C408	9.232505345	CCT7	Q99832	Unlikely TB	Negative	-3.2	0.75	1	Female	Gambia
C408	12.48967108	RARRES2	Q99969	Unlikely TB	Negative	-3.2	0.75	1	Female	Gambia
C408	8.537925897	CORO1B	Q9BR76	Unlikely TB	Negative	-3.2	0.75	1	Female	Gambia
C408	9.097481752	ESYT1	Q9BSJ8	Unlikely TB	Negative	-3.2	0.75	1	Female	Gambia
C408	9.813525386	FUCA2	Q9BTY2	Unlikely TB	Negative	-3.2	0.75	1	Female	Gambia
C408	8.237170626	PDCD10	Q9BUL8	Unlikely TB	Negative	-3.2	0.75	1	Female	Gambia
C408	10.71675866	COLEC11	Q9BWP8	Unlikely TB	Negative	-3.2	0.75	1	Female	Gambia
C408	9.089574116	CFHR5	Q9BXR6	Unlikely TB	Negative	-3.2	0.75	1	Female	Gambia
C408	14.40708573	CRNKL1	Q9BZJ0	Unlikely TB	Negative	-3.2	0.75	1	Female	Gambia
C408	9.095771965	RTN4R	Q9BZR6	Unlikely TB	Negative	-3.2	0.75	1	Female	Gambia
C408	8.642961956	TOLLIP	Q9H0E2	Unlikely TB	Negative	-3.2	0.75	1	Female	Gambia
C408	9.124227374	RAB1B	Q9H0U4	Unlikely TB	Negative	-3.2	0.75	1	Female	Gambia
C408	10.58568317	SH3BGRL3	Q9H299	Unlikely TB	Negative	-3.2	0.75	1	Female	Gambia
C408	16.24885464	RNPEP	Q9H4A4	Unlikely TB	Negative	-3.2	0.75	1	Female	Gambia
C408	8.649601251	RNPEP	Q9H4A4-2-650	Unlikely TB	Negative	-3.2	0.75	1	Female	Gambia
C408	11.27222854	DPEP2	Q9H4A9	Unlikely TB	Negative	-3.2	0.75	1	Female	Gambia
C408	9.6157485	TUBB1	Q9H4B7	Unlikely TB	Negative	-3.2	0.75	1	Female	Gambia
C408	9.035960557	PLEKHA4	Q9H4M7	Unlikely TB	Negative	-3.2	0.75	1	Female	Gambia
C408	8.552079344	EHD1	Q9H4M9	Unlikely TB	Negative	-3.2	0.75	1	Female	Gambia
C408	8.920186388	RGCC	Q9H4X1	Unlikely TB	Negative	-3.2	0.75	1	Female	Gambia
C408	9.769992485	PARVB	Q9HBI1	Unlikely TB	Negative	-3.2	0.75	1	Female	Gambia
C408	10.76042752	APMAP	Q9HDC9	Unlikely TB	Negative	-3.2	0.75	1	Female	Gambia
C408	9.02093998	VTA1	Q9NP79	Unlikely TB	Negative	-3.2	0.75	1	Female	Gambia
C408	10.69589769	IL1RAP	Q9NPH3	Unlikely TB	Negative	-3.2	0.75	1	Female	Gambia
C408	9.588940983	CRTAC1	Q9NQ79	Unlikely TB	Negative	-3.2	0.75	1	Female	Gambia
C408	8.955618412	RTN4	Q9NQC3	Unlikely TB	Negative	-3.2	0.75	1	Female	Gambia
C408	8.572823517	XPNPEP1	Q9NQW7	Unlikely TB	Negative	-3.2	0.75	1	Female	Gambia
C408	9.423273559	PDLIM7	Q9NR12	Unlikely TB	Negative	-3.2	0.75	1	Female	Gambia
C408	9.094350592	SAR1A	Q9NR31	Unlikely TB	Negative	-3.2	0.75	1	Female	Gambia
C408	8.422222887	ATG3	Q9NT62	Unlikely TB	Negative	-3.2	0.75	1	Female	Gambia
C408	9.825529216	OLA1	Q9NTK5	Unlikely TB	Negative	-3.2	0.75	1	Female	Gambia
C408	14.16524128	CBLN4	Q9NTU7	Unlikely TB	Negative	-3.2	0.75	1	Female	Gambia
C408	8.938696368	ARL8B	Q9NVJ2	Unlikely TB	Negative	-3.2	0.75	1	Female	Gambia
C408	9.24572002	TUBA8	Q9NY65	Unlikely TB	Negative	-3.2	0.75	1	Female	Gambia
C408	9.740924354	ERAP1	Q9NZ08	Unlikely TB	Negative	-3.2	0.75	1	Female	Gambia
C408	9.214170283	ADA2	Q9NZK5	Unlikely TB	Negative	-3.2	0.75	1	Female	Gambia
C408	11.07701628	C1RL	Q9NZP8	Unlikely TB	Negative	-3.2	0.75	1	Female	Gambia
C408	12.08370167	C1RL	Q9NZP8-36-487	Unlikely TB	Negative	-3.2	0.75	1	Female	Gambia
C408	8.237449515	ABRACL	Q9P1F3	Unlikely TB	Negative	-3.2	0.75	1	Female	Gambia
C408	9.34678816	BIN2	Q9UBW5	Unlikely TB	Negative	-3.2	0.75	1	Female	Gambia
C408	10.64402178	FBLN5	Q9UBX5	Unlikely TB	Negative	-3.2	0.75	1	Female	Gambia
C408	12.25151022	FETUB	Q9UGM5	Unlikely TB	Negative	-3.2	0.75	1	Female	Gambia
C408	10.05960596	PCYOX1	Q9UHG3	Unlikely TB	Negative	-3.2	0.75	1	Female	Gambia
C408	9.215758551	DDX20	Q9UHI6	Unlikely TB	Negative	-3.2	0.75	1	Female	Gambia
C408	8.898916017	DBNL	Q9UJU6	Unlikely TB	Negative	-3.2	0.75	1	Female	Gambia
C408	10.9435101	SERPINA10	Q9UK55	Unlikely TB	Negative	-3.2	0.75	1	Female	Gambia
C408	8.951644787	PSME2	Q9UL46	Unlikely TB	Negative	-3.2	0.75	1	Female	Gambia
C408	15.44198202	TRPC5	Q9UL62	Unlikely TB	Negative	-3.2	0.75	1	Female	Gambia
C408	10.86918526	HEG1	Q9ULI3	Unlikely TB	Negative	-3.2	0.75	1	Female	Gambia
C408	8.555191972	CORO1C	Q9ULV4	Unlikely TB	Negative	-3.2	0.75	1	Female	Gambia
C408	9.929179178	MINPP1	Q9UNW1	Unlikely TB	Negative	-3.2	0.75	1	Female	Gambia
C408	9.334783968	RUVBL2	Q9Y230	Unlikely TB	Negative	-3.2	0.75	1	Female	Gambia
C408	8.745059057	RUVBL1	Q9Y265	Unlikely TB	Negative	-3.2	0.75	1	Female	Gambia
C408	9.670613691	TLN1	Q9Y490	Unlikely TB	Negative	-3.2	0.75	1	Female	Gambia
C408	19.69033907	MYO5A	Q9Y4I1	Unlikely TB	Negative	-3.2	0.75	1	Female	Gambia
C408	12.29765586	HYOU1	Q9Y4L1	Unlikely TB	Negative	-3.2	0.75	1	Female	Gambia
C408	10.61012381	SUPT16H	Q9Y5B9	Unlikely TB	Negative	-3.2	0.75	1	Female	Gambia
C408	11.57868319	ANGPTL3	Q9Y5C1	Unlikely TB	Negative	-3.2	0.75	1	Female	Gambia
C408	8.273095267	COPG1	Q9Y678	Unlikely TB	Negative	-3.2	0.75	1	Female	Gambia
C408	9.501790194	FCGBP	Q9Y6R7	Unlikely TB	Negative	-3.2	0.75	1	Female	Gambia
C408	9.508119327	FCGBP	Q9Y6R7-24-5405	Unlikely TB	Negative	-3.2	0.75	1	Female	Gambia
C408	11.76264627	COLEC10	Q9Y6Z7	Unlikely TB	Negative	-3.2	0.75	1	Female	Gambia
C409	9.713219017	IGLV8-61	A0A075B6I0	Unlikely TB	Negative	0.01	-0.99		Male	Gambia
C409	9.161088383	IGLV5-37	A0A075B6J1-20-123	Unlikely TB	Negative	0.01	-0.99		Male	Gambia
C409	12.30071877	IGLV2-18	A0A075B6J9	Unlikely TB	Negative	0.01	-0.99		Male	Gambia
C409	8.638353351	IGLV3-12	A0A075B6K2	Unlikely TB	Negative	0.01	-0.99		Male	Gambia
C409	11.17824643	IGLV3-10	A0A075B6K4	Unlikely TB	Negative	0.01	-0.99		Male	Gambia
C409	9.059381045	IGLV3-10	A0A075B6K4-20-115	Unlikely TB	Negative	0.01	-0.99		Male	Gambia
C409	9.995282694	IGLV3-9	A0A075B6K5	Unlikely TB	Negative	0.01	-0.99		Male	Gambia
C409	16.49842287	IGKV2-28	A0A075B6P5-20-120	Unlikely TB	Negative	0.01	-0.99		Male	Gambia
C409	11.96672402	IGHV3-64	A0A075B6Q5	Unlikely TB	Negative	0.01	-0.99		Male	Gambia
C409	9.036909158	IGKV2D-24	A0A075B6R9	Unlikely TB	Negative	0.01	-0.99		Male	Gambia
C409	13.47153019	IGKV1D-17	A0A075B6S4-23-117	Unlikely TB	Negative	0.01	-0.99		Male	Gambia
C409	10.94650514	IGKV1-27	A0A075B6S5	Unlikely TB	Negative	0.01	-0.99		Male	Gambia
C409	13.15849383	IGKV1-37	A0A075B6S9-23-117	Unlikely TB	Negative	0.01	-0.99		Male	Gambia
C409	9.608381191	IGKV3D-15	A0A087WSY6	Unlikely TB	Negative	0.01	-0.99		Male	Gambia
C409	12.57082667	IGKV3D-15	A0A087WSY6-21-115	Unlikely TB	Negative	0.01	-0.99		Male	Gambia
C409	8.028703435	IGKV2-40	A0A087WW87	Unlikely TB	Negative	0.01	-0.99		Male	Gambia
C409	11.6778523	IGHV3-49	A0A0A0MS15	Unlikely TB	Negative	0.01	-0.99		Male	Gambia
C409	12.49536856	IGHV3-49	A0A0A0MS15-20-119	Unlikely TB	Negative	0.01	-0.99		Male	Gambia
C409	9.375351892	IGKV6D-21	A0A0A0MT36	Unlikely TB	Negative	0.01	-0.99		Male	Gambia
C409	15.01705884	IGLV1-36	A0A0B4J1U3	Unlikely TB	Negative	0.01	-0.99		Male	Gambia
C409	10.14056559	IGHV3-15	A0A0B4J1V0	Unlikely TB	Negative	0.01	-0.99		Male	Gambia
C409	11.92434599	IGHV3-15	A0A0B4J1V0-20-119	Unlikely TB	Negative	0.01	-0.99		Male	Gambia
C409	10.66746121	IGHV2-26	A0A0B4J1V2	Unlikely TB	Negative	0.01	-0.99		Male	Gambia
C409	10.69646328	IGHV3-73	A0A0B4J1V6	Unlikely TB	Negative	0.01	-0.99		Male	Gambia
C409	13.42393547	IGHV3-73	A0A0B4J1V6-20-119	Unlikely TB	Negative	0.01	-0.99		Male	Gambia
C409	9.546310452	IGHV3-74	A0A0B4J1X5	Unlikely TB	Negative	0.01	-0.99		Male	Gambia
C409	11.75008248	IGHV3-43	A0A0B4J1X8-20-118	Unlikely TB	Negative	0.01	-0.99		Male	Gambia
C409	10.44013848	IGLV9-49	A0A0B4J1Y8	Unlikely TB	Negative	0.01	-0.99		Male	Gambia
C409	9.399413092	IGLV9-49	A0A0B4J1Y8-20-123	Unlikely TB	Negative	0.01	-0.99		Male	Gambia
C409	11.2251025	IGHV3-72	A0A0B4J1Y9	Unlikely TB	Negative	0.01	-0.99		Male	Gambia
C409	13.81633322	IGKV1D-13	A0A0B4J2D9-23-117	Unlikely TB	Negative	0.01	-0.99		Male	Gambia
C409	12.95668685	IGHV1-69D	A0A0B4J2H0	Unlikely TB	Negative	0.01	-0.99		Male	Gambia
C409	10.63250899	IGKV6-21	A0A0C4DH24-20-114	Unlikely TB	Negative	0.01	-0.99		Male	Gambia
C409	13.38945836	IGKV3D-20	A0A0C4DH25-21-116	Unlikely TB	Negative	0.01	-0.99		Male	Gambia
C409	9.762494643	IGHV1-3	A0A0C4DH29	Unlikely TB	Negative	0.01	-0.99		Male	Gambia
C409	11.08804954	IGHV1-18	A0A0C4DH31	Unlikely TB	Negative	0.01	-0.99		Male	Gambia
C409	11.89336592	IGHV3-20	A0A0C4DH32-20-117	Unlikely TB	Negative	0.01	-0.99		Male	Gambia
C409	11.42370958	IGHV1-24	A0A0C4DH33-20-117	Unlikely TB	Negative	0.01	-0.99		Male	Gambia
C409	9.279593481	IGHV4-28	A0A0C4DH34	Unlikely TB	Negative	0.01	-0.99		Male	Gambia
C409	13.33276364	IGHV3-35	A0A0C4DH35	Unlikely TB	Negative	0.01	-0.99		Male	Gambia
C409	11.53332081	IGHV3-38	A0A0C4DH36	Unlikely TB	Negative	0.01	-0.99		Male	Gambia
C409	12.67714855	IGHV5-51	A0A0C4DH38	Unlikely TB	Negative	0.01	-0.99		Male	Gambia
C409	12.06427044	IGHV5-51	A0A0C4DH38-20-117	Unlikely TB	Negative	0.01	-0.99		Male	Gambia
C409	14.46145079	IGHV3-66	A0A0C4DH42-20-116	Unlikely TB	Negative	0.01	-0.99		Male	Gambia
C409	9.903035412	IGHV2-70D	A0A0C4DH43	Unlikely TB	Negative	0.01	-0.99		Male	Gambia
C409	12.07287633	IGKV3D-7	A0A0C4DH55-24-119	Unlikely TB	Negative	0.01	-0.99		Male	Gambia
C409	12.99597681	IGKV1-9	A0A0C4DH69-23-117	Unlikely TB	Negative	0.01	-0.99		Male	Gambia
C409	11.81222879	IGKV1-6	A0A0C4DH72-23-117	Unlikely TB	Negative	0.01	-0.99		Male	Gambia
C409	15.9068626	IGKV1-12	A0A0C4DH73-23-117	Unlikely TB	Negative	0.01	-0.99		Male	Gambia
C409	8.665551586	IGHV7-4-1	A0A0J9YVY3-20-117	Unlikely TB	Negative	0.01	-0.99		Male	Gambia
C409	14.05035069	IGHV3-64D	A0A0J9YX35	Unlikely TB	Negative	0.01	-0.99		Male	Gambia
C409	10.64276082	IGLL5	B9A064	Unlikely TB	Negative	0.01	-0.99		Male	Gambia
C409	10.04357464	PDLIM1	O00151	Unlikely TB	Negative	0.01	-0.99		Male	Gambia
C409	10.54176851	MASP2	O00187	Unlikely TB	Negative	0.01	-0.99		Male	Gambia
C409	10.92279874	MASP2	O00187-16-686	Unlikely TB	Negative	0.01	-0.99		Male	Gambia
C409	8.835282562	RAB27B	O00194	Unlikely TB	Negative	0.01	-0.99		Male	Gambia
C409	8.728516718	PSMD11	O00231	Unlikely TB	Negative	0.01	-0.99		Male	Gambia
C409	9.151250884	PSMD12	O00232	Unlikely TB	Negative	0.01	-0.99		Male	Gambia
C409	9.703958906	CLIC1	O00299	Unlikely TB	Negative	0.01	-0.99		Male	Gambia
C409	11.3036732	QSOX1	O00391	Unlikely TB	Negative	0.01	-0.99		Male	Gambia
C409	9.324995146	IPO5	O00410	Unlikely TB	Negative	0.01	-0.99		Male	Gambia
C409	9.390971297	DNM1L	O00429	Unlikely TB	Negative	0.01	-0.99		Male	Gambia
C409	9.989679061	STK25	O00506	Unlikely TB	Negative	0.01	-0.99		Male	Gambia
C409	10.78632764	CHL1	O00533	Unlikely TB	Negative	0.01	-0.99		Male	Gambia
C409	11.90956183	CHL1	O00533-25-1208	Unlikely TB	Negative	0.01	-0.99		Male	Gambia
C409	10.1215899	NRP1	O14786	Unlikely TB	Negative	0.01	-0.99		Male	Gambia
C409	12.31308623	APOL1	O14791	Unlikely TB	Negative	0.01	-0.99		Male	Gambia
C409	9.667988527	PSMA7	O14818	Unlikely TB	Negative	0.01	-0.99		Male	Gambia
C409	8.96787554	MYL12B	O14950	Unlikely TB	Negative	0.01	-0.99		Male	Gambia
C409	9.938035639	XPO1	O14980	Unlikely TB	Negative	0.01	-0.99		Male	Gambia
C409	8.363845156	ARPC1B	O15143	Unlikely TB	Negative	0.01	-0.99		Male	Gambia
C409	14.43862343	ARPC2	O15144	Unlikely TB	Negative	0.01	-0.99		Male	Gambia
C409	9.982738766	ARPC3	O15145	Unlikely TB	Negative	0.01	-0.99		Male	Gambia
C409	9.109457388	ARPC5	O15511	Unlikely TB	Negative	0.01	-0.99		Male	Gambia
C409	12.34427255	EIF4G3	O43432	Unlikely TB	Negative	0.01	-0.99		Male	Gambia
C409	9.183637319	ACTN4	O43707	Unlikely TB	Negative	0.01	-0.99		Male	Gambia
C409	11.16943823	CD5L	O43866	Unlikely TB	Negative	0.01	-0.99		Male	Gambia
C409	9.885423439	CD5L	O43866-20-347	Unlikely TB	Negative	0.01	-0.99		Male	Gambia
C409	9.123366835	PLIN3	O60664	Unlikely TB	Negative	0.01	-0.99		Male	Gambia
C409	10.30607391	H2BC12	O60814	Unlikely TB	Negative	0.01	-0.99		Male	Gambia
C409	14.93631979	FCGR3B	O75015	Unlikely TB	Negative	0.01	-0.99		Male	Gambia
C409	9.235719736	FCGR3B	O75015-17-200	Unlikely TB	Negative	0.01	-0.99		Male	Gambia
C409	10.25657935	WDR1	O75083	Unlikely TB	Negative	0.01	-0.99		Male	Gambia
C409	11.97921795	ICOSLG	O75144	Unlikely TB	Negative	0.01	-0.99		Male	Gambia
C409	9.631922809	CS	O75390	Unlikely TB	Negative	0.01	-0.99		Male	Gambia
C409	8.412722236	SEC22B	O75396	Unlikely TB	Negative	0.01	-0.99		Male	Gambia
C409	10.74441243	SKAP2	O75563	Unlikely TB	Negative	0.01	-0.99		Male	Gambia
C409	13.55782343	FCN3	O75636	Unlikely TB	Negative	0.01	-0.99		Male	Gambia
C409	9.603889466	ZMPSTE24	O75844	Unlikely TB	Negative	0.01	-0.99		Male	Gambia
C409	10.54916879	IDH1	O75874	Unlikely TB	Negative	0.01	-0.99		Male	Gambia
C409	11.00040484	ATRN	O75882	Unlikely TB	Negative	0.01	-0.99		Male	Gambia
C409	8.847781737	ARL6IP5	O75915	Unlikely TB	Negative	0.01	-0.99		Male	Gambia
C409	13.48081622	APOM	O95445	Unlikely TB	Negative	0.01	-0.99		Male	Gambia
C409	12.56511061	PARN	O95453	Unlikely TB	Negative	0.01	-0.99		Male	Gambia
C409	9.365301527	H6PD	O95479	Unlikely TB	Negative	0.01	-0.99		Male	Gambia
C409	10.59899397	VNN1	O95497	Unlikely TB	Negative	0.01	-0.99		Male	Gambia
C409	8.917126468	AP2A1	O95782	Unlikely TB	Negative	0.01	-0.99		Male	Gambia
C409	10.03858218	CAVIN2	O95810	Unlikely TB	Negative	0.01	-0.99		Male	Gambia
C409	11.87107176	LDHA	P00338	Unlikely TB	Negative	0.01	-0.99		Male	Gambia
C409	8.882293007	ALDH1A1	P00352	Unlikely TB	Negative	0.01	-0.99		Male	Gambia
C409	9.244871372	GLUD1	P00367	Unlikely TB	Negative	0.01	-0.99		Male	Gambia
C409	8.854587851	CYB5R3	P00387	Unlikely TB	Negative	0.01	-0.99		Male	Gambia
C409	12.59894054	CP	P00450	Unlikely TB	Negative	0.01	-0.99		Male	Gambia
C409	8.823110894	CP	P00450-20-1065	Unlikely TB	Negative	0.01	-0.99		Male	Gambia
C409	11.59320471	F13A1	P00488	Unlikely TB	Negative	0.01	-0.99		Male	Gambia
C409	10.81725689	PNP	P00491	Unlikely TB	Negative	0.01	-0.99		Male	Gambia
C409	10.42029465	HPRT1	P00492	Unlikely TB	Negative	0.01	-0.99		Male	Gambia
C409	11.76743988	PGK1	P00558	Unlikely TB	Negative	0.01	-0.99		Male	Gambia
C409	9.381755639	AK1	P00568	Unlikely TB	Negative	0.01	-0.99		Male	Gambia
C409	12.11282154	F2	P00734	Unlikely TB	Negative	0.01	-0.99		Male	Gambia
C409	9.032419551	F2	P00734-364-622	Unlikely TB	Negative	0.01	-0.99		Male	Gambia
C409	9.647303119	F2	P00734-44-622	Unlikely TB	Negative	0.01	-0.99		Male	Gambia
C409	11.41095879	C1R	P00736	Unlikely TB	Negative	0.01	-0.99		Male	Gambia
C409	13.66896031	HP	P00738	Unlikely TB	Negative	0.01	-0.99		Male	Gambia
C409	8.957633334	HP	P00738-162-406	Unlikely TB	Negative	0.01	-0.99		Male	Gambia
C409	11.33833918	HP	P00738-19-406	Unlikely TB	Negative	0.01	-0.99		Male	Gambia
C409	13.19468299	HPR	P00739	Unlikely TB	Negative	0.01	-0.99		Male	Gambia
C409	10.29614268	F9	P00740	Unlikely TB	Negative	0.01	-0.99		Male	Gambia
C409	11.38636929	F10	P00742	Unlikely TB	Negative	0.01	-0.99		Male	Gambia
C409	11.25871837	CFD	P00746	Unlikely TB	Negative	0.01	-0.99		Male	Gambia
C409	11.33799665	PLG	P00747	Unlikely TB	Negative	0.01	-0.99		Male	Gambia
C409	8.955968183	PLG	P00747-20-810	Unlikely TB	Negative	0.01	-0.99		Male	Gambia
C409	11.91093864	F12	P00748	Unlikely TB	Negative	0.01	-0.99		Male	Gambia
C409	12.21770165	CFB	P00751	Unlikely TB	Negative	0.01	-0.99		Male	Gambia
C409	9.18465887	CFB	P00751-26-764	Unlikely TB	Negative	0.01	-0.99		Male	Gambia
C409	9.630434106	CA1	P00915	Unlikely TB	Negative	0.01	-0.99		Male	Gambia
C409	9.772083513	CA2	P00918	Unlikely TB	Negative	0.01	-0.99		Male	Gambia
C409	13.33472327	SERPINC1	P01008	Unlikely TB	Negative	0.01	-0.99		Male	Gambia
C409	14.19704239	SERPINC1	P01008-33-464	Unlikely TB	Negative	0.01	-0.99		Male	Gambia
C409	12.35181524	SERPINA1	P01009	Unlikely TB	Negative	0.01	-0.99		Male	Gambia
C409	11.34536137	SERPINA1	P01009-25-418	Unlikely TB	Negative	0.01	-0.99		Male	Gambia
C409	11.43424796	SERPINA1	P01009-375-418	Unlikely TB	Negative	0.01	-0.99		Male	Gambia
C409	12.4715208	SERPINA3	P01011	Unlikely TB	Negative	0.01	-0.99		Male	Gambia
C409	13.03727974	SERPINA3	P01011-26-423	Unlikely TB	Negative	0.01	-0.99		Male	Gambia
C409	12.5846166	AGT	P01019	Unlikely TB	Negative	0.01	-0.99		Male	Gambia
C409	13.81187164	A2M	P01023	Unlikely TB	Negative	0.01	-0.99		Male	Gambia
C409	11.31192774	A2M	P01023-24-1474	Unlikely TB	Negative	0.01	-0.99		Male	Gambia
C409	12.03191503	C3	P01024	Unlikely TB	Negative	0.01	-0.99		Male	Gambia
C409	10.33923882	C3	P01024-23-1663	Unlikely TB	Negative	0.01	-0.99		Male	Gambia
C409	12.25288853	C5	P01031	Unlikely TB	Negative	0.01	-0.99		Male	Gambia
C409	12.2615476	TIMP1	P01033-24-207	Unlikely TB	Negative	0.01	-0.99		Male	Gambia
C409	9.925729896	CST3	P01034	Unlikely TB	Negative	0.01	-0.99		Male	Gambia
C409	12.86124476	KNG1	P01042	Unlikely TB	Negative	0.01	-0.99		Male	Gambia
C409	10.20903679	TGFB1	P01137	Unlikely TB	Negative	0.01	-0.99		Male	Gambia
C409	8.78333502	IGF2	P01344	Unlikely TB	Negative	0.01	-0.99		Male	Gambia
C409	8.617577956	IGF2	P01344-25-91	Unlikely TB	Negative	0.01	-0.99		Male	Gambia
C409	12.8122827	JCHAIN	P01591	Unlikely TB	Negative	0.01	-0.99		Male	Gambia
C409	9.43478851	JCHAIN	P01591-23-159	Unlikely TB	Negative	0.01	-0.99		Male	Gambia
C409	15.5774921	IGKV1D-33	P01593	Unlikely TB	Negative	0.01	-0.99		Male	Gambia
C409	17.39086355	IGKV1D-33	P01593-23-117	Unlikely TB	Negative	0.01	-0.99		Male	Gambia
C409	13.41150388	IGKV1-39	P01597	Unlikely TB	Negative	0.01	-0.99		Male	Gambia
C409	10.83652618	IGKV1-17	P01599	Unlikely TB	Negative	0.01	-0.99		Male	Gambia
C409	11.19796109	IGKV1-5	P01602	Unlikely TB	Negative	0.01	-0.99		Male	Gambia
C409	12.84588759	IGKV1-5	P01602-23-117	Unlikely TB	Negative	0.01	-0.99		Male	Gambia
C409	11.97878183	IGKV3-20	P01619	Unlikely TB	Negative	0.01	-0.99		Male	Gambia
C409	16.95071158	IGKV3-20	P01619-21-116	Unlikely TB	Negative	0.01	-0.99		Male	Gambia
C409	12.02507894	IGLV1-47	P01700	Unlikely TB	Negative	0.01	-0.99		Male	Gambia
C409	13.17858553	IGLV1-47	P01700-20-117	Unlikely TB	Negative	0.01	-0.99		Male	Gambia
C409	12.93368377	IGLV1-51	P01701	Unlikely TB	Negative	0.01	-0.99		Male	Gambia
C409	16.3834137	IGLV1-51	P01701-20-117	Unlikely TB	Negative	0.01	-0.99		Male	Gambia
C409	15.17082844	IGLV1-40	P01703-20-118	Unlikely TB	Negative	0.01	-0.99		Male	Gambia
C409	8.794276684	IGLV2-14	P01704	Unlikely TB	Negative	0.01	-0.99		Male	Gambia
C409	9.767815222	IGLV3-19	P01714	Unlikely TB	Negative	0.01	-0.99		Male	Gambia
C409	15.41674048	IGLV3-19	P01714-21-112	Unlikely TB	Negative	0.01	-0.99		Male	Gambia
C409	11.33256562	IGLV3-25	P01717	Unlikely TB	Negative	0.01	-0.99		Male	Gambia
C409	14.37991373	IGLV3-27	P01718-21-113	Unlikely TB	Negative	0.01	-0.99		Male	Gambia
C409	11.9982636	IGLV6-57	P01721-20-117	Unlikely TB	Negative	0.01	-0.99		Male	Gambia
C409	12.73235623	IGHV1-69	P01742	Unlikely TB	Negative	0.01	-0.99		Male	Gambia
C409	14.62358657	IGHV1-46	P01743	Unlikely TB	Negative	0.01	-0.99		Male	Gambia
C409	14.17815197	IGHV3-11	P01762-20-117	Unlikely TB	Negative	0.01	-0.99		Male	Gambia
C409	8.978241156	IGHV3-23	P01764	Unlikely TB	Negative	0.01	-0.99		Male	Gambia
C409	16.8024947	IGHV3-23	P01764-20-117	Unlikely TB	Negative	0.01	-0.99		Male	Gambia
C409	8.678939068	IGHV3-13	P01766	Unlikely TB	Negative	0.01	-0.99		Male	Gambia
C409	11.74877461	IGHV3-53	P01767-20-116	Unlikely TB	Negative	0.01	-0.99		Male	Gambia
C409	10.79653844	IGHV3-30	P01768-20-117	Unlikely TB	Negative	0.01	-0.99		Male	Gambia
C409	15.9657688	IGHV3-33	P01772	Unlikely TB	Negative	0.01	-0.99		Male	Gambia
C409	9.60246925	IGHV3-7	P01780	Unlikely TB	Negative	0.01	-0.99		Male	Gambia
C409	10.32430805	IGHV3-7	P01780-20-117	Unlikely TB	Negative	0.01	-0.99		Male	Gambia
C409	10.56134972	IGHV3-9	P01782	Unlikely TB	Negative	0.01	-0.99		Male	Gambia
C409	10.56407637	IGHV2-5	P01817	Unlikely TB	Negative	0.01	-0.99		Male	Gambia
C409	10.27325287	IGHV4-39	P01824	Unlikely TB	Negative	0.01	-0.99		Male	Gambia
C409	12.29377315	IGHV4-39	P01824-27-125	Unlikely TB	Negative	0.01	-0.99		Male	Gambia
C409	10.364203	PIGR	P01833	Unlikely TB	Negative	0.01	-0.99		Male	Gambia
C409	12.17038524	PIGR	P01833-19-764	Unlikely TB	Negative	0.01	-0.99		Male	Gambia
C409	12.91395517	IGKC	P01834	Unlikely TB	Negative	0.01	-0.99		Male	Gambia
C409	10.03674114	IGHE	P01854	Unlikely TB	Negative	0.01	-0.99		Male	Gambia
C409	13.05300708	IGHG1	P01857	Unlikely TB	Negative	0.01	-0.99		Male	Gambia
C409	10.58523576	IGHG1	P01857-1-330	Unlikely TB	Negative	0.01	-0.99		Male	Gambia
C409	12.77658396	IGHG2	P01859	Unlikely TB	Negative	0.01	-0.99		Male	Gambia
C409	12.72038505	IGHG3	P01860	Unlikely TB	Negative	0.01	-0.99		Male	Gambia
C409	16.56822365	IGHG4	P01861	Unlikely TB	Negative	0.01	-0.99		Male	Gambia
C409	13.70084707	IGHM	P01871	Unlikely TB	Negative	0.01	-0.99		Male	Gambia
C409	10.20098446	IGHM	P01871-1-453	Unlikely TB	Negative	0.01	-0.99		Male	Gambia
C409	14.67004733	IGHA1	P01876	Unlikely TB	Negative	0.01	-0.99		Male	Gambia
C409	12.60016718	IGHA1	P01876-1-353	Unlikely TB	Negative	0.01	-0.99		Male	Gambia
C409	12.17428554	IGHA2	P01877	Unlikely TB	Negative	0.01	-0.99		Male	Gambia
C409	18.1270464	IGHA2	P01877-1-340	Unlikely TB	Negative	0.01	-0.99		Male	Gambia
C409	11.57838434	IGHD	P01880	Unlikely TB	Negative	0.01	-0.99		Male	Gambia
C409	8.733798202	IGHD	P01880-1-384	Unlikely TB	Negative	0.01	-0.99		Male	Gambia
C409	11.41742683	HLA-B	P01889	Unlikely TB	Negative	0.01	-0.99		Male	Gambia
C409	9.737038596	HBE1	P02100	Unlikely TB	Negative	0.01	-0.99		Male	Gambia
C409	8.904999332	COL1A1	P02452	Unlikely TB	Negative	0.01	-0.99		Male	Gambia
C409	13.31254163	COL1A1	P02452-1219-1464	Unlikely TB	Negative	0.01	-0.99		Male	Gambia
C409	9.762436903	KRT14	P02533	Unlikely TB	Negative	0.01	-0.99		Male	Gambia
C409	9.3509426	KRT6A	P02538	Unlikely TB	Negative	0.01	-0.99		Male	Gambia
C409	9.36982964	SPTA1	P02549	Unlikely TB	Negative	0.01	-0.99		Male	Gambia
C409	14.68690234	APOA1	P02647	Unlikely TB	Negative	0.01	-0.99		Male	Gambia
C409	11.59218954	APOA1	P02647-25-266	Unlikely TB	Negative	0.01	-0.99		Male	Gambia
C409	12.6390878	APOE	P02649	Unlikely TB	Negative	0.01	-0.99		Male	Gambia
C409	12.24388857	APOA2	P02652	Unlikely TB	Negative	0.01	-0.99		Male	Gambia
C409	13.05979977	APOC1	P02654	Unlikely TB	Negative	0.01	-0.99		Male	Gambia
C409	13.84702123	APOC1	P02654-29-83	Unlikely TB	Negative	0.01	-0.99		Male	Gambia
C409	11.27902539	APOC2	P02655	Unlikely TB	Negative	0.01	-0.99		Male	Gambia
C409	9.10021308	APOC2	P02655-23-101	Unlikely TB	Negative	0.01	-0.99		Male	Gambia
C409	14.88959023	APOC2	P02655-29-101	Unlikely TB	Negative	0.01	-0.99		Male	Gambia
C409	10.74649969	APOC3	P02656	Unlikely TB	Negative	0.01	-0.99		Male	Gambia
C409	14.29022672	APOC3	P02656-21-99	Unlikely TB	Negative	0.01	-0.99		Male	Gambia
C409	12.01510118	FGA	P02671	Unlikely TB	Negative	0.01	-0.99		Male	Gambia
C409	12.99429222	FGA	P02671-20-35	Unlikely TB	Negative	0.01	-0.99		Male	Gambia
C409	12.90278723	FGB	P02675	Unlikely TB	Negative	0.01	-0.99		Male	Gambia
C409	15.29144407	FGB	P02675-31-44	Unlikely TB	Negative	0.01	-0.99		Male	Gambia
C409	12.82061453	FGG	P02679	Unlikely TB	Negative	0.01	-0.99		Male	Gambia
C409	9.571637478	FGG	P02679-27-453	Unlikely TB	Negative	0.01	-0.99		Male	Gambia
C409	9.596703197	SLC4A1	P02730	Unlikely TB	Negative	0.01	-0.99		Male	Gambia
C409	9.287873382	CRP	P02741	Unlikely TB	Negative	0.01	-0.99		Male	Gambia
C409	10.72709314	APCS	P02743	Unlikely TB	Negative	0.01	-0.99		Male	Gambia
C409	10.54511577	C1QA	P02745	Unlikely TB	Negative	0.01	-0.99		Male	Gambia
C409	12.58684006	C1QB	P02746	Unlikely TB	Negative	0.01	-0.99		Male	Gambia
C409	13.39182411	C1QC	P02747	Unlikely TB	Negative	0.01	-0.99		Male	Gambia
C409	11.73858978	C9	P02748	Unlikely TB	Negative	0.01	-0.99		Male	Gambia
C409	11.86004114	APOH	P02749	Unlikely TB	Negative	0.01	-0.99		Male	Gambia
C409	13.51000828	LRG1	P02750	Unlikely TB	Negative	0.01	-0.99		Male	Gambia
C409	9.390255418	LRG1	P02750-36-347	Unlikely TB	Negative	0.01	-0.99		Male	Gambia
C409	10.03849992	FN1	P02751	Unlikely TB	Negative	0.01	-0.99		Male	Gambia
C409	11.81857291	RBP4	P02753	Unlikely TB	Negative	0.01	-0.99		Male	Gambia
C409	11.87105929	AMBP	P02760	Unlikely TB	Negative	0.01	-0.99		Male	Gambia
C409	15.51217767	AMBP	P02760-206-352	Unlikely TB	Negative	0.01	-0.99		Male	Gambia
C409	13.08894691	ORM1	P02763	Unlikely TB	Negative	0.01	-0.99		Male	Gambia
C409	12.04474425	AHSG	P02765	Unlikely TB	Negative	0.01	-0.99		Male	Gambia
C409	12.08414439	TTR	P02766	Unlikely TB	Negative	0.01	-0.99		Male	Gambia
C409	13.63487232	ALB	P02768	Unlikely TB	Negative	0.01	-0.99		Male	Gambia
C409	11.51410736	ALB	P02768-25-609	Unlikely TB	Negative	0.01	-0.99		Male	Gambia
C409	12.81276326	GC	P02774	Unlikely TB	Negative	0.01	-0.99		Male	Gambia
C409	14.47636999	PPBP	P02775	Unlikely TB	Negative	0.01	-0.99		Male	Gambia
C409	13.01162012	PPBP	P02775-35-128	Unlikely TB	Negative	0.01	-0.99		Male	Gambia
C409	12.40018974	PF4	P02776	Unlikely TB	Negative	0.01	-0.99		Male	Gambia
C409	11.22164759	TFRC	P02786	Unlikely TB	Negative	0.01	-0.99		Male	Gambia
C409	14.21384202	TF	P02787	Unlikely TB	Negative	0.01	-0.99		Male	Gambia
C409	10.71666182	TF	P02787-20-698	Unlikely TB	Negative	0.01	-0.99		Male	Gambia
C409	12.13074819	LTF	P02788	Unlikely TB	Negative	0.01	-0.99		Male	Gambia
C409	13.23340407	LTF	P02788-20-710	Unlikely TB	Negative	0.01	-0.99		Male	Gambia
C409	13.63294618	HPX	P02790	Unlikely TB	Negative	0.01	-0.99		Male	Gambia
C409	9.883644909	HPX	P02790-24-462	Unlikely TB	Negative	0.01	-0.99		Male	Gambia
C409	8.839341851	ANG	P03950	Unlikely TB	Negative	0.01	-0.99		Male	Gambia
C409	10.60106499	F11	P03951	Unlikely TB	Negative	0.01	-0.99		Male	Gambia
C409	11.68405261	KLKB1	P03952	Unlikely TB	Negative	0.01	-0.99		Male	Gambia
C409	14.43130379	KLKB1	P03952-20-390	Unlikely TB	Negative	0.01	-0.99		Male	Gambia
C409	12.49422854	C4BPA	P04003	Unlikely TB	Negative	0.01	-0.99		Male	Gambia
C409	14.54310804	VTN	P04004	Unlikely TB	Negative	0.01	-0.99		Male	Gambia
C409	9.822518333	CAT	P04040	Unlikely TB	Negative	0.01	-0.99		Male	Gambia
C409	12.2337969	FUCA1	P04066	Unlikely TB	Negative	0.01	-0.99		Male	Gambia
C409	10.86112721	PROC	P04070	Unlikely TB	Negative	0.01	-0.99		Male	Gambia
C409	11.28856889	ALDOA	P04075	Unlikely TB	Negative	0.01	-0.99		Male	Gambia
C409	10.48050254	ANXA1	P04083	Unlikely TB	Negative	0.01	-0.99		Male	Gambia
C409	12.62591076	APOB	P04114	Unlikely TB	Negative	0.01	-0.99		Male	Gambia
C409	11.88596456	APOB	P04114-28-4563	Unlikely TB	Negative	0.01	-0.99		Male	Gambia
C409	11.46650529	LCAT	P04180	Unlikely TB	Negative	0.01	-0.99		Male	Gambia
C409	12.41259077	HRG	P04196	Unlikely TB	Negative	0.01	-0.99		Male	Gambia
C409	9.078168705	HRG	P04196-19-525	Unlikely TB	Negative	0.01	-0.99		Male	Gambia
C409	13.72773326	A1BG	P04217	Unlikely TB	Negative	0.01	-0.99		Male	Gambia
C409	10.40841921	A1BG	P04217-22-495	Unlikely TB	Negative	0.01	-0.99		Male	Gambia
C409	10.07586239	KRT1	P04264	Unlikely TB	Negative	0.01	-0.99		Male	Gambia
C409	10.00002202	VWF	P04275	Unlikely TB	Negative	0.01	-0.99		Male	Gambia
C409	12.09329318	SHBG	P04278	Unlikely TB	Negative	0.01	-0.99		Male	Gambia
C409	10.916302	GAPDH	P04406	Unlikely TB	Negative	0.01	-0.99		Male	Gambia
C409	11.70794289	IGKV1-16	P04430	Unlikely TB	Negative	0.01	-0.99		Male	Gambia
C409	13.66303623	IGKV3-11	P04433	Unlikely TB	Negative	0.01	-0.99		Male	Gambia
C409	17.57007756	IGKV3-11	P04433-21-115	Unlikely TB	Negative	0.01	-0.99		Male	Gambia
C409	9.712494726	HLA-A	P04439	Unlikely TB	Negative	0.01	-0.99		Male	Gambia
C409	8.167283595	CAPNS1	P04632	Unlikely TB	Negative	0.01	-0.99		Male	Gambia
C409	10.04837796	HSPB1	P04792	Unlikely TB	Negative	0.01	-0.99		Male	Gambia
C409	9.289764206	RPN1	P04843	Unlikely TB	Negative	0.01	-0.99		Male	Gambia
C409	9.249257535	RPN2	P04844	Unlikely TB	Negative	0.01	-0.99		Male	Gambia
C409	10.00647405	GNAI2	P04899	Unlikely TB	Negative	0.01	-0.99		Male	Gambia
C409	11.3184157	ALDOB	P05062	Unlikely TB	Negative	0.01	-0.99		Male	Gambia
C409	10.9970915	APP	P05067	Unlikely TB	Negative	0.01	-0.99		Male	Gambia
C409	12.70040666	APOD	P05090	Unlikely TB	Negative	0.01	-0.99		Male	Gambia
C409	11.77510679	APOD	P05090-21-189	Unlikely TB	Negative	0.01	-0.99		Male	Gambia
C409	9.366097732	ITGB3	P05106	Unlikely TB	Negative	0.01	-0.99		Male	Gambia
C409	10.20669239	S100A8	P05109	Unlikely TB	Negative	0.01	-0.99		Male	Gambia
C409	10.67465716	SERPINA5	P05154	Unlikely TB	Negative	0.01	-0.99		Male	Gambia
C409	13.50352528	SERPING1	P05155	Unlikely TB	Negative	0.01	-0.99		Male	Gambia
C409	8.946158923	SERPING1	P05155-23-500	Unlikely TB	Negative	0.01	-0.99		Male	Gambia
C409	11.90527976	CFI	P05156	Unlikely TB	Negative	0.01	-0.99		Male	Gambia
C409	11.16636525	F13B	P05160	Unlikely TB	Negative	0.01	-0.99		Male	Gambia
C409	13.82430201	MPO	P05164	Unlikely TB	Negative	0.01	-0.99		Male	Gambia
C409	10.97932233	ICAM1	P05362	Unlikely TB	Negative	0.01	-0.99		Male	Gambia
C409	9.168836335	RPLP0	P05388	Unlikely TB	Negative	0.01	-0.99		Male	Gambia
C409	12.06938515	CLEC3B	P05452	Unlikely TB	Negative	0.01	-0.99		Male	Gambia
C409	12.2897881	CLEC3B	P05452-22-202	Unlikely TB	Negative	0.01	-0.99		Male	Gambia
C409	12.10551084	SERPINA7	P05543	Unlikely TB	Negative	0.01	-0.99		Male	Gambia
C409	12.75073529	SERPIND1	P05546	Unlikely TB	Negative	0.01	-0.99		Male	Gambia
C409	9.795169234	ITGB1	P05556	Unlikely TB	Negative	0.01	-0.99		Male	Gambia
C409	11.70623896	BCHE	P06276	Unlikely TB	Negative	0.01	-0.99		Male	Gambia
C409	10.55440955	IGKV4-1	P06312	Unlikely TB	Negative	0.01	-0.99		Male	Gambia
C409	9.26633026	IGKV4-1	P06312-21-121	Unlikely TB	Negative	0.01	-0.99		Male	Gambia
C409	9.473631761	IGHV4-34	P06331	Unlikely TB	Negative	0.01	-0.99		Male	Gambia
C409	11.43994808	GSN	P06396	Unlikely TB	Negative	0.01	-0.99		Male	Gambia
C409	18.84816975	GSN	P06396-28-782	Unlikely TB	Negative	0.01	-0.99		Male	Gambia
C409	9.343134077	PTMA	P06454	Unlikely TB	Negative	0.01	-0.99		Male	Gambia
C409	9.594113662	ATP5F1B	P06576	Unlikely TB	Negative	0.01	-0.99		Male	Gambia
C409	13.29506292	C2	P06681	Unlikely TB	Negative	0.01	-0.99		Male	Gambia
C409	9.046605205	S100A9	P06702	Unlikely TB	Negative	0.01	-0.99		Male	Gambia
C409	12.70278489	APOA4	P06727	Unlikely TB	Negative	0.01	-0.99		Male	Gambia
C409	9.87414159	APOA4	P06727-21-396	Unlikely TB	Negative	0.01	-0.99		Male	Gambia
C409	11.70961415	ENO1	P06733	Unlikely TB	Negative	0.01	-0.99		Male	Gambia
C409	9.370547121	PYGL	P06737	Unlikely TB	Negative	0.01	-0.99		Male	Gambia
C409	13.97279551	NPM1	P06748	Unlikely TB	Negative	0.01	-0.99		Male	Gambia
C409	9.750966694	TPM3	P06753	Unlikely TB	Negative	0.01	-0.99		Male	Gambia
C409	11.09600766	LDHB	P07195	Unlikely TB	Negative	0.01	-0.99		Male	Gambia
C409	11.70094341	PROS1	P07225	Unlikely TB	Negative	0.01	-0.99		Male	Gambia
C409	10.66327309	P4HB	P07237	Unlikely TB	Negative	0.01	-0.99		Male	Gambia
C409	9.952267311	CSF1R	P07333	Unlikely TB	Negative	0.01	-0.99		Male	Gambia
C409	11.37764986	C8A	P07357	Unlikely TB	Negative	0.01	-0.99		Male	Gambia
C409	12.40040846	C8B	P07358	Unlikely TB	Negative	0.01	-0.99		Male	Gambia
C409	12.04951089	GP1BA	P07359	Unlikely TB	Negative	0.01	-0.99		Male	Gambia
C409	13.09667516	C8G	P07360	Unlikely TB	Negative	0.01	-0.99		Male	Gambia
C409	9.815606516	CAPN1	P07384	Unlikely TB	Negative	0.01	-0.99		Male	Gambia
C409	10.19425995	TUBB	P07437	Unlikely TB	Negative	0.01	-0.99		Male	Gambia
C409	12.86141714	PFN1	P07737	Unlikely TB	Negative	0.01	-0.99		Male	Gambia
C409	9.784737542	BPGM	P07738	Unlikely TB	Negative	0.01	-0.99		Male	Gambia
C409	14.48518837	EPRS1	P07814	Unlikely TB	Negative	0.01	-0.99		Male	Gambia
C409	9.921006187	HSP90AA1	P07900	Unlikely TB	Negative	0.01	-0.99		Male	Gambia
C409	9.631405516	HNRNPC	P07910	Unlikely TB	Negative	0.01	-0.99		Male	Gambia
C409	9.989518468	TPM2	P07951	Unlikely TB	Negative	0.01	-0.99		Male	Gambia
C409	10.18948276	SFTPB	P07988	Unlikely TB	Negative	0.01	-0.99		Male	Gambia
C409	13.65697598	THBS1	P07996	Unlikely TB	Negative	0.01	-0.99		Male	Gambia
C409	13.94354651	THBS1	P07996-19-1170	Unlikely TB	Negative	0.01	-0.99		Male	Gambia
C409	15.40969868	ANXA6	P08133	Unlikely TB	Negative	0.01	-0.99		Male	Gambia
C409	9.281737572	RHOC	P08134	Unlikely TB	Negative	0.01	-0.99		Male	Gambia
C409	14.96297073	SERPINA6	P08185	Unlikely TB	Negative	0.01	-0.99		Male	Gambia
C409	8.898855364	SLC3A2	P08195	Unlikely TB	Negative	0.01	-0.99		Male	Gambia
C409	11.04915211	HSP90AB1	P08238	Unlikely TB	Negative	0.01	-0.99		Male	Gambia
C409	10.66799999	HSP90AB1	P08238-2-724	Unlikely TB	Negative	0.01	-0.99		Male	Gambia
C409	10.90147745	MMP2	P08253	Unlikely TB	Negative	0.01	-0.99		Male	Gambia
C409	10.83830572	SOD3	P08294	Unlikely TB	Negative	0.01	-0.99		Male	Gambia
C409	9.045177446	MGP	P08493	Unlikely TB	Negative	0.01	-0.99		Male	Gambia
C409	9.854160653	ITGA2B	P08514	Unlikely TB	Negative	0.01	-0.99		Male	Gambia
C409	9.874254132	LPA	P08519	Unlikely TB	Negative	0.01	-0.99		Male	Gambia
C409	10.38151257	PLEK	P08567	Unlikely TB	Negative	0.01	-0.99		Male	Gambia
C409	12.26314299	CD14	P08571	Unlikely TB	Negative	0.01	-0.99		Male	Gambia
C409	10.96157808	CD14	P08571-20-367	Unlikely TB	Negative	0.01	-0.99		Male	Gambia
C409	8.870568356	MYL3	P08590	Unlikely TB	Negative	0.01	-0.99		Male	Gambia
C409	12.65155483	CFH	P08603	Unlikely TB	Negative	0.01	-0.99		Male	Gambia
C409	8.653796217	FCGR3A	P08637	Unlikely TB	Negative	0.01	-0.99		Male	Gambia
C409	12.59829592	FCGR3A	P08637-17-254	Unlikely TB	Negative	0.01	-0.99		Male	Gambia
C409	10.42223203	VIM	P08670	Unlikely TB	Negative	0.01	-0.99		Male	Gambia
C409	12.85439713	SERPINF2	P08697	Unlikely TB	Negative	0.01	-0.99		Male	Gambia
C409	17.04486871	SERPINF2	P08697-40-491	Unlikely TB	Negative	0.01	-0.99		Male	Gambia
C409	10.30974563	F7	P08709	Unlikely TB	Negative	0.01	-0.99		Male	Gambia
C409	9.784754485	KRT16	P08779	Unlikely TB	Negative	0.01	-0.99		Male	Gambia
C409	8.662330868	IGFBP1	P08833	Unlikely TB	Negative	0.01	-0.99		Male	Gambia
C409	10.67873788	DBH	P09172	Unlikely TB	Negative	0.01	-0.99		Male	Gambia
C409	11.79692181	GSTP1	P09211	Unlikely TB	Negative	0.01	-0.99		Male	Gambia
C409	11.06707078	LGALS1	P09382	Unlikely TB	Negative	0.01	-0.99		Male	Gambia
C409	10.1629722	SPARC	P09486	Unlikely TB	Negative	0.01	-0.99		Male	Gambia
C409	10.09625701	TPM1	P09493	Unlikely TB	Negative	0.01	-0.99		Male	Gambia
C409	12.41642742	C1S	P09871	Unlikely TB	Negative	0.01	-0.99		Male	Gambia
C409	10.1609102	LTA4H	P09960	Unlikely TB	Negative	0.01	-0.99		Male	Gambia
C409	13.89098859	C4A	P0C0L4	Unlikely TB	Negative	0.01	-0.99		Male	Gambia
C409	12.45459209	C4B	P0C0L5	Unlikely TB	Negative	0.01	-0.99		Male	Gambia
C409	9.17705804	C4B	P0C0L5-757-1446	Unlikely TB	Negative	0.01	-0.99		Male	Gambia
C409	10.58130871	SAA1	P0DJI8	Unlikely TB	Negative	0.01	-0.99		Male	Gambia
C409	9.845129789	SAA2	P0DJI9	Unlikely TB	Negative	0.01	-0.99		Male	Gambia
C409	12.12717046	SAA2	P0DJI9-19-122	Unlikely TB	Negative	0.01	-0.99		Male	Gambia
C409	11.7898833	HSPA1A	P0DMV8	Unlikely TB	Negative	0.01	-0.99		Male	Gambia
C409	9.117668039	HSPA1A	P0DMV8-2-641	Unlikely TB	Negative	0.01	-0.99		Male	Gambia
C409	12.32115319	IGLC2	P0DOY2	Unlikely TB	Negative	0.01	-0.99		Male	Gambia
C409	20.55562237	IGLC2	P0DOY2-1-106	Unlikely TB	Negative	0.01	-0.99		Male	Gambia
C409	8.474320347	IGLC3	P0DOY3	Unlikely TB	Negative	0.01	-0.99		Male	Gambia
C409	9.579632717	IGHV1-8	P0DP01	Unlikely TB	Negative	0.01	-0.99		Male	Gambia
C409	15.73116221	IGHV4-38-2	P0DP08-20-117	Unlikely TB	Negative	0.01	-0.99		Male	Gambia
C409	10.26001424	CALM1	P0DP23	Unlikely TB	Negative	0.01	-0.99		Male	Gambia
C409	13.21589561	IGHV3-38-3	P0DTE1	Unlikely TB	Negative	0.01	-0.99		Male	Gambia
C409	12.99780287	SRGN	P10124	Unlikely TB	Negative	0.01	-0.99		Male	Gambia
C409	9.155578639	TXN	P10599	Unlikely TB	Negative	0.01	-0.99		Male	Gambia
C409	11.92568892	TXN	P10599-2-105	Unlikely TB	Negative	0.01	-0.99		Male	Gambia
C409	10.97643623	CTSA	P10619	Unlikely TB	Negative	0.01	-0.99		Male	Gambia
C409	11.36393702	C7	P10643	Unlikely TB	Negative	0.01	-0.99		Male	Gambia
C409	9.695038075	PRKAR1A	P10644	Unlikely TB	Negative	0.01	-0.99		Male	Gambia
C409	10.14144044	KIT	P10721	Unlikely TB	Negative	0.01	-0.99		Male	Gambia
C409	9.23821181	HSPD1	P10809	Unlikely TB	Negative	0.01	-0.99		Male	Gambia
C409	14.38779731	CLU	P10909	Unlikely TB	Negative	0.01	-0.99		Male	Gambia
C409	8.910181782	CLU	P10909-23-449	Unlikely TB	Negative	0.01	-0.99		Male	Gambia
C409	11.17707413	HSPA5	P11021	Unlikely TB	Negative	0.01	-0.99		Male	Gambia
C409	9.929305358	HSPA8	P11142	Unlikely TB	Negative	0.01	-0.99		Male	Gambia
C409	9.488972217	SLC2A1	P11166	Unlikely TB	Negative	0.01	-0.99		Male	Gambia
C409	9.009018231	SLC2A3	P11169	Unlikely TB	Negative	0.01	-0.99		Male	Gambia
C409	8.931708244	EPB41	P11171	Unlikely TB	Negative	0.01	-0.99		Male	Gambia
C409	10.25922888	MBL2	P11226	Unlikely TB	Negative	0.01	-0.99		Male	Gambia
C409	9.267076567	SPTB	P11277	Unlikely TB	Negative	0.01	-0.99		Male	Gambia
C409	10.3580117	G6PD	P11413	Unlikely TB	Negative	0.01	-0.99		Male	Gambia
C409	9.93727281	MTHFD1	P11586	Unlikely TB	Negative	0.01	-0.99		Male	Gambia
C409	11.46945751	CETP	P11597	Unlikely TB	Negative	0.01	-0.99		Male	Gambia
C409	11.58935414	CETP	P11597-18-493	Unlikely TB	Negative	0.01	-0.99		Male	Gambia
C409	9.825531443	COL6A3	P12111	Unlikely TB	Negative	0.01	-0.99		Male	Gambia
C409	11.1411308	COL6A3	P12111-26-3177	Unlikely TB	Negative	0.01	-0.99		Male	Gambia
C409	9.734630092	SLC25A4	P12235	Unlikely TB	Negative	0.01	-0.99		Male	Gambia
C409	9.642158527	SLC25A6	P12236	Unlikely TB	Negative	0.01	-0.99		Male	Gambia
C409	11.03694205	F5	P12259	Unlikely TB	Negative	0.01	-0.99		Male	Gambia
C409	10.01689467	ACTN1	P12814	Unlikely TB	Negative	0.01	-0.99		Male	Gambia
C409	9.488378909	CDH1	P12830	Unlikely TB	Negative	0.01	-0.99		Male	Gambia
C409	8.669677149	SRC	P12931	Unlikely TB	Negative	0.01	-0.99		Male	Gambia
C409	8.955264361	GP1BB	P13224	Unlikely TB	Negative	0.01	-0.99		Male	Gambia
C409	9.929407266	NCAM1	P13591	Unlikely TB	Negative	0.01	-0.99		Male	Gambia
C409	11.17124494	ICAM2	P13598	Unlikely TB	Negative	0.01	-0.99		Male	Gambia
C409	9.728565467	EEF2	P13639	Unlikely TB	Negative	0.01	-0.99		Male	Gambia
C409	9.543673943	KRT10	P13645	Unlikely TB	Negative	0.01	-0.99		Male	Gambia
C409	9.983813268	KRT5	P13647	Unlikely TB	Negative	0.01	-0.99		Male	Gambia
C409	12.14271628	C6	P13671	Unlikely TB	Negative	0.01	-0.99		Male	Gambia
C409	10.41813687	ALAD	P13716	Unlikely TB	Negative	0.01	-0.99		Male	Gambia
C409	10.72860877	LCP1	P13796	Unlikely TB	Negative	0.01	-0.99		Male	Gambia
C409	9.52527622	APEH	P13798	Unlikely TB	Negative	0.01	-0.99		Male	Gambia
C409	9.864699885	ETFA	P13804	Unlikely TB	Negative	0.01	-0.99		Male	Gambia
C409	10.68957047	SELL	P14151	Unlikely TB	Negative	0.01	-0.99		Male	Gambia
C409	10.706694	NID1	P14543	Unlikely TB	Negative	0.01	-0.99		Male	Gambia
C409	10.52754369	PKM	P14618	Unlikely TB	Negative	0.01	-0.99		Male	Gambia
C409	10.51295885	HSP90B1	P14625	Unlikely TB	Negative	0.01	-0.99		Male	Gambia
C409	9.616623408	GP9	P14770	Unlikely TB	Negative	0.01	-0.99		Male	Gambia
C409	14.21272978	MMP9	P14780	Unlikely TB	Negative	0.01	-0.99		Male	Gambia
C409	11.34993546	MMP9	P14780-20-93	Unlikely TB	Negative	0.01	-0.99		Male	Gambia
C409	9.300130363	RAC2	P15153	Unlikely TB	Negative	0.01	-0.99		Male	Gambia
C409	11.85238549	CPN1	P15169	Unlikely TB	Negative	0.01	-0.99		Male	Gambia
C409	9.532753074	GSPT1	P15170	Unlikely TB	Negative	0.01	-0.99		Male	Gambia
C409	10.43208655	NME1	P15531	Unlikely TB	Negative	0.01	-0.99		Male	Gambia
C409	12.60165407	IGLL1	P15814	Unlikely TB	Negative	0.01	-0.99		Male	Gambia
C409	10.93533764	CD44	P16070	Unlikely TB	Negative	0.01	-0.99		Male	Gambia
C409	9.228134988	ANK1	P16157	Unlikely TB	Negative	0.01	-0.99		Male	Gambia
C409	9.655635911	GLB1	P16278	Unlikely TB	Negative	0.01	-0.99		Male	Gambia
C409	9.070633455	PECAM1	P16284	Unlikely TB	Negative	0.01	-0.99		Male	Gambia
C409	9.447886245	EPB42	P16452	Unlikely TB	Negative	0.01	-0.99		Male	Gambia
C409	9.132361308	ATP2A2	P16615	Unlikely TB	Negative	0.01	-0.99		Male	Gambia
C409	8.287860889	CD36	P16671	Unlikely TB	Negative	0.01	-0.99		Male	Gambia
C409	10.28394529	FAH	P16930	Unlikely TB	Negative	0.01	-0.99		Male	Gambia
C409	10.38076075	GOT1	P17174	Unlikely TB	Negative	0.01	-0.99		Male	Gambia
C409	9.055573282	ITGA2	P17301	Unlikely TB	Negative	0.01	-0.99		Male	Gambia
C409	11.02916144	IGFBP3	P17936	Unlikely TB	Negative	0.01	-0.99		Male	Gambia
C409	9.468219657	PSMC3	P17980	Unlikely TB	Negative	0.01	-0.99		Male	Gambia
C409	9.187642241	TCP1	P17987	Unlikely TB	Negative	0.01	-0.99		Male	Gambia
C409	8.887100296	ALOX12	P18054	Unlikely TB	Negative	0.01	-0.99		Male	Gambia
C409	10.86422526	VCL	P18206	Unlikely TB	Negative	0.01	-0.99		Male	Gambia
C409	12.80681884	LBP	P18428	Unlikely TB	Negative	0.01	-0.99		Male	Gambia
C409	10.86037587	PGAM1	P18669	Unlikely TB	Negative	0.01	-0.99		Male	Gambia
C409	9.122271358	SDC1	P18827	Unlikely TB	Negative	0.01	-0.99		Male	Gambia
C409	9.201070435	GNAZ	P19086	Unlikely TB	Negative	0.01	-0.99		Male	Gambia
C409	10.63356963	VCAM1	P19320	Unlikely TB	Negative	0.01	-0.99		Male	Gambia
C409	9.106485461	HK1	P19367	Unlikely TB	Negative	0.01	-0.99		Male	Gambia
C409	11.67667742	ORM2	P19652	Unlikely TB	Negative	0.01	-0.99		Male	Gambia
C409	9.499416114	ORM2	P19652-19-201	Unlikely TB	Negative	0.01	-0.99		Male	Gambia
C409	11.98990636	ITIH2	P19823	Unlikely TB	Negative	0.01	-0.99		Male	Gambia
C409	12.40155226	ITIH1	P19827	Unlikely TB	Negative	0.01	-0.99		Male	Gambia
C409	8.290858825	RAB6A	P20340	Unlikely TB	Negative	0.01	-0.99		Male	Gambia
C409	9.003218717	PSMB1	P20618	Unlikely TB	Negative	0.01	-0.99		Male	Gambia
C409	9.817707323	PZP	P20742	Unlikely TB	Negative	0.01	-0.99		Male	Gambia
C409	12.70283667	C4BPB	P20851	Unlikely TB	Negative	0.01	-0.99		Male	Gambia
C409	8.693996811	COL5A1	P20908	Unlikely TB	Negative	0.01	-0.99		Male	Gambia
C409	8.983646927	CSRP1	P21291	Unlikely TB	Negative	0.01	-0.99		Male	Gambia
C409	10.35672854	FLNA	P21333	Unlikely TB	Negative	0.01	-0.99		Male	Gambia
C409	11.12744664	CD9	P21926-2-228	Unlikely TB	Negative	0.01	-0.99		Male	Gambia
C409	9.083203748	COMT	P21964	Unlikely TB	Negative	0.01	-0.99		Male	Gambia
C409	9.559046741	TGM2	P21980	Unlikely TB	Negative	0.01	-0.99		Male	Gambia
C409	11.30918922	TNXB	P22105	Unlikely TB	Negative	0.01	-0.99		Male	Gambia
C409	9.049780804	PAICS	P22234	Unlikely TB	Negative	0.01	-0.99		Male	Gambia
C409	10.35413728	UBA1	P22314	Unlikely TB	Negative	0.01	-0.99		Male	Gambia
C409	13.8649546	GPX3	P22352	Unlikely TB	Negative	0.01	-0.99		Male	Gambia
C409	10.29342172	NME2	P22392	Unlikely TB	Negative	0.01	-0.99		Male	Gambia
C409	9.467967636	HNRNPA2B1	P22626	Unlikely TB	Negative	0.01	-0.99		Male	Gambia
C409	13.61453556	CPN2	P22792	Unlikely TB	Negative	0.01	-0.99		Male	Gambia
C409	13.61012079	PROZ	P22891	Unlikely TB	Negative	0.01	-0.99		Male	Gambia
C409	9.289944723	MRC1	P22897	Unlikely TB	Negative	0.01	-0.99		Male	Gambia
C409	9.118785458	IGHV1-2	P23083	Unlikely TB	Negative	0.01	-0.99		Male	Gambia
C409	10.75401394	FBLN1	P23142	Unlikely TB	Negative	0.01	-0.99		Male	Gambia
C409	9.047260177	FBLN1	P23142-30-703	Unlikely TB	Negative	0.01	-0.99		Male	Gambia
C409	14.08714253	TCEA1	P23193	Unlikely TB	Negative	0.01	-0.99		Male	Gambia
C409	10.00279188	ITGA6	P23229	Unlikely TB	Negative	0.01	-0.99		Male	Gambia
C409	9.492782164	PPIB	P23284	Unlikely TB	Negative	0.01	-0.99		Male	Gambia
C409	9.597946998	WARS1	P23381	Unlikely TB	Negative	0.01	-0.99		Male	Gambia
C409	11.53356413	PTPRG	P23470	Unlikely TB	Negative	0.01	-0.99		Male	Gambia
C409	9.20169065	AHCY	P23526	Unlikely TB	Negative	0.01	-0.99		Male	Gambia
C409	10.76842807	CFL1	P23528	Unlikely TB	Negative	0.01	-0.99		Male	Gambia
C409	14.49997503	PRTN3	P24158	Unlikely TB	Negative	0.01	-0.99		Male	Gambia
C409	8.547367912	EEF1B2	P24534	Unlikely TB	Negative	0.01	-0.99		Male	Gambia
C409	9.568626541	TBXAS1	P24557	Unlikely TB	Negative	0.01	-0.99		Male	Gambia
C409	9.763197519	IGFBP6	P24592	Unlikely TB	Negative	0.01	-0.99		Male	Gambia
C409	8.15791268	IGFBP5	P24593	Unlikely TB	Negative	0.01	-0.99		Male	Gambia
C409	10.85762565	TNC	P24821	Unlikely TB	Negative	0.01	-0.99		Male	Gambia
C409	9.359820426	MYL9	P24844	Unlikely TB	Negative	0.01	-0.99		Male	Gambia
C409	9.710711661	AZGP1	P25311	Unlikely TB	Negative	0.01	-0.99		Male	Gambia
C409	9.877739564	ATP5F1A	P25705	Unlikely TB	Negative	0.01	-0.99		Male	Gambia
C409	9.743443401	PSMA1	P25786	Unlikely TB	Negative	0.01	-0.99		Male	Gambia
C409	7.999696997	PSMA2	P25787	Unlikely TB	Negative	0.01	-0.99		Male	Gambia
C409	9.286799485	PSMA3	P25788	Unlikely TB	Negative	0.01	-0.99		Male	Gambia
C409	11.42040104	MSN	P26038	Unlikely TB	Negative	0.01	-0.99		Male	Gambia
C409	11.54704645	S100A4	P26447	Unlikely TB	Negative	0.01	-0.99		Male	Gambia
C409	9.051690742	EEF1G	P26641	Unlikely TB	Negative	0.01	-0.99		Male	Gambia
C409	10.60187743	MST1	P26927	Unlikely TB	Negative	0.01	-0.99		Male	Gambia
C409	9.089921409	STOM	P27105	Unlikely TB	Negative	0.01	-0.99		Male	Gambia
C409	14.24524936	PON1	P27169	Unlikely TB	Negative	0.01	-0.99		Male	Gambia
C409	9.573076779	YWHAQ	P27348	Unlikely TB	Negative	0.01	-0.99		Male	Gambia
C409	12.71155719	CALR	P27797	Unlikely TB	Negative	0.01	-0.99		Male	Gambia
C409	8.986318887	CANX	P27824	Unlikely TB	Negative	0.01	-0.99		Male	Gambia
C409	9.801103448	CFP	P27918	Unlikely TB	Negative	0.01	-0.99		Male	Gambia
C409	10.71825204	PSMA5	P28066	Unlikely TB	Negative	0.01	-0.99		Male	Gambia
C409	10.70218896	PTPN6	P29350	Unlikely TB	Negative	0.01	-0.99		Male	Gambia
C409	10.88032668	TKT	P29401	Unlikely TB	Negative	0.01	-0.99		Male	Gambia
C409	11.98451051	SERPINA4	P29622	Unlikely TB	Negative	0.01	-0.99		Male	Gambia
C409	8.93060206	EEF1D	P29692	Unlikely TB	Negative	0.01	-0.99		Male	Gambia
C409	10.54526512	PRDX6	P30041	Unlikely TB	Negative	0.01	-0.99		Male	Gambia
C409	10.74292529	BLVRB	P30043	Unlikely TB	Negative	0.01	-0.99		Male	Gambia
C409	11.14684157	PRDX5	P30044	Unlikely TB	Negative	0.01	-0.99		Male	Gambia
C409	9.949083538	PRDX3	P30048	Unlikely TB	Negative	0.01	-0.99		Male	Gambia
C409	9.311253168	PEBP1	P30086	Unlikely TB	Negative	0.01	-0.99		Male	Gambia
C409	10.97734689	PDIA3	P30101	Unlikely TB	Negative	0.01	-0.99		Male	Gambia
C409	8.962867649	PPP2R1A	P30153	Unlikely TB	Negative	0.01	-0.99		Male	Gambia
C409	12.0577301	SERPINB1	P30740	Unlikely TB	Negative	0.01	-0.99		Male	Gambia
C409	11.45670418	SERPINB1	P30740-1-379	Unlikely TB	Negative	0.01	-0.99		Male	Gambia
C409	9.285097149	CPS1	P31327	Unlikely TB	Negative	0.01	-0.99		Male	Gambia
C409	9.342757584	ATIC	P31939	Unlikely TB	Negative	0.01	-0.99		Male	Gambia
C409	12.16108503	YWHAB	P31946	Unlikely TB	Negative	0.01	-0.99		Male	Gambia
C409	10.90887071	STIP1	P31948	Unlikely TB	Negative	0.01	-0.99		Male	Gambia
C409	11.09620864	PRDX2	P32119	Unlikely TB	Negative	0.01	-0.99		Male	Gambia
C409	10.50734056	CDH5	P33151	Unlikely TB	Negative	0.01	-0.99		Male	Gambia
C409	11.823522	KIF5B	P33176	Unlikely TB	Negative	0.01	-0.99		Male	Gambia
C409	10.41646282	MAN1A1	P33908	Unlikely TB	Negative	0.01	-0.99		Male	Gambia
C409	8.961282026	HSPA4	P34932	Unlikely TB	Negative	0.01	-0.99		Male	Gambia
C409	8.772973555	PRSS3	P35030	Unlikely TB	Negative	0.01	-0.99		Male	Gambia
C409	8.821671732	PHB	P35232	Unlikely TB	Negative	0.01	-0.99		Male	Gambia
C409	9.841758183	THBS4	P35443	Unlikely TB	Negative	0.01	-0.99		Male	Gambia
C409	9.82823346	KRT9	P35527	Unlikely TB	Negative	0.01	-0.99		Male	Gambia
C409	13.08663256	SAA4	P35542	Unlikely TB	Negative	0.01	-0.99		Male	Gambia
C409	9.483267657	MYH9	P35579	Unlikely TB	Negative	0.01	-0.99		Male	Gambia
C409	10.2024505	COPB2	P35606	Unlikely TB	Negative	0.01	-0.99		Male	Gambia
C409	11.00951032	BSG	P35613	Unlikely TB	Negative	0.01	-0.99		Male	Gambia
C409	12.6707735	IGFALS	P35858	Unlikely TB	Negative	0.01	-0.99		Male	Gambia
C409	9.744816289	KRT2	P35908	Unlikely TB	Negative	0.01	-0.99		Male	Gambia
C409	16.88495504	ATP5F1C	P36542	Unlikely TB	Negative	0.01	-0.99		Male	Gambia
C409	11.15954174	SERPINF1	P36955	Unlikely TB	Negative	0.01	-0.99		Male	Gambia
C409	10.50129737	CFHR2	P36980	Unlikely TB	Negative	0.01	-0.99		Male	Gambia
C409	9.060360745	HPCAL1	P37235	Unlikely TB	Negative	0.01	-0.99		Male	Gambia
C409	11.4464019	TAGLN2	P37802	Unlikely TB	Negative	0.01	-0.99		Male	Gambia
C409	10.85539935	TALDO1	P37837	Unlikely TB	Negative	0.01	-0.99		Male	Gambia
C409	9.086479218	SNCA	P37840-1-140	Unlikely TB	Negative	0.01	-0.99		Male	Gambia
C409	9.482415294	HSPA9	P38646	Unlikely TB	Negative	0.01	-0.99		Male	Gambia
C409	9.033292276	DDOST	P39656	Unlikely TB	Negative	0.01	-0.99		Male	Gambia
C409	10.79603316	GP5	P40197	Unlikely TB	Negative	0.01	-0.99		Male	Gambia
C409	9.76071555	CCT6A	P40227	Unlikely TB	Negative	0.01	-0.99		Male	Gambia
C409	10.21011113	MDH1	P40925	Unlikely TB	Negative	0.01	-0.99		Male	Gambia
C409	10.29356026	MDH2	P40926	Unlikely TB	Negative	0.01	-0.99		Male	Gambia
C409	8.823646343	EIF2S3	P41091	Unlikely TB	Negative	0.01	-0.99		Male	Gambia
C409	11.81131228	PTGDS	P41222	Unlikely TB	Negative	0.01	-0.99		Male	Gambia
C409	9.037875739	ACTR1B	P42025	Unlikely TB	Negative	0.01	-0.99		Male	Gambia
C409	10.15362083	PRCP	P42785	Unlikely TB	Negative	0.01	-0.99		Male	Gambia
C409	10.52026163	MCAM	P43121	Unlikely TB	Negative	0.01	-0.99		Male	Gambia
C409	12.01213773	BTD	P43251	Unlikely TB	Negative	0.01	-0.99		Male	Gambia
C409	9.463849721	GPD2	P43304	Unlikely TB	Negative	0.01	-0.99		Male	Gambia
C409	12.0370911	AFM	P43652	Unlikely TB	Negative	0.01	-0.99		Male	Gambia
C409	8.922598622	AFM	P43652-22-599	Unlikely TB	Negative	0.01	-0.99		Male	Gambia
C409	9.442763049	USP5	P45974	Unlikely TB	Negative	0.01	-0.99		Male	Gambia
C409	8.827256231	CAPZA2	P47755	Unlikely TB	Negative	0.01	-0.99		Male	Gambia
C409	10.63593456	CAPZB	P47756	Unlikely TB	Negative	0.01	-0.99		Male	Gambia
C409	10.34851455	LIMS1	P48059	Unlikely TB	Negative	0.01	-0.99		Male	Gambia
C409	9.340622312	ME1	P48163	Unlikely TB	Negative	0.01	-0.99		Male	Gambia
C409	10.48057076	ARCN1	P48444	Unlikely TB	Negative	0.01	-0.99		Male	Gambia
C409	10.57148509	CCT5	P48643	Unlikely TB	Negative	0.01	-0.99		Male	Gambia
C409	11.35446256	IDH2	P48735	Unlikely TB	Negative	0.01	-0.99		Male	Gambia
C409	10.10384783	MASP1	P48740	Unlikely TB	Negative	0.01	-0.99		Male	Gambia
C409	9.283530859	CCT3	P49368	Unlikely TB	Negative	0.01	-0.99		Male	Gambia
C409	9.774581056	TUFM	P49411	Unlikely TB	Negative	0.01	-0.99		Male	Gambia
C409	8.745809001	PSMB3	P49720	Unlikely TB	Negative	0.01	-0.99		Male	Gambia
C409	9.049562167	PSMB2	P49721	Unlikely TB	Negative	0.01	-0.99		Male	Gambia
C409	9.390050335	COMP	P49747	Unlikely TB	Negative	0.01	-0.99		Male	Gambia
C409	9.819903559	TMED10	P49755	Unlikely TB	Negative	0.01	-0.99		Male	Gambia
C409	10.691387	SELENOP	P49908	Unlikely TB	Negative	0.01	-0.99		Male	Gambia
C409	12.57904362	CAMP	P49913	Unlikely TB	Negative	0.01	-0.99		Male	Gambia
C409	10.27902167	GDI2	P50395	Unlikely TB	Negative	0.01	-0.99		Male	Gambia
C409	8.523099975	VASP	P50552	Unlikely TB	Negative	0.01	-0.99		Male	Gambia
C409	9.121686932	CCT8	P50990	Unlikely TB	Negative	0.01	-0.99		Male	Gambia
C409	9.548500685	CCT4	P50991	Unlikely TB	Negative	0.01	-0.99		Male	Gambia
C409	9.238963325	RAB5C	P51148	Unlikely TB	Negative	0.01	-0.99		Male	Gambia
C409	10.27018285	RAB7A	P51149	Unlikely TB	Negative	0.01	-0.99		Male	Gambia
C409	8.277742893	SSR4	P51571	Unlikely TB	Negative	0.01	-0.99		Male	Gambia
C409	8.70879695	ALDH3A2	P51648	Unlikely TB	Negative	0.01	-0.99		Male	Gambia
C409	14.16392513	LUM	P51884	Unlikely TB	Negative	0.01	-0.99		Male	Gambia
C409	9.401098135	LUM	P51884-19-338	Unlikely TB	Negative	0.01	-0.99		Male	Gambia
C409	10.17510665	ARHGDIA	P52565	Unlikely TB	Negative	0.01	-0.99		Male	Gambia
C409	10.85896718	CAPZA1	P52907	Unlikely TB	Negative	0.01	-0.99		Male	Gambia
C409	9.083342389	ACLY	P53396	Unlikely TB	Negative	0.01	-0.99		Male	Gambia
C409	9.207543571	COPB1	P53618	Unlikely TB	Negative	0.01	-0.99		Male	Gambia
C409	8.793059454	COPA	P53621	Unlikely TB	Negative	0.01	-0.99		Male	Gambia
C409	11.38899538	RAD23B	P54727	Unlikely TB	Negative	0.01	-0.99		Male	Gambia
C409	8.7765874	AK2	P54819	Unlikely TB	Negative	0.01	-0.99		Male	Gambia
C409	9.824365688	NAPA	P54920	Unlikely TB	Negative	0.01	-0.99		Male	Gambia
C409	8.991608556	EIF5	P55010	Unlikely TB	Negative	0.01	-0.99		Male	Gambia
C409	11.41946522	APOC4	P55056	Unlikely TB	Negative	0.01	-0.99		Male	Gambia
C409	10.82242662	PLTP	P55058	Unlikely TB	Negative	0.01	-0.99		Male	Gambia
C409	13.11089734	PLTP	P55058-18-493	Unlikely TB	Negative	0.01	-0.99		Male	Gambia
C409	10.14866959	VCP	P55072	Unlikely TB	Negative	0.01	-0.99		Male	Gambia
C409	9.41150304	NAP1L1	P55209	Unlikely TB	Negative	0.01	-0.99		Male	Gambia
C409	10.37531956	CDH13	P55290	Unlikely TB	Negative	0.01	-0.99		Male	Gambia
C409	11.13523593	NPEPPS	P55786	Unlikely TB	Negative	0.01	-0.99		Male	Gambia
C409	9.198955108	MARS1	P56192	Unlikely TB	Negative	0.01	-0.99		Male	Gambia
C409	11.33706808	ANTXR2	P58335	Unlikely TB	Negative	0.01	-0.99		Male	Gambia
C409	9.35172142	MTPN	P58546	Unlikely TB	Negative	0.01	-0.99		Male	Gambia
C409	10.56634108	MYL6	P60660	Unlikely TB	Negative	0.01	-0.99		Male	Gambia
C409	11.90599643	ACTB	P60709	Unlikely TB	Negative	0.01	-0.99		Male	Gambia
C409	10.88699834	EIF4A1	P60842	Unlikely TB	Negative	0.01	-0.99		Male	Gambia
C409	11.59823686	PSMA6	P60900	Unlikely TB	Negative	0.01	-0.99		Male	Gambia
C409	10.77390715	CDC42	P60953	Unlikely TB	Negative	0.01	-0.99		Male	Gambia
C409	9.452768251	DSTN	P60981	Unlikely TB	Negative	0.01	-0.99		Male	Gambia
C409	9.174728707	KRTDAP	P60985	Unlikely TB	Negative	0.01	-0.99		Male	Gambia
C409	8.334502911	RAB8A	P61006	Unlikely TB	Negative	0.01	-0.99		Male	Gambia
C409	8.192600259	RAB5B	P61020	Unlikely TB	Negative	0.01	-0.99		Male	Gambia
C409	11.75311641	RAB10	P61026	Unlikely TB	Negative	0.01	-0.99		Male	Gambia
C409	8.699551561	UBE2N	P61088	Unlikely TB	Negative	0.01	-0.99		Male	Gambia
C409	8.975859272	RAB14	P61106	Unlikely TB	Negative	0.01	-0.99		Male	Gambia
C409	9.050845606	ACTR3	P61158	Unlikely TB	Negative	0.01	-0.99		Male	Gambia
C409	10.25847492	ACTR2	P61160	Unlikely TB	Negative	0.01	-0.99		Male	Gambia
C409	9.38545233	ACTR1A	P61163	Unlikely TB	Negative	0.01	-0.99		Male	Gambia
C409	11.35331775	ARF3	P61204	Unlikely TB	Negative	0.01	-0.99		Male	Gambia
C409	12.19336953	RAP1B	P61224	Unlikely TB	Negative	0.01	-0.99		Male	Gambia
C409	10.05186021	RAP2B	P61225	Unlikely TB	Negative	0.01	-0.99		Male	Gambia
C409	10.33300314	HSPE1	P61604	Unlikely TB	Negative	0.01	-0.99		Male	Gambia
C409	17.22024575	LYZ	P61626-19-148	Unlikely TB	Negative	0.01	-0.99		Male	Gambia
C409	9.185253994	B2M	P61769	Unlikely TB	Negative	0.01	-0.99		Male	Gambia
C409	8.479229834	B2M	P61769-21-119	Unlikely TB	Negative	0.01	-0.99		Male	Gambia
C409	10.60071312	HNRNPK	P61978	Unlikely TB	Negative	0.01	-0.99		Male	Gambia
C409	9.644303502	YWHAG	P61981	Unlikely TB	Negative	0.01	-0.99		Male	Gambia
C409	9.224724618	YWHAE	P62258	Unlikely TB	Negative	0.01	-0.99		Male	Gambia
C409	8.806953308	RPS13	P62277	Unlikely TB	Negative	0.01	-0.99		Male	Gambia
C409	9.192122914	TMSB4X	P62328	Unlikely TB	Negative	0.01	-0.99		Male	Gambia
C409	9.21619282	PSMC6	P62333	Unlikely TB	Negative	0.01	-0.99		Male	Gambia
C409	13.68357608	RPS6	P62753	Unlikely TB	Negative	0.01	-0.99		Male	Gambia
C409	11.83636889	H4C1	P62805	Unlikely TB	Negative	0.01	-0.99		Male	Gambia
C409	8.73982872	RAB1A	P62820	Unlikely TB	Negative	0.01	-0.99		Male	Gambia
C409	8.414886713	RAN	P62826	Unlikely TB	Negative	0.01	-0.99		Male	Gambia
C409	9.997004318	GNB1	P62873	Unlikely TB	Negative	0.01	-0.99		Male	Gambia
C409	13.34300958	RPL10A	P62906	Unlikely TB	Negative	0.01	-0.99		Male	Gambia
C409	10.2314546	PPIA	P62937	Unlikely TB	Negative	0.01	-0.99		Male	Gambia
C409	10.44908693	PPIA	P62937-1-165	Unlikely TB	Negative	0.01	-0.99		Male	Gambia
C409	13.95943283	RPS27A	P62979	Unlikely TB	Negative	0.01	-0.99		Male	Gambia
C409	9.335371809	AP2B1	P63010	Unlikely TB	Negative	0.01	-0.99		Male	Gambia
C409	10.63867376	YWHAZ	P63104	Unlikely TB	Negative	0.01	-0.99		Male	Gambia
C409	11.90760752	EIF5A	P63241	Unlikely TB	Negative	0.01	-0.99		Male	Gambia
C409	10.13151941	ACTG1	P63261	Unlikely TB	Negative	0.01	-0.99		Male	Gambia
C409	9.734963399	TPM4	P67936	Unlikely TB	Negative	0.01	-0.99		Male	Gambia
C409	11.87230696	ACTC1	P68032	Unlikely TB	Negative	0.01	-0.99		Male	Gambia
C409	11.36580837	EEF1A1	P68104	Unlikely TB	Negative	0.01	-0.99		Male	Gambia
C409	11.52986852	TUBA1B	P68363	Unlikely TB	Negative	0.01	-0.99		Male	Gambia
C409	10.45298163	TUBA4A	P68366	Unlikely TB	Negative	0.01	-0.99		Male	Gambia
C409	9.999667694	TUBB4B	P68371	Unlikely TB	Negative	0.01	-0.99		Male	Gambia
C409	11.3948008	HBB	P68871	Unlikely TB	Negative	0.01	-0.99		Male	Gambia
C409	8.940954471	HBG2	P69892	Unlikely TB	Negative	0.01	-0.99		Male	Gambia
C409	12.24179067	HBA1	P69905	Unlikely TB	Negative	0.01	-0.99		Male	Gambia
C409	9.341006788	CCT2	P78371	Unlikely TB	Negative	0.01	-0.99		Male	Gambia
C409	10.96744809	GSTO1	P78417	Unlikely TB	Negative	0.01	-0.99		Male	Gambia
C409	12.23621578	GPLD1	P80108	Unlikely TB	Negative	0.01	-0.99		Male	Gambia
C409	14.08929226	S100A12	P80511	Unlikely TB	Negative	0.01	-0.99		Male	Gambia
C409	11.98724474	IGLV3-21	P80748	Unlikely TB	Negative	0.01	-0.99		Male	Gambia
C409	9.214964159	HSPG2	P98160	Unlikely TB	Negative	0.01	-0.99		Male	Gambia
C409	14.45705304	CYCS	P99999	Unlikely TB	Negative	0.01	-0.99		Male	Gambia
C409	13.28129096	Rv3404c	P9WKZ3	Unlikely TB	Negative	0.01	-0.99		Male	Gambia
C409	9.06476711	atpA	P9WPU7	Unlikely TB	Negative	0.01	-0.99		Male	Gambia
C409	9.079336529	MPP1	Q00013	Unlikely TB	Negative	0.01	-0.99		Male	Gambia
C409	8.9426058	CLTC	Q00610	Unlikely TB	Negative	0.01	-0.99		Male	Gambia
C409	10.26369542	CAP1	Q01518	Unlikely TB	Negative	0.01	-0.99		Male	Gambia
C409	9.004661137	PFKP	Q01813	Unlikely TB	Negative	0.01	-0.99		Male	Gambia
C409	10.07925442	GUCY1B1	Q02153	Unlikely TB	Negative	0.01	-0.99		Male	Gambia
C409	9.856485254	PLGLB1	Q02325	Unlikely TB	Negative	0.01	-0.99		Male	Gambia
C409	12.04531749	NUCB1	Q02818	Unlikely TB	Negative	0.01	-0.99		Male	Gambia
C409	9.459283968	CFHR3	Q02985	Unlikely TB	Negative	0.01	-0.99		Male	Gambia
C409	9.457872215	CFHR1	Q03591	Unlikely TB	Negative	0.01	-0.99		Male	Gambia
C409	11.21753788	HGFAC	Q04756	Unlikely TB	Negative	0.01	-0.99		Male	Gambia
C409	9.348752202	GLO1	Q04760	Unlikely TB	Negative	0.01	-0.99		Male	Gambia
C409	8.921509176	YWHAH	Q04917	Unlikely TB	Negative	0.01	-0.99		Male	Gambia
C409	9.071726356	PRKCD	Q05655	Unlikely TB	Negative	0.01	-0.99		Male	Gambia
C409	9.041266573	CALD1	Q05682	Unlikely TB	Negative	0.01	-0.99		Male	Gambia
C409	12.29288431	ITIH3	Q06033	Unlikely TB	Negative	0.01	-0.99		Male	Gambia
C409	8.855203508	ITIH3	Q06033-35-651	Unlikely TB	Negative	0.01	-0.99		Male	Gambia
C409	10.04665374	PSME1	Q06323	Unlikely TB	Negative	0.01	-0.99		Male	Gambia
C409	9.273970896	FMOD	Q06828	Unlikely TB	Negative	0.01	-0.99		Male	Gambia
C409	9.816153337	PRDX1	Q06830	Unlikely TB	Negative	0.01	-0.99		Male	Gambia
C409	9.53323723	KLC1	Q07866	Unlikely TB	Negative	0.01	-0.99		Male	Gambia
C409	9.825233897	LRP1	Q07954	Unlikely TB	Negative	0.01	-0.99		Male	Gambia
C409	12.24501497	LGALS3BP	Q08380	Unlikely TB	Negative	0.01	-0.99		Male	Gambia
C409	9.987030352	FGL1	Q08830	Unlikely TB	Negative	0.01	-0.99		Male	Gambia
C409	9.1980325	nrp	Q10896	Unlikely TB	Negative	0.01	-0.99		Male	Gambia
C409	10.03941375	EFEMP1	Q12805	Unlikely TB	Negative	0.01	-0.99		Male	Gambia
C409	12.65521295	EFEMP1	Q12805-18-493	Unlikely TB	Negative	0.01	-0.99		Male	Gambia
C409	13.12227977	CNTN1	Q12860	Unlikely TB	Negative	0.01	-0.99		Male	Gambia
C409	9.574124402	SPP2	Q13103	Unlikely TB	Negative	0.01	-0.99		Male	Gambia
C409	10.26904939	MMRN1	Q13201	Unlikely TB	Negative	0.01	-0.99		Male	Gambia
C409	9.32525042	SELENBP1	Q13228	Unlikely TB	Negative	0.01	-0.99		Male	Gambia
C409	10.36553191	SEMA3F	Q13275	Unlikely TB	Negative	0.01	-0.99		Male	Gambia
C409	11.88202595	ILK	Q13418	Unlikely TB	Negative	0.01	-0.99		Male	Gambia
C409	8.64871814	DCTN2	Q13561	Unlikely TB	Negative	0.01	-0.99		Male	Gambia
C409	9.051798027	IQGAP2	Q13576	Unlikely TB	Negative	0.01	-0.99		Male	Gambia
C409	9.52193832	STIM1	Q13586	Unlikely TB	Negative	0.01	-0.99		Male	Gambia
C409	8.612110726	FHL1	Q13642	Unlikely TB	Negative	0.01	-0.99		Male	Gambia
C409	12.15961329	APOF	Q13790	Unlikely TB	Negative	0.01	-0.99		Male	Gambia
C409	9.828951055	ENPP2	Q13822	Unlikely TB	Negative	0.01	-0.99		Male	Gambia
C409	8.828336666	DSG2	Q14126	Unlikely TB	Negative	0.01	-0.99		Male	Gambia
C409	9.363992374	SEPTIN6	Q14141	Unlikely TB	Negative	0.01	-0.99		Male	Gambia
C409	8.883797594	DCTN1	Q14203	Unlikely TB	Negative	0.01	-0.99		Male	Gambia
C409	9.598766523	DYNC1H1	Q14204	Unlikely TB	Negative	0.01	-0.99		Male	Gambia
C409	11.54916879	CTTN	Q14247	Unlikely TB	Negative	0.01	-0.99		Male	Gambia
C409	9.298175796	FLOT2	Q14254	Unlikely TB	Negative	0.01	-0.99		Male	Gambia
C409	8.686918848	FGL2	Q14314	Unlikely TB	Negative	0.01	-0.99		Male	Gambia
C409	9.316608379	SPARCL1	Q14515	Unlikely TB	Negative	0.01	-0.99		Male	Gambia
C409	11.22536328	HABP2	Q14520	Unlikely TB	Negative	0.01	-0.99		Male	Gambia
C409	12.03993859	ITIH4	Q14624	Unlikely TB	Negative	0.01	-0.99		Male	Gambia
C409	11.1382504	ITIH4	Q14624-29-661	Unlikely TB	Negative	0.01	-0.99		Male	Gambia
C409	10.00083074	ITIH4	Q14624-689-930	Unlikely TB	Negative	0.01	-0.99		Male	Gambia
C409	9.709388796	GANAB	Q14697	Unlikely TB	Negative	0.01	-0.99		Male	Gambia
C409	9.976388872	LTBP1	Q14766	Unlikely TB	Negative	0.01	-0.99		Male	Gambia
C409	10.44568451	KPNB1	Q14974	Unlikely TB	Negative	0.01	-0.99		Male	Gambia
C409	9.858296485	SEPTIN2	Q15019	Unlikely TB	Negative	0.01	-0.99		Male	Gambia
C409	9.916263954	POSTN	Q15063	Unlikely TB	Negative	0.01	-0.99		Male	Gambia
C409	9.865962404	PDIA6	Q15084	Unlikely TB	Negative	0.01	-0.99		Male	Gambia
C409	10.24667508	PCOLCE	Q15113	Unlikely TB	Negative	0.01	-0.99		Male	Gambia
C409	10.51846757	PON3	Q15166	Unlikely TB	Negative	0.01	-0.99		Male	Gambia
C409	9.24805965	PCBP1	Q15365	Unlikely TB	Negative	0.01	-0.99		Male	Gambia
C409	9.849231749	PCBP2	Q15366	Unlikely TB	Negative	0.01	-0.99		Male	Gambia
C409	10.8662336	RSU1	Q15404	Unlikely TB	Negative	0.01	-0.99		Male	Gambia
C409	11.75806238	FCN2	Q15485	Unlikely TB	Negative	0.01	-0.99		Male	Gambia
C409	11.02170507	TGFBI	Q15582	Unlikely TB	Negative	0.01	-0.99		Male	Gambia
C409	8.993015844	MAPRE1	Q15691	Unlikely TB	Negative	0.01	-0.99		Male	Gambia
C409	7.939384778	CD226	Q15762	Unlikely TB	Negative	0.01	-0.99		Male	Gambia
C409	9.547778332	STXBP2	Q15833	Unlikely TB	Negative	0.01	-0.99		Male	Gambia
C409	9.286927303	ZYX	Q15942	Unlikely TB	Negative	0.01	-0.99		Male	Gambia
C409	9.164981507	SEPTIN7	Q16181	Unlikely TB	Negative	0.01	-0.99		Male	Gambia
C409	10.92756478	ECM1	Q16610	Unlikely TB	Negative	0.01	-0.99		Male	Gambia
C409	9.679498873	DBN1	Q16643	Unlikely TB	Negative	0.01	-0.99		Male	Gambia
C409	11.70373109	MAN2A1	Q16706	Unlikely TB	Negative	0.01	-0.99		Male	Gambia
C409	9.070684811	AOC3	Q16853	Unlikely TB	Negative	0.01	-0.99		Male	Gambia
C409	9.675596031	IMMT	Q16891	Unlikely TB	Negative	0.01	-0.99		Male	Gambia
C409	9.092002628	INF2	Q27J81	Unlikely TB	Negative	0.01	-0.99		Male	Gambia
C409	9.571135373	DDI2	Q5TDH0	Unlikely TB	Negative	0.01	-0.99		Male	Gambia
C409	13.56253187	ZFYVE26	Q68DK2	Unlikely TB	Negative	0.01	-0.99		Male	Gambia
C409	11.12791862	VASN	Q6EMK4	Unlikely TB	Negative	0.01	-0.99		Male	Gambia
C409	13.59316782	VASN	Q6EMK4-24-673	Unlikely TB	Negative	0.01	-0.99		Male	Gambia
C409	8.738426841	LAIR1	Q6GTX8	Unlikely TB	Negative	0.01	-0.99		Male	Gambia
C409	9.456083445	LAMTOR1	Q6IAA8	Unlikely TB	Negative	0.01	-0.99		Male	Gambia
C409	9.727963845	TWF2	Q6IBS0	Unlikely TB	Negative	0.01	-0.99		Male	Gambia
C409	19.29823579	FAHD1	Q6P587	Unlikely TB	Negative	0.01	-0.99		Male	Gambia
C409	12.30840368	PLXDC2	Q6UX71	Unlikely TB	Negative	0.01	-0.99		Male	Gambia
C409	10.70069927	PI16	Q6UXB8	Unlikely TB	Negative	0.01	-0.99		Male	Gambia
C409	10.66033649	CD109	Q6YHK3	Unlikely TB	Negative	0.01	-0.99		Male	Gambia
C409	9.173242177	UNC13D	Q70J99	Unlikely TB	Negative	0.01	-0.99		Male	Gambia
C409	9.431568996	TUBA1A	Q71U36	Unlikely TB	Negative	0.01	-0.99		Male	Gambia
C409	11.63312133	ADAMTS13	Q76LX8	Unlikely TB	Negative	0.01	-0.99		Male	Gambia
C409	9.014359865	DOK3	Q7L591	Unlikely TB	Negative	0.01	-0.99		Male	Gambia
C409	8.850257213	ABI3BP	Q7Z7G0	Unlikely TB	Negative	0.01	-0.99		Male	Gambia
C409	9.483964288	MEGF8	Q7Z7M0	Unlikely TB	Negative	0.01	-0.99		Male	Gambia
C409	9.953642333	SERPINA11	Q86U17	Unlikely TB	Negative	0.01	-0.99		Male	Gambia
C409	9.424538211	OAF	Q86UD1	Unlikely TB	Negative	0.01	-0.99		Male	Gambia
C409	10.96060189	FERMT3	Q86UX7	Unlikely TB	Negative	0.01	-0.99		Male	Gambia
C409	8.868224129	CD163	Q86VB7	Unlikely TB	Negative	0.01	-0.99		Male	Gambia
C409	9.300021184	CAND1	Q86VP6	Unlikely TB	Negative	0.01	-0.99		Male	Gambia
C409	11.7821106	TREML1	Q86YW5	Unlikely TB	Negative	0.01	-0.99		Male	Gambia
C409	9.525107654	LILRA3	Q8N6C8	Unlikely TB	Negative	0.01	-0.99		Male	Gambia
C409	8.916610834	GOLM1	Q8NBJ4	Unlikely TB	Negative	0.01	-0.99		Male	Gambia
C409	8.695167774	PCYOX1L	Q8NBM8	Unlikely TB	Negative	0.01	-0.99		Male	Gambia
C409	9.672747088	PCSK9	Q8NBP7	Unlikely TB	Negative	0.01	-0.99		Male	Gambia
C409	8.473959266	TXNDC5	Q8NBS9	Unlikely TB	Negative	0.01	-0.99		Male	Gambia
C409	11.51119028	ANGPTL6	Q8NI99	Unlikely TB	Negative	0.01	-0.99		Male	Gambia
C409	8.704118518	PDCD6IP	Q8WUM4	Unlikely TB	Negative	0.01	-0.99		Male	Gambia
C409	9.908240453	BRK1	Q8WUW1	Unlikely TB	Negative	0.01	-0.99		Male	Gambia
C409	10.13407031	OIT3	Q8WWZ8	Unlikely TB	Negative	0.01	-0.99		Male	Gambia
C409	10.2024505	MUC16	Q8WXI7	Unlikely TB	Negative	0.01	-0.99		Male	Gambia
C409	9.834402308	TTN	Q8WZ42	Unlikely TB	Negative	0.01	-0.99		Male	Gambia
C409	10.22367522	CFHR4	Q92496	Unlikely TB	Negative	0.01	-0.99		Male	Gambia
C409	10.39452917	PRG4	Q92954	Unlikely TB	Negative	0.01	-0.99		Male	Gambia
C409	8.915871689	ATP2A3	Q93084	Unlikely TB	Negative	0.01	-0.99		Male	Gambia
C409	8.437961441	PDLIM5	Q96HC4	Unlikely TB	Negative	0.01	-0.99		Male	Gambia
C409	11.73053009	CPB2	Q96IY4	Unlikely TB	Negative	0.01	-0.99		Male	Gambia
C409	16.03392806	CPB2	Q96IY4-23-114	Unlikely TB	Negative	0.01	-0.99		Male	Gambia
C409	11.46514335	CNDP1	Q96KN2	Unlikely TB	Negative	0.01	-0.99		Male	Gambia
C409	10.18110863	PRAP1	Q96NZ9	Unlikely TB	Negative	0.01	-0.99		Male	Gambia
C409	9.41029626	PRAP1	Q96NZ9-21-151	Unlikely TB	Negative	0.01	-0.99		Male	Gambia
C409	11.69439709	PGLYRP2	Q96PD5	Unlikely TB	Negative	0.01	-0.99		Male	Gambia
C409	16.51186785	PUS7	Q96PZ0	Unlikely TB	Negative	0.01	-0.99		Male	Gambia
C409	10.78362927	VPS35	Q96QK1	Unlikely TB	Negative	0.01	-0.99		Male	Gambia
C409	10.36742271	SCGB3A1	Q96QR1	Unlikely TB	Negative	0.01	-0.99		Male	Gambia
C409	10.49809014	CNN2	Q99439	Unlikely TB	Negative	0.01	-0.99		Male	Gambia
C409	8.752938025	PARK7	Q99497	Unlikely TB	Negative	0.01	-0.99		Male	Gambia
C409	9.514963696	PHB2	Q99623	Unlikely TB	Negative	0.01	-0.99		Male	Gambia
C409	9.993411349	OLFM1	Q99784	Unlikely TB	Negative	0.01	-0.99		Male	Gambia
C409	9.344938247	CCT7	Q99832	Unlikely TB	Negative	0.01	-0.99		Male	Gambia
C409	11.74674312	RARRES2	Q99969	Unlikely TB	Negative	0.01	-0.99		Male	Gambia
C409	8.381663131	CORO1B	Q9BR76	Unlikely TB	Negative	0.01	-0.99		Male	Gambia
C409	9.600088071	ESYT1	Q9BSJ8	Unlikely TB	Negative	0.01	-0.99		Male	Gambia
C409	11.06657366	FUCA2	Q9BTY2	Unlikely TB	Negative	0.01	-0.99		Male	Gambia
C409	8.111986586	PDCD10	Q9BUL8	Unlikely TB	Negative	0.01	-0.99		Male	Gambia
C409	11.06826603	COLEC11	Q9BWP8	Unlikely TB	Negative	0.01	-0.99		Male	Gambia
C409	9.993327618	CFHR5	Q9BXR6	Unlikely TB	Negative	0.01	-0.99		Male	Gambia
C409	12.81607887	CRNKL1	Q9BZJ0	Unlikely TB	Negative	0.01	-0.99		Male	Gambia
C409	8.975920773	RTN4R	Q9BZR6	Unlikely TB	Negative	0.01	-0.99		Male	Gambia
C409	9.265310918	TOLLIP	Q9H0E2	Unlikely TB	Negative	0.01	-0.99		Male	Gambia
C409	9.783167912	RAB1B	Q9H0U4	Unlikely TB	Negative	0.01	-0.99		Male	Gambia
C409	11.32045098	SH3BGRL3	Q9H299	Unlikely TB	Negative	0.01	-0.99		Male	Gambia
C409	17.49713487	RNPEP	Q9H4A4	Unlikely TB	Negative	0.01	-0.99		Male	Gambia
C409	9.715907096	RNPEP	Q9H4A4-2-650	Unlikely TB	Negative	0.01	-0.99		Male	Gambia
C409	9.656599122	DPEP2	Q9H4A9	Unlikely TB	Negative	0.01	-0.99		Male	Gambia
C409	9.907268484	TUBB1	Q9H4B7	Unlikely TB	Negative	0.01	-0.99		Male	Gambia
C409	9.096224496	PLEKHA4	Q9H4M7	Unlikely TB	Negative	0.01	-0.99		Male	Gambia
C409	9.351067063	EHD1	Q9H4M9	Unlikely TB	Negative	0.01	-0.99		Male	Gambia
C409	8.759663341	RGCC	Q9H4X1	Unlikely TB	Negative	0.01	-0.99		Male	Gambia
C409	10.53856962	PARVB	Q9HBI1	Unlikely TB	Negative	0.01	-0.99		Male	Gambia
C409	10.21939132	APMAP	Q9HDC9	Unlikely TB	Negative	0.01	-0.99		Male	Gambia
C409	9.16476075	VTA1	Q9NP79	Unlikely TB	Negative	0.01	-0.99		Male	Gambia
C409	10.85943342	IL1RAP	Q9NPH3	Unlikely TB	Negative	0.01	-0.99		Male	Gambia
C409	10.39573266	CRTAC1	Q9NQ79	Unlikely TB	Negative	0.01	-0.99		Male	Gambia
C409	9.467002796	RTN4	Q9NQC3	Unlikely TB	Negative	0.01	-0.99		Male	Gambia
C409	9.551920004	XPNPEP1	Q9NQW7	Unlikely TB	Negative	0.01	-0.99		Male	Gambia
C409	8.970588426	PDLIM7	Q9NR12	Unlikely TB	Negative	0.01	-0.99		Male	Gambia
C409	9.374147954	SAR1A	Q9NR31	Unlikely TB	Negative	0.01	-0.99		Male	Gambia
C409	8.528833503	ATG3	Q9NT62	Unlikely TB	Negative	0.01	-0.99		Male	Gambia
C409	9.082682558	OLA1	Q9NTK5	Unlikely TB	Negative	0.01	-0.99		Male	Gambia
C409	15.58578896	CBLN4	Q9NTU7	Unlikely TB	Negative	0.01	-0.99		Male	Gambia
C409	9.352394365	ARL8B	Q9NVJ2	Unlikely TB	Negative	0.01	-0.99		Male	Gambia
C409	10.07667353	TUBA8	Q9NY65	Unlikely TB	Negative	0.01	-0.99		Male	Gambia
C409	10.17761654	ERAP1	Q9NZ08	Unlikely TB	Negative	0.01	-0.99		Male	Gambia
C409	10.02549294	ADA2	Q9NZK5	Unlikely TB	Negative	0.01	-0.99		Male	Gambia
C409	10.71977922	C1RL	Q9NZP8	Unlikely TB	Negative	0.01	-0.99		Male	Gambia
C409	11.24018106	C1RL	Q9NZP8-36-487	Unlikely TB	Negative	0.01	-0.99		Male	Gambia
C409	11.15014039	ABRACL	Q9P1F3	Unlikely TB	Negative	0.01	-0.99		Male	Gambia
C409	10.22860281	BIN2	Q9UBW5	Unlikely TB	Negative	0.01	-0.99		Male	Gambia
C409	10.63896643	FBLN5	Q9UBX5	Unlikely TB	Negative	0.01	-0.99		Male	Gambia
C409	12.09858716	FETUB	Q9UGM5	Unlikely TB	Negative	0.01	-0.99		Male	Gambia
C409	10.70073983	PCYOX1	Q9UHG3	Unlikely TB	Negative	0.01	-0.99		Male	Gambia
C409	11.06764657	DDX20	Q9UHI6	Unlikely TB	Negative	0.01	-0.99		Male	Gambia
C409	11.02336784	DBNL	Q9UJU6	Unlikely TB	Negative	0.01	-0.99		Male	Gambia
C409	10.98282249	SERPINA10	Q9UK55	Unlikely TB	Negative	0.01	-0.99		Male	Gambia
C409	11.75166939	PSME2	Q9UL46	Unlikely TB	Negative	0.01	-0.99		Male	Gambia
C409	15.36683447	TRPC5	Q9UL62	Unlikely TB	Negative	0.01	-0.99		Male	Gambia
C409	10.0660409	HEG1	Q9ULI3	Unlikely TB	Negative	0.01	-0.99		Male	Gambia
C409	9.296293934	CORO1C	Q9ULV4	Unlikely TB	Negative	0.01	-0.99		Male	Gambia
C409	9.76578562	MINPP1	Q9UNW1	Unlikely TB	Negative	0.01	-0.99		Male	Gambia
C409	8.716428732	RUVBL2	Q9Y230	Unlikely TB	Negative	0.01	-0.99		Male	Gambia
C409	9.947575308	RUVBL1	Q9Y265	Unlikely TB	Negative	0.01	-0.99		Male	Gambia
C409	10.69505166	TLN1	Q9Y490	Unlikely TB	Negative	0.01	-0.99		Male	Gambia
C409	19.75349737	MYO5A	Q9Y4I1	Unlikely TB	Negative	0.01	-0.99		Male	Gambia
C409	12.25164461	HYOU1	Q9Y4L1	Unlikely TB	Negative	0.01	-0.99		Male	Gambia
C409	11.43162319	SUPT16H	Q9Y5B9	Unlikely TB	Negative	0.01	-0.99		Male	Gambia
C409	10.9989611	ANGPTL3	Q9Y5C1	Unlikely TB	Negative	0.01	-0.99		Male	Gambia
C409	9.376161306	COPG1	Q9Y678	Unlikely TB	Negative	0.01	-0.99		Male	Gambia
C409	9.665897476	FCGBP	Q9Y6R7	Unlikely TB	Negative	0.01	-0.99		Male	Gambia
C409	9.110048753	FCGBP	Q9Y6R7-24-5405	Unlikely TB	Negative	0.01	-0.99		Male	Gambia
C409	12.34555139	COLEC10	Q9Y6Z7	Unlikely TB	Negative	0.01	-0.99		Male	Gambia
C410	9.545302442	IGLV8-61	A0A075B6I0	Unlikely TB	Negative	-0.39			Male	Gambia
C410	9.048606634	IGLV5-37	A0A075B6J1-20-123	Unlikely TB	Negative	-0.39			Male	Gambia
C410	9.404152339	IGLV2-18	A0A075B6J9	Unlikely TB	Negative	-0.39			Male	Gambia
C410	9.516384282	IGLV3-12	A0A075B6K2	Unlikely TB	Negative	-0.39			Male	Gambia
C410	11.20239514	IGLV3-10	A0A075B6K4	Unlikely TB	Negative	-0.39			Male	Gambia
C410	9.331021204	IGLV3-10	A0A075B6K4-20-115	Unlikely TB	Negative	-0.39			Male	Gambia
C410	12.1073414	IGLV3-9	A0A075B6K5	Unlikely TB	Negative	-0.39			Male	Gambia
C410	16.17882717	IGKV2-28	A0A075B6P5-20-120	Unlikely TB	Negative	-0.39			Male	Gambia
C410	11.58012567	IGHV3-64	A0A075B6Q5	Unlikely TB	Negative	-0.39			Male	Gambia
C410	10.45057526	IGKV2D-24	A0A075B6R9	Unlikely TB	Negative	-0.39			Male	Gambia
C410	14.77195696	IGKV1D-17	A0A075B6S4-23-117	Unlikely TB	Negative	-0.39			Male	Gambia
C410	12.68069886	IGKV1-27	A0A075B6S5	Unlikely TB	Negative	-0.39			Male	Gambia
C410	16.24066325	IGKV1-37	A0A075B6S9-23-117	Unlikely TB	Negative	-0.39			Male	Gambia
C410	10.86527611	IGKV3D-15	A0A087WSY6	Unlikely TB	Negative	-0.39			Male	Gambia
C410	12.9861992	IGKV3D-15	A0A087WSY6-21-115	Unlikely TB	Negative	-0.39			Male	Gambia
C410	9.062792983	IGKV2-40	A0A087WW87	Unlikely TB	Negative	-0.39			Male	Gambia
C410	12.47686343	IGHV3-49	A0A0A0MS15	Unlikely TB	Negative	-0.39			Male	Gambia
C410	12.77569773	IGHV3-49	A0A0A0MS15-20-119	Unlikely TB	Negative	-0.39			Male	Gambia
C410	9.64295408	IGKV6D-21	A0A0A0MT36	Unlikely TB	Negative	-0.39			Male	Gambia
C410	13.08741869	IGLV1-36	A0A0B4J1U3	Unlikely TB	Negative	-0.39			Male	Gambia
C410	10.65800799	IGHV3-15	A0A0B4J1V0	Unlikely TB	Negative	-0.39			Male	Gambia
C410	13.36886473	IGHV3-15	A0A0B4J1V0-20-119	Unlikely TB	Negative	-0.39			Male	Gambia
C410	11.42574513	IGHV2-26	A0A0B4J1V2	Unlikely TB	Negative	-0.39			Male	Gambia
C410	9.440382071	IGHV3-73	A0A0B4J1V6	Unlikely TB	Negative	-0.39			Male	Gambia
C410	14.23065821	IGHV3-73	A0A0B4J1V6-20-119	Unlikely TB	Negative	-0.39			Male	Gambia
C410	9.159308558	IGHV3-74	A0A0B4J1X5	Unlikely TB	Negative	-0.39			Male	Gambia
C410	10.14093565	IGHV3-43	A0A0B4J1X8-20-118	Unlikely TB	Negative	-0.39			Male	Gambia
C410	9.794128897	IGLV9-49	A0A0B4J1Y8	Unlikely TB	Negative	-0.39			Male	Gambia
C410	10.06652253	IGLV9-49	A0A0B4J1Y8-20-123	Unlikely TB	Negative	-0.39			Male	Gambia
C410	10.80028854	IGHV3-72	A0A0B4J1Y9	Unlikely TB	Negative	-0.39			Male	Gambia
C410	15.12598743	IGKV1D-13	A0A0B4J2D9-23-117	Unlikely TB	Negative	-0.39			Male	Gambia
C410	11.9645223	IGHV1-69D	A0A0B4J2H0	Unlikely TB	Negative	-0.39			Male	Gambia
C410	9.25539873	IGKV6-21	A0A0C4DH24-20-114	Unlikely TB	Negative	-0.39			Male	Gambia
C410	11.8707474	IGKV3D-20	A0A0C4DH25-21-116	Unlikely TB	Negative	-0.39			Male	Gambia
C410	9.710270432	IGHV1-3	A0A0C4DH29	Unlikely TB	Negative	-0.39			Male	Gambia
C410	9.663810645	IGHV1-18	A0A0C4DH31	Unlikely TB	Negative	-0.39			Male	Gambia
C410	11.43710738	IGHV3-20	A0A0C4DH32-20-117	Unlikely TB	Negative	-0.39			Male	Gambia
C410	10.5354545	IGHV1-24	A0A0C4DH33-20-117	Unlikely TB	Negative	-0.39			Male	Gambia
C410	9.570946536	IGHV4-28	A0A0C4DH34	Unlikely TB	Negative	-0.39			Male	Gambia
C410	13.12273039	IGHV3-35	A0A0C4DH35	Unlikely TB	Negative	-0.39			Male	Gambia
C410	12.2412145	IGHV3-38	A0A0C4DH36	Unlikely TB	Negative	-0.39			Male	Gambia
C410	13.54225084	IGHV5-51	A0A0C4DH38	Unlikely TB	Negative	-0.39			Male	Gambia
C410	10.58109074	IGHV5-51	A0A0C4DH38-20-117	Unlikely TB	Negative	-0.39			Male	Gambia
C410	12.58632719	IGHV3-66	A0A0C4DH42-20-116	Unlikely TB	Negative	-0.39			Male	Gambia
C410	8.693977527	IGHV2-70D	A0A0C4DH43	Unlikely TB	Negative	-0.39			Male	Gambia
C410	12.13110181	IGKV3D-7	A0A0C4DH55-24-119	Unlikely TB	Negative	-0.39			Male	Gambia
C410	15.01815962	IGKV1-9	A0A0C4DH69-23-117	Unlikely TB	Negative	-0.39			Male	Gambia
C410	11.96808731	IGKV1-6	A0A0C4DH72-23-117	Unlikely TB	Negative	-0.39			Male	Gambia
C410	16.12413174	IGKV1-12	A0A0C4DH73-23-117	Unlikely TB	Negative	-0.39			Male	Gambia
C410	9.074080942	IGHV7-4-1	A0A0J9YVY3-20-117	Unlikely TB	Negative	-0.39			Male	Gambia
C410	12.72059332	IGHV3-64D	A0A0J9YX35	Unlikely TB	Negative	-0.39			Male	Gambia
C410	10.92317339	IGLL5	B9A064	Unlikely TB	Negative	-0.39			Male	Gambia
C410	10.30998484	PDLIM1	O00151	Unlikely TB	Negative	-0.39			Male	Gambia
C410	10.26272228	MASP2	O00187	Unlikely TB	Negative	-0.39			Male	Gambia
C410	9.978303223	MASP2	O00187-16-686	Unlikely TB	Negative	-0.39			Male	Gambia
C410	9.706211239	RAB27B	O00194	Unlikely TB	Negative	-0.39			Male	Gambia
C410	9.785538137	PSMD11	O00231	Unlikely TB	Negative	-0.39			Male	Gambia
C410	9.579250152	PSMD12	O00232	Unlikely TB	Negative	-0.39			Male	Gambia
C410	10.05855331	CLIC1	O00299	Unlikely TB	Negative	-0.39			Male	Gambia
C410	11.07517464	QSOX1	O00391	Unlikely TB	Negative	-0.39			Male	Gambia
C410	8.820919906	IPO5	O00410	Unlikely TB	Negative	-0.39			Male	Gambia
C410	9.308393197	DNM1L	O00429	Unlikely TB	Negative	-0.39			Male	Gambia
C410	8.998420492	STK25	O00506	Unlikely TB	Negative	-0.39			Male	Gambia
C410	11.16105133	CHL1	O00533	Unlikely TB	Negative	-0.39			Male	Gambia
C410	11.57272265	CHL1	O00533-25-1208	Unlikely TB	Negative	-0.39			Male	Gambia
C410	11.68580965	NRP1	O14786	Unlikely TB	Negative	-0.39			Male	Gambia
C410	11.98928427	APOL1	O14791	Unlikely TB	Negative	-0.39			Male	Gambia
C410	9.128215518	PSMA7	O14818	Unlikely TB	Negative	-0.39			Male	Gambia
C410	11.93775399	MYL12B	O14950	Unlikely TB	Negative	-0.39			Male	Gambia
C410	9.759422859	XPO1	O14980	Unlikely TB	Negative	-0.39			Male	Gambia
C410	9.058060538	ARPC1B	O15143	Unlikely TB	Negative	-0.39			Male	Gambia
C410	13.96737336	ARPC2	O15144	Unlikely TB	Negative	-0.39			Male	Gambia
C410	10.09191098	ARPC3	O15145	Unlikely TB	Negative	-0.39			Male	Gambia
C410	9.89403463	ARPC5	O15511	Unlikely TB	Negative	-0.39			Male	Gambia
C410	12.94275827	EIF4G3	O43432	Unlikely TB	Negative	-0.39			Male	Gambia
C410	10.00187428	ACTN4	O43707	Unlikely TB	Negative	-0.39			Male	Gambia
C410	11.53866627	CD5L	O43866	Unlikely TB	Negative	-0.39			Male	Gambia
C410	8.683194773	CD5L	O43866-20-347	Unlikely TB	Negative	-0.39			Male	Gambia
C410	9.575879344	PLIN3	O60664	Unlikely TB	Negative	-0.39			Male	Gambia
C410	9.626071751	H2BC12	O60814	Unlikely TB	Negative	-0.39			Male	Gambia
C410	13.78943105	FCGR3B	O75015	Unlikely TB	Negative	-0.39			Male	Gambia
C410	9.344658195	FCGR3B	O75015-17-200	Unlikely TB	Negative	-0.39			Male	Gambia
C410	10.26256677	WDR1	O75083	Unlikely TB	Negative	-0.39			Male	Gambia
C410	11.994247	ICOSLG	O75144	Unlikely TB	Negative	-0.39			Male	Gambia
C410	9.495065161	CS	O75390	Unlikely TB	Negative	-0.39			Male	Gambia
C410	9.664447751	SEC22B	O75396	Unlikely TB	Negative	-0.39			Male	Gambia
C410	10.09268979	SKAP2	O75563	Unlikely TB	Negative	-0.39			Male	Gambia
C410	11.54047573	FCN3	O75636	Unlikely TB	Negative	-0.39			Male	Gambia
C410	10.36849598	ZMPSTE24	O75844	Unlikely TB	Negative	-0.39			Male	Gambia
C410	9.331780721	IDH1	O75874	Unlikely TB	Negative	-0.39			Male	Gambia
C410	11.12187233	ATRN	O75882	Unlikely TB	Negative	-0.39			Male	Gambia
C410	9.691304196	ARL6IP5	O75915	Unlikely TB	Negative	-0.39			Male	Gambia
C410	13.38988219	APOM	O95445	Unlikely TB	Negative	-0.39			Male	Gambia
C410	13.47414022	PARN	O95453	Unlikely TB	Negative	-0.39			Male	Gambia
C410	9.857046112	H6PD	O95479	Unlikely TB	Negative	-0.39			Male	Gambia
C410	10.4498631	VNN1	O95497	Unlikely TB	Negative	-0.39			Male	Gambia
C410	9.886609614	AP2A1	O95782	Unlikely TB	Negative	-0.39			Male	Gambia
C410	9.972313265	CAVIN2	O95810	Unlikely TB	Negative	-0.39			Male	Gambia
C410	9.979479863	LDHA	P00338	Unlikely TB	Negative	-0.39			Male	Gambia
C410	10.15479284	ALDH1A1	P00352	Unlikely TB	Negative	-0.39			Male	Gambia
C410	8.865029735	GLUD1	P00367	Unlikely TB	Negative	-0.39			Male	Gambia
C410	9.947741075	CYB5R3	P00387	Unlikely TB	Negative	-0.39			Male	Gambia
C410	12.45852865	CP	P00450	Unlikely TB	Negative	-0.39			Male	Gambia
C410	9.070520489	CP	P00450-20-1065	Unlikely TB	Negative	-0.39			Male	Gambia
C410	11.84234325	F13A1	P00488	Unlikely TB	Negative	-0.39			Male	Gambia
C410	10.67636099	PNP	P00491	Unlikely TB	Negative	-0.39			Male	Gambia
C410	9.963369397	HPRT1	P00492	Unlikely TB	Negative	-0.39			Male	Gambia
C410	10.38797336	PGK1	P00558	Unlikely TB	Negative	-0.39			Male	Gambia
C410	9.704261893	AK1	P00568	Unlikely TB	Negative	-0.39			Male	Gambia
C410	12.0696135	F2	P00734	Unlikely TB	Negative	-0.39			Male	Gambia
C410	10.13835006	F2	P00734-364-622	Unlikely TB	Negative	-0.39			Male	Gambia
C410	9.575057634	F2	P00734-44-622	Unlikely TB	Negative	-0.39			Male	Gambia
C410	11.57983559	C1R	P00736	Unlikely TB	Negative	-0.39			Male	Gambia
C410	13.23523956	HP	P00738	Unlikely TB	Negative	-0.39			Male	Gambia
C410	8.89279928	HP	P00738-162-406	Unlikely TB	Negative	-0.39			Male	Gambia
C410	10.28536143	HP	P00738-19-406	Unlikely TB	Negative	-0.39			Male	Gambia
C410	13.30244686	HPR	P00739	Unlikely TB	Negative	-0.39			Male	Gambia
C410	9.885141255	F9	P00740	Unlikely TB	Negative	-0.39			Male	Gambia
C410	11.65901045	F10	P00742	Unlikely TB	Negative	-0.39			Male	Gambia
C410	11.46274448	CFD	P00746	Unlikely TB	Negative	-0.39			Male	Gambia
C410	11.95904194	PLG	P00747	Unlikely TB	Negative	-0.39			Male	Gambia
C410	10.14586713	PLG	P00747-20-810	Unlikely TB	Negative	-0.39			Male	Gambia
C410	11.529721	F12	P00748	Unlikely TB	Negative	-0.39			Male	Gambia
C410	11.88837742	CFB	P00751	Unlikely TB	Negative	-0.39			Male	Gambia
C410	9.98651349	CFB	P00751-26-764	Unlikely TB	Negative	-0.39			Male	Gambia
C410	10.04029037	CA1	P00915	Unlikely TB	Negative	-0.39			Male	Gambia
C410	9.396093936	CA2	P00918	Unlikely TB	Negative	-0.39			Male	Gambia
C410	13.2152405	SERPINC1	P01008	Unlikely TB	Negative	-0.39			Male	Gambia
C410	13.81367569	SERPINC1	P01008-33-464	Unlikely TB	Negative	-0.39			Male	Gambia
C410	12.39156973	SERPINA1	P01009	Unlikely TB	Negative	-0.39			Male	Gambia
C410	12.18078188	SERPINA1	P01009-25-418	Unlikely TB	Negative	-0.39			Male	Gambia
C410	12.73297009	SERPINA1	P01009-375-418	Unlikely TB	Negative	-0.39			Male	Gambia
C410	12.21218947	SERPINA3	P01011	Unlikely TB	Negative	-0.39			Male	Gambia
C410	13.27490735	SERPINA3	P01011-26-423	Unlikely TB	Negative	-0.39			Male	Gambia
C410	12.47220016	AGT	P01019	Unlikely TB	Negative	-0.39			Male	Gambia
C410	13.87264479	A2M	P01023	Unlikely TB	Negative	-0.39			Male	Gambia
C410	12.812017	A2M	P01023-24-1474	Unlikely TB	Negative	-0.39			Male	Gambia
C410	12.3243464	C3	P01024	Unlikely TB	Negative	-0.39			Male	Gambia
C410	10.71235113	C3	P01024-23-1663	Unlikely TB	Negative	-0.39			Male	Gambia
C410	12.30570602	C5	P01031	Unlikely TB	Negative	-0.39			Male	Gambia
C410	9.175616642	TIMP1	P01033-24-207	Unlikely TB	Negative	-0.39			Male	Gambia
C410	10.11718033	CST3	P01034	Unlikely TB	Negative	-0.39			Male	Gambia
C410	12.31559495	KNG1	P01042	Unlikely TB	Negative	-0.39			Male	Gambia
C410	9.40822119	TGFB1	P01137	Unlikely TB	Negative	-0.39			Male	Gambia
C410	9.77284754	IGF2	P01344	Unlikely TB	Negative	-0.39			Male	Gambia
C410	9.621327105	IGF2	P01344-25-91	Unlikely TB	Negative	-0.39			Male	Gambia
C410	12.32753559	JCHAIN	P01591	Unlikely TB	Negative	-0.39			Male	Gambia
C410	9.686096444	JCHAIN	P01591-23-159	Unlikely TB	Negative	-0.39			Male	Gambia
C410	14.14931031	IGKV1D-33	P01593	Unlikely TB	Negative	-0.39			Male	Gambia
C410	16.27764261	IGKV1D-33	P01593-23-117	Unlikely TB	Negative	-0.39			Male	Gambia
C410	13.28181167	IGKV1-39	P01597	Unlikely TB	Negative	-0.39			Male	Gambia
C410	11.67336349	IGKV1-17	P01599	Unlikely TB	Negative	-0.39			Male	Gambia
C410	10.99937652	IGKV1-5	P01602	Unlikely TB	Negative	-0.39			Male	Gambia
C410	12.1463994	IGKV1-5	P01602-23-117	Unlikely TB	Negative	-0.39			Male	Gambia
C410	12.16787288	IGKV3-20	P01619	Unlikely TB	Negative	-0.39			Male	Gambia
C410	17.1541629	IGKV3-20	P01619-21-116	Unlikely TB	Negative	-0.39			Male	Gambia
C410	10.6001897	IGLV1-47	P01700	Unlikely TB	Negative	-0.39			Male	Gambia
C410	11.77881961	IGLV1-47	P01700-20-117	Unlikely TB	Negative	-0.39			Male	Gambia
C410	12.3854307	IGLV1-51	P01701	Unlikely TB	Negative	-0.39			Male	Gambia
C410	15.75756301	IGLV1-51	P01701-20-117	Unlikely TB	Negative	-0.39			Male	Gambia
C410	14.51558777	IGLV1-40	P01703-20-118	Unlikely TB	Negative	-0.39			Male	Gambia
C410	9.545186815	IGLV2-14	P01704	Unlikely TB	Negative	-0.39			Male	Gambia
C410	9.359311504	IGLV3-19	P01714	Unlikely TB	Negative	-0.39			Male	Gambia
C410	16.07281922	IGLV3-19	P01714-21-112	Unlikely TB	Negative	-0.39			Male	Gambia
C410	11.5494255	IGLV3-25	P01717	Unlikely TB	Negative	-0.39			Male	Gambia
C410	15.27292555	IGLV3-27	P01718-21-113	Unlikely TB	Negative	-0.39			Male	Gambia
C410	12.42012943	IGLV6-57	P01721-20-117	Unlikely TB	Negative	-0.39			Male	Gambia
C410	12.98033069	IGHV1-69	P01742	Unlikely TB	Negative	-0.39			Male	Gambia
C410	14.72828288	IGHV1-46	P01743	Unlikely TB	Negative	-0.39			Male	Gambia
C410	14.06951702	IGHV3-11	P01762-20-117	Unlikely TB	Negative	-0.39			Male	Gambia
C410	12.51616856	IGHV3-23	P01764	Unlikely TB	Negative	-0.39			Male	Gambia
C410	14.2480369	IGHV3-23	P01764-20-117	Unlikely TB	Negative	-0.39			Male	Gambia
C410	9.481922209	IGHV3-13	P01766	Unlikely TB	Negative	-0.39			Male	Gambia
C410	12.0909557	IGHV3-53	P01767-20-116	Unlikely TB	Negative	-0.39			Male	Gambia
C410	10.69818023	IGHV3-30	P01768-20-117	Unlikely TB	Negative	-0.39			Male	Gambia
C410	14.86558828	IGHV3-33	P01772	Unlikely TB	Negative	-0.39			Male	Gambia
C410	9.9027863	IGHV3-7	P01780	Unlikely TB	Negative	-0.39			Male	Gambia
C410	11.45478989	IGHV3-7	P01780-20-117	Unlikely TB	Negative	-0.39			Male	Gambia
C410	12.72784735	IGHV3-9	P01782	Unlikely TB	Negative	-0.39			Male	Gambia
C410	9.897909464	IGHV2-5	P01817	Unlikely TB	Negative	-0.39			Male	Gambia
C410	10.51799388	IGHV4-39	P01824	Unlikely TB	Negative	-0.39			Male	Gambia
C410	11.76084142	IGHV4-39	P01824-27-125	Unlikely TB	Negative	-0.39			Male	Gambia
C410	10.09921045	PIGR	P01833	Unlikely TB	Negative	-0.39			Male	Gambia
C410	10.74546797	PIGR	P01833-19-764	Unlikely TB	Negative	-0.39			Male	Gambia
C410	12.60940608	IGKC	P01834	Unlikely TB	Negative	-0.39			Male	Gambia
C410	10.42741669	IGHE	P01854	Unlikely TB	Negative	-0.39			Male	Gambia
C410	13.25043752	IGHG1	P01857	Unlikely TB	Negative	-0.39			Male	Gambia
C410	10.6277181	IGHG1	P01857-1-330	Unlikely TB	Negative	-0.39			Male	Gambia
C410	12.93203126	IGHG2	P01859	Unlikely TB	Negative	-0.39			Male	Gambia
C410	12.65841603	IGHG3	P01860	Unlikely TB	Negative	-0.39			Male	Gambia
C410	17.06250997	IGHG4	P01861	Unlikely TB	Negative	-0.39			Male	Gambia
C410	14.05065634	IGHM	P01871	Unlikely TB	Negative	-0.39			Male	Gambia
C410	10.67316617	IGHM	P01871-1-453	Unlikely TB	Negative	-0.39			Male	Gambia
C410	14.32841138	IGHA1	P01876	Unlikely TB	Negative	-0.39			Male	Gambia
C410	12.88145067	IGHA1	P01876-1-353	Unlikely TB	Negative	-0.39			Male	Gambia
C410	11.84793355	IGHA2	P01877	Unlikely TB	Negative	-0.39			Male	Gambia
C410	13.81318975	IGHA2	P01877-1-340	Unlikely TB	Negative	-0.39			Male	Gambia
C410	11.94037171	IGHD	P01880	Unlikely TB	Negative	-0.39			Male	Gambia
C410	10.37321024	IGHD	P01880-1-384	Unlikely TB	Negative	-0.39			Male	Gambia
C410	11.38225414	HLA-B	P01889	Unlikely TB	Negative	-0.39			Male	Gambia
C410	9.265852155	HBE1	P02100	Unlikely TB	Negative	-0.39			Male	Gambia
C410	9.749070842	COL1A1	P02452	Unlikely TB	Negative	-0.39			Male	Gambia
C410	12.87583151	COL1A1	P02452-1219-1464	Unlikely TB	Negative	-0.39			Male	Gambia
C410	9.705673155	KRT14	P02533	Unlikely TB	Negative	-0.39			Male	Gambia
C410	9.48800519	KRT6A	P02538	Unlikely TB	Negative	-0.39			Male	Gambia
C410	9.957981539	SPTA1	P02549	Unlikely TB	Negative	-0.39			Male	Gambia
C410	15.17910717	APOA1	P02647	Unlikely TB	Negative	-0.39			Male	Gambia
C410	11.14571742	APOA1	P02647-25-266	Unlikely TB	Negative	-0.39			Male	Gambia
C410	13.19974644	APOE	P02649	Unlikely TB	Negative	-0.39			Male	Gambia
C410	12.51743972	APOA2	P02652	Unlikely TB	Negative	-0.39			Male	Gambia
C410	14.02847341	APOC1	P02654	Unlikely TB	Negative	-0.39			Male	Gambia
C410	15.18925535	APOC1	P02654-29-83	Unlikely TB	Negative	-0.39			Male	Gambia
C410	11.74809833	APOC2	P02655	Unlikely TB	Negative	-0.39			Male	Gambia
C410	9.417977179	APOC2	P02655-23-101	Unlikely TB	Negative	-0.39			Male	Gambia
C410	15.62776309	APOC2	P02655-29-101	Unlikely TB	Negative	-0.39			Male	Gambia
C410	10.41773709	APOC3	P02656	Unlikely TB	Negative	-0.39			Male	Gambia
C410	11.53067613	APOC3	P02656-21-99	Unlikely TB	Negative	-0.39			Male	Gambia
C410	12.09387724	FGA	P02671	Unlikely TB	Negative	-0.39			Male	Gambia
C410	9.876683571	FGA	P02671-20-35	Unlikely TB	Negative	-0.39			Male	Gambia
C410	12.87573747	FGB	P02675	Unlikely TB	Negative	-0.39			Male	Gambia
C410	15.29245571	FGB	P02675-31-44	Unlikely TB	Negative	-0.39			Male	Gambia
C410	12.87416614	FGG	P02679	Unlikely TB	Negative	-0.39			Male	Gambia
C410	9.38986042	FGG	P02679-27-453	Unlikely TB	Negative	-0.39			Male	Gambia
C410	10.55635583	SLC4A1	P02730	Unlikely TB	Negative	-0.39			Male	Gambia
C410	9.188799058	CRP	P02741	Unlikely TB	Negative	-0.39			Male	Gambia
C410	10.80085298	APCS	P02743	Unlikely TB	Negative	-0.39			Male	Gambia
C410	9.819962851	C1QA	P02745	Unlikely TB	Negative	-0.39			Male	Gambia
C410	11.84077551	C1QB	P02746	Unlikely TB	Negative	-0.39			Male	Gambia
C410	13.40162571	C1QC	P02747	Unlikely TB	Negative	-0.39			Male	Gambia
C410	11.40597542	C9	P02748	Unlikely TB	Negative	-0.39			Male	Gambia
C410	12.12065773	APOH	P02749	Unlikely TB	Negative	-0.39			Male	Gambia
C410	13.70454235	LRG1	P02750	Unlikely TB	Negative	-0.39			Male	Gambia
C410	9.230545699	LRG1	P02750-36-347	Unlikely TB	Negative	-0.39			Male	Gambia
C410	10.55626865	FN1	P02751	Unlikely TB	Negative	-0.39			Male	Gambia
C410	12.26027098	RBP4	P02753	Unlikely TB	Negative	-0.39			Male	Gambia
C410	12.94299019	AMBP	P02760	Unlikely TB	Negative	-0.39			Male	Gambia
C410	9.558610097	AMBP	P02760-206-352	Unlikely TB	Negative	-0.39			Male	Gambia
C410	12.32413541	ORM1	P02763	Unlikely TB	Negative	-0.39			Male	Gambia
C410	12.28392	AHSG	P02765	Unlikely TB	Negative	-0.39			Male	Gambia
C410	12.70218153	TTR	P02766	Unlikely TB	Negative	-0.39			Male	Gambia
C410	14.01203021	ALB	P02768	Unlikely TB	Negative	-0.39			Male	Gambia
C410	11.97931903	ALB	P02768-25-609	Unlikely TB	Negative	-0.39			Male	Gambia
C410	12.87493026	GC	P02774	Unlikely TB	Negative	-0.39			Male	Gambia
C410	13.37129601	PPBP	P02775	Unlikely TB	Negative	-0.39			Male	Gambia
C410	13.12781941	PPBP	P02775-35-128	Unlikely TB	Negative	-0.39			Male	Gambia
C410	11.23386514	PF4	P02776	Unlikely TB	Negative	-0.39			Male	Gambia
C410	10.83966109	TFRC	P02786	Unlikely TB	Negative	-0.39			Male	Gambia
C410	14.31176659	TF	P02787	Unlikely TB	Negative	-0.39			Male	Gambia
C410	11.02104202	TF	P02787-20-698	Unlikely TB	Negative	-0.39			Male	Gambia
C410	12.32414146	LTF	P02788	Unlikely TB	Negative	-0.39			Male	Gambia
C410	12.69704129	LTF	P02788-20-710	Unlikely TB	Negative	-0.39			Male	Gambia
C410	13.62074084	HPX	P02790	Unlikely TB	Negative	-0.39			Male	Gambia
C410	9.80798303	HPX	P02790-24-462	Unlikely TB	Negative	-0.39			Male	Gambia
C410	9.999413329	ANG	P03950	Unlikely TB	Negative	-0.39			Male	Gambia
C410	10.25121573	F11	P03951	Unlikely TB	Negative	-0.39			Male	Gambia
C410	12.20446428	KLKB1	P03952	Unlikely TB	Negative	-0.39			Male	Gambia
C410	15.15748597	KLKB1	P03952-20-390	Unlikely TB	Negative	-0.39			Male	Gambia
C410	12.15828463	C4BPA	P04003	Unlikely TB	Negative	-0.39			Male	Gambia
C410	13.81336055	VTN	P04004	Unlikely TB	Negative	-0.39			Male	Gambia
C410	9.863412007	CAT	P04040	Unlikely TB	Negative	-0.39			Male	Gambia
C410	11.73977083	FUCA1	P04066	Unlikely TB	Negative	-0.39			Male	Gambia
C410	11.44093393	PROC	P04070	Unlikely TB	Negative	-0.39			Male	Gambia
C410	9.816922723	ALDOA	P04075	Unlikely TB	Negative	-0.39			Male	Gambia
C410	10.21412635	ANXA1	P04083	Unlikely TB	Negative	-0.39			Male	Gambia
C410	12.48114879	APOB	P04114	Unlikely TB	Negative	-0.39			Male	Gambia
C410	11.86657168	APOB	P04114-28-4563	Unlikely TB	Negative	-0.39			Male	Gambia
C410	11.07710104	LCAT	P04180	Unlikely TB	Negative	-0.39			Male	Gambia
C410	13.02597602	HRG	P04196	Unlikely TB	Negative	-0.39			Male	Gambia
C410	9.355399407	HRG	P04196-19-525	Unlikely TB	Negative	-0.39			Male	Gambia
C410	13.69994372	A1BG	P04217	Unlikely TB	Negative	-0.39			Male	Gambia
C410	10.61839325	A1BG	P04217-22-495	Unlikely TB	Negative	-0.39			Male	Gambia
C410	10.35959635	KRT1	P04264	Unlikely TB	Negative	-0.39			Male	Gambia
C410	10.06999158	VWF	P04275	Unlikely TB	Negative	-0.39			Male	Gambia
C410	12.20050429	SHBG	P04278	Unlikely TB	Negative	-0.39			Male	Gambia
C410	11.41421601	GAPDH	P04406	Unlikely TB	Negative	-0.39			Male	Gambia
C410	10.99209036	IGKV1-16	P04430	Unlikely TB	Negative	-0.39			Male	Gambia
C410	13.24054497	IGKV3-11	P04433	Unlikely TB	Negative	-0.39			Male	Gambia
C410	17.66310175	IGKV3-11	P04433-21-115	Unlikely TB	Negative	-0.39			Male	Gambia
C410	9.385853491	HLA-A	P04439	Unlikely TB	Negative	-0.39			Male	Gambia
C410	9.918060028	CAPNS1	P04632	Unlikely TB	Negative	-0.39			Male	Gambia
C410	10.44217995	HSPB1	P04792	Unlikely TB	Negative	-0.39			Male	Gambia
C410	9.735908674	RPN1	P04843	Unlikely TB	Negative	-0.39			Male	Gambia
C410	10.20912382	RPN2	P04844	Unlikely TB	Negative	-0.39			Male	Gambia
C410	10.24477737	GNAI2	P04899	Unlikely TB	Negative	-0.39			Male	Gambia
C410	9.519834979	ALDOB	P05062	Unlikely TB	Negative	-0.39			Male	Gambia
C410	10.20154804	APP	P05067	Unlikely TB	Negative	-0.39			Male	Gambia
C410	12.63820287	APOD	P05090	Unlikely TB	Negative	-0.39			Male	Gambia
C410	12.16130959	APOD	P05090-21-189	Unlikely TB	Negative	-0.39			Male	Gambia
C410	9.566484011	ITGB3	P05106	Unlikely TB	Negative	-0.39			Male	Gambia
C410	10.64991891	S100A8	P05109	Unlikely TB	Negative	-0.39			Male	Gambia
C410	10.8486496	SERPINA5	P05154	Unlikely TB	Negative	-0.39			Male	Gambia
C410	12.42931141	SERPING1	P05155	Unlikely TB	Negative	-0.39			Male	Gambia
C410	8.956288805	SERPING1	P05155-23-500	Unlikely TB	Negative	-0.39			Male	Gambia
C410	11.92402204	CFI	P05156	Unlikely TB	Negative	-0.39			Male	Gambia
C410	11.35474056	F13B	P05160	Unlikely TB	Negative	-0.39			Male	Gambia
C410	12.42691802	MPO	P05164	Unlikely TB	Negative	-0.39			Male	Gambia
C410	10.6225439	ICAM1	P05362	Unlikely TB	Negative	-0.39			Male	Gambia
C410	9.187039245	RPLP0	P05388	Unlikely TB	Negative	-0.39			Male	Gambia
C410	11.94852089	CLEC3B	P05452	Unlikely TB	Negative	-0.39			Male	Gambia
C410	11.99460673	CLEC3B	P05452-22-202	Unlikely TB	Negative	-0.39			Male	Gambia
C410	12.18411865	SERPINA7	P05543	Unlikely TB	Negative	-0.39			Male	Gambia
C410	12.63506587	SERPIND1	P05546	Unlikely TB	Negative	-0.39			Male	Gambia
C410	10.08518104	ITGB1	P05556	Unlikely TB	Negative	-0.39			Male	Gambia
C410	11.53062438	BCHE	P06276	Unlikely TB	Negative	-0.39			Male	Gambia
C410	10.74845076	IGKV4-1	P06312	Unlikely TB	Negative	-0.39			Male	Gambia
C410	13.27486825	IGKV4-1	P06312-21-121	Unlikely TB	Negative	-0.39			Male	Gambia
C410	9.428304112	IGHV4-34	P06331	Unlikely TB	Negative	-0.39			Male	Gambia
C410	12.65416437	GSN	P06396	Unlikely TB	Negative	-0.39			Male	Gambia
C410	19.18904464	GSN	P06396-28-782	Unlikely TB	Negative	-0.39			Male	Gambia
C410	8.768086329	PTMA	P06454	Unlikely TB	Negative	-0.39			Male	Gambia
C410	9.35653188	ATP5F1B	P06576	Unlikely TB	Negative	-0.39			Male	Gambia
C410	12.94518361	C2	P06681	Unlikely TB	Negative	-0.39			Male	Gambia
C410	9.661561511	S100A9	P06702	Unlikely TB	Negative	-0.39			Male	Gambia
C410	13.46506691	APOA4	P06727	Unlikely TB	Negative	-0.39			Male	Gambia
C410	9.870972912	APOA4	P06727-21-396	Unlikely TB	Negative	-0.39			Male	Gambia
C410	10.98155111	ENO1	P06733	Unlikely TB	Negative	-0.39			Male	Gambia
C410	10.58795388	PYGL	P06737	Unlikely TB	Negative	-0.39			Male	Gambia
C410	14.45302663	NPM1	P06748	Unlikely TB	Negative	-0.39			Male	Gambia
C410	10.19571264	TPM3	P06753	Unlikely TB	Negative	-0.39			Male	Gambia
C410	10.74911037	LDHB	P07195	Unlikely TB	Negative	-0.39			Male	Gambia
C410	11.31008213	PROS1	P07225	Unlikely TB	Negative	-0.39			Male	Gambia
C410	9.905731594	P4HB	P07237	Unlikely TB	Negative	-0.39			Male	Gambia
C410	10.57819775	CSF1R	P07333	Unlikely TB	Negative	-0.39			Male	Gambia
C410	10.75227441	C8A	P07357	Unlikely TB	Negative	-0.39			Male	Gambia
C410	12.12705621	C8B	P07358	Unlikely TB	Negative	-0.39			Male	Gambia
C410	10.73588264	GP1BA	P07359	Unlikely TB	Negative	-0.39			Male	Gambia
C410	12.408498	C8G	P07360	Unlikely TB	Negative	-0.39			Male	Gambia
C410	9.350595969	CAPN1	P07384	Unlikely TB	Negative	-0.39			Male	Gambia
C410	9.872809251	TUBB	P07437	Unlikely TB	Negative	-0.39			Male	Gambia
C410	13.04417566	PFN1	P07737	Unlikely TB	Negative	-0.39			Male	Gambia
C410	9.12875668	BPGM	P07738	Unlikely TB	Negative	-0.39			Male	Gambia
C410	14.57657571	EPRS1	P07814	Unlikely TB	Negative	-0.39			Male	Gambia
C410	10.75444347	HSP90AA1	P07900	Unlikely TB	Negative	-0.39			Male	Gambia
C410	9.914496597	HNRNPC	P07910	Unlikely TB	Negative	-0.39			Male	Gambia
C410	9.128590867	TPM2	P07951	Unlikely TB	Negative	-0.39			Male	Gambia
C410	9.412053048	SFTPB	P07988	Unlikely TB	Negative	-0.39			Male	Gambia
C410	12.55218663	THBS1	P07996	Unlikely TB	Negative	-0.39			Male	Gambia
C410	13.24946643	THBS1	P07996-19-1170	Unlikely TB	Negative	-0.39			Male	Gambia
C410	16.09053298	ANXA6	P08133	Unlikely TB	Negative	-0.39			Male	Gambia
C410	10.13709201	RHOC	P08134	Unlikely TB	Negative	-0.39			Male	Gambia
C410	14.24642433	SERPINA6	P08185	Unlikely TB	Negative	-0.39			Male	Gambia
C410	10.33791319	SLC3A2	P08195	Unlikely TB	Negative	-0.39			Male	Gambia
C410	11.64406108	HSP90AB1	P08238	Unlikely TB	Negative	-0.39			Male	Gambia
C410	9.952105744	HSP90AB1	P08238-2-724	Unlikely TB	Negative	-0.39			Male	Gambia
C410	12.9920247	MMP2	P08253	Unlikely TB	Negative	-0.39			Male	Gambia
C410	11.14724504	SOD3	P08294	Unlikely TB	Negative	-0.39			Male	Gambia
C410	10.23112658	MGP	P08493	Unlikely TB	Negative	-0.39			Male	Gambia
C410	9.99888133	ITGA2B	P08514	Unlikely TB	Negative	-0.39			Male	Gambia
C410	10.3614577	LPA	P08519	Unlikely TB	Negative	-0.39			Male	Gambia
C410	10.37567369	PLEK	P08567	Unlikely TB	Negative	-0.39			Male	Gambia
C410	11.52594562	CD14	P08571	Unlikely TB	Negative	-0.39			Male	Gambia
C410	10.08852813	CD14	P08571-20-367	Unlikely TB	Negative	-0.39			Male	Gambia
C410	9.642117208	MYL3	P08590	Unlikely TB	Negative	-0.39			Male	Gambia
C410	12.51194702	CFH	P08603	Unlikely TB	Negative	-0.39			Male	Gambia
C410	9.144588148	FCGR3A	P08637	Unlikely TB	Negative	-0.39			Male	Gambia
C410	10.43487244	FCGR3A	P08637-17-254	Unlikely TB	Negative	-0.39			Male	Gambia
C410	10.71960647	VIM	P08670	Unlikely TB	Negative	-0.39			Male	Gambia
C410	12.5111278	SERPINF2	P08697	Unlikely TB	Negative	-0.39			Male	Gambia
C410	15.70167177	SERPINF2	P08697-40-491	Unlikely TB	Negative	-0.39			Male	Gambia
C410	10.21320239	F7	P08709	Unlikely TB	Negative	-0.39			Male	Gambia
C410	9.596790484	KRT16	P08779	Unlikely TB	Negative	-0.39			Male	Gambia
C410	9.568700409	IGFBP1	P08833	Unlikely TB	Negative	-0.39			Male	Gambia
C410	10.52532166	DBH	P09172	Unlikely TB	Negative	-0.39			Male	Gambia
C410	11.39500852	GSTP1	P09211	Unlikely TB	Negative	-0.39			Male	Gambia
C410	10.24644889	LGALS1	P09382	Unlikely TB	Negative	-0.39			Male	Gambia
C410	9.537183359	SPARC	P09486	Unlikely TB	Negative	-0.39			Male	Gambia
C410	9.98515633	TPM1	P09493	Unlikely TB	Negative	-0.39			Male	Gambia
C410	12.69874481	C1S	P09871	Unlikely TB	Negative	-0.39			Male	Gambia
C410	9.854833326	LTA4H	P09960	Unlikely TB	Negative	-0.39			Male	Gambia
C410	13.46555313	C4A	P0C0L4	Unlikely TB	Negative	-0.39			Male	Gambia
C410	11.68205802	C4B	P0C0L5	Unlikely TB	Negative	-0.39			Male	Gambia
C410	9.239775889	C4B	P0C0L5-757-1446	Unlikely TB	Negative	-0.39			Male	Gambia
C410	9.331951547	SAA1	P0DJI8	Unlikely TB	Negative	-0.39			Male	Gambia
C410	10.03444431	SAA2	P0DJI9	Unlikely TB	Negative	-0.39			Male	Gambia
C410	9.323007814	SAA2	P0DJI9-19-122	Unlikely TB	Negative	-0.39			Male	Gambia
C410	10.74617099	HSPA1A	P0DMV8	Unlikely TB	Negative	-0.39			Male	Gambia
C410	9.999810913	HSPA1A	P0DMV8-2-641	Unlikely TB	Negative	-0.39			Male	Gambia
C410	12.56698646	IGLC2	P0DOY2	Unlikely TB	Negative	-0.39			Male	Gambia
C410	20.99857928	IGLC2	P0DOY2-1-106	Unlikely TB	Negative	-0.39			Male	Gambia
C410	10.64477341	IGLC3	P0DOY3	Unlikely TB	Negative	-0.39			Male	Gambia
C410	9.239803107	IGHV1-8	P0DP01	Unlikely TB	Negative	-0.39			Male	Gambia
C410	15.66063582	IGHV4-38-2	P0DP08-20-117	Unlikely TB	Negative	-0.39			Male	Gambia
C410	10.39098816	CALM1	P0DP23	Unlikely TB	Negative	-0.39			Male	Gambia
C410	12.65717699	IGHV3-38-3	P0DTE1	Unlikely TB	Negative	-0.39			Male	Gambia
C410	10.43683651	SRGN	P10124	Unlikely TB	Negative	-0.39			Male	Gambia
C410	9.045580318	TXN	P10599	Unlikely TB	Negative	-0.39			Male	Gambia
C410	9.747390382	TXN	P10599-2-105	Unlikely TB	Negative	-0.39			Male	Gambia
C410	10.2963778	CTSA	P10619	Unlikely TB	Negative	-0.39			Male	Gambia
C410	11.39387681	C7	P10643	Unlikely TB	Negative	-0.39			Male	Gambia
C410	9.497564107	PRKAR1A	P10644	Unlikely TB	Negative	-0.39			Male	Gambia
C410	9.748678356	KIT	P10721	Unlikely TB	Negative	-0.39			Male	Gambia
C410	9.358393645	HSPD1	P10809	Unlikely TB	Negative	-0.39			Male	Gambia
C410	14.39982351	CLU	P10909	Unlikely TB	Negative	-0.39			Male	Gambia
C410	11.92894872	CLU	P10909-23-449	Unlikely TB	Negative	-0.39			Male	Gambia
C410	11.00269105	HSPA5	P11021	Unlikely TB	Negative	-0.39			Male	Gambia
C410	9.973920688	HSPA8	P11142	Unlikely TB	Negative	-0.39			Male	Gambia
C410	9.21506734	SLC2A1	P11166	Unlikely TB	Negative	-0.39			Male	Gambia
C410	9.852333703	SLC2A3	P11169	Unlikely TB	Negative	-0.39			Male	Gambia
C410	9.786161639	EPB41	P11171	Unlikely TB	Negative	-0.39			Male	Gambia
C410	10.26902917	MBL2	P11226	Unlikely TB	Negative	-0.39			Male	Gambia
C410	9.305954005	SPTB	P11277	Unlikely TB	Negative	-0.39			Male	Gambia
C410	10.24029024	G6PD	P11413	Unlikely TB	Negative	-0.39			Male	Gambia
C410	9.672639916	MTHFD1	P11586	Unlikely TB	Negative	-0.39			Male	Gambia
C410	11.83450006	CETP	P11597	Unlikely TB	Negative	-0.39			Male	Gambia
C410	11.11426862	CETP	P11597-18-493	Unlikely TB	Negative	-0.39			Male	Gambia
C410	9.693795499	COL6A3	P12111	Unlikely TB	Negative	-0.39			Male	Gambia
C410	11.86322646	COL6A3	P12111-26-3177	Unlikely TB	Negative	-0.39			Male	Gambia
C410	8.666460851	SLC25A4	P12235	Unlikely TB	Negative	-0.39			Male	Gambia
C410	9.045651101	SLC25A6	P12236	Unlikely TB	Negative	-0.39			Male	Gambia
C410	11.1007656	F5	P12259	Unlikely TB	Negative	-0.39			Male	Gambia
C410	9.889289087	ACTN1	P12814	Unlikely TB	Negative	-0.39			Male	Gambia
C410	9.788131504	CDH1	P12830	Unlikely TB	Negative	-0.39			Male	Gambia
C410	9.095096316	SRC	P12931	Unlikely TB	Negative	-0.39			Male	Gambia
C410	9.564257455	GP1BB	P13224	Unlikely TB	Negative	-0.39			Male	Gambia
C410	11.04721772	NCAM1	P13591	Unlikely TB	Negative	-0.39			Male	Gambia
C410	11.44090582	ICAM2	P13598	Unlikely TB	Negative	-0.39			Male	Gambia
C410	10.18240087	EEF2	P13639	Unlikely TB	Negative	-0.39			Male	Gambia
C410	10.91848229	KRT10	P13645	Unlikely TB	Negative	-0.39			Male	Gambia
C410	9.476629968	KRT5	P13647	Unlikely TB	Negative	-0.39			Male	Gambia
C410	12.42909985	C6	P13671	Unlikely TB	Negative	-0.39			Male	Gambia
C410	9.743491025	ALAD	P13716	Unlikely TB	Negative	-0.39			Male	Gambia
C410	10.80853922	LCP1	P13796	Unlikely TB	Negative	-0.39			Male	Gambia
C410	9.47647086	APEH	P13798	Unlikely TB	Negative	-0.39			Male	Gambia
C410	9.230045596	ETFA	P13804	Unlikely TB	Negative	-0.39			Male	Gambia
C410	9.634394947	SELL	P14151	Unlikely TB	Negative	-0.39			Male	Gambia
C410	10.7251521	NID1	P14543	Unlikely TB	Negative	-0.39			Male	Gambia
C410	10.14273187	PKM	P14618	Unlikely TB	Negative	-0.39			Male	Gambia
C410	10.30797706	HSP90B1	P14625	Unlikely TB	Negative	-0.39			Male	Gambia
C410	9.783302684	GP9	P14770	Unlikely TB	Negative	-0.39			Male	Gambia
C410	13.57443629	MMP9	P14780	Unlikely TB	Negative	-0.39			Male	Gambia
C410	10.9068657	MMP9	P14780-20-93	Unlikely TB	Negative	-0.39			Male	Gambia
C410	9.687793701	RAC2	P15153	Unlikely TB	Negative	-0.39			Male	Gambia
C410	11.51128301	CPN1	P15169	Unlikely TB	Negative	-0.39			Male	Gambia
C410	9.315965682	GSPT1	P15170	Unlikely TB	Negative	-0.39			Male	Gambia
C410	8.642486663	NME1	P15531	Unlikely TB	Negative	-0.39			Male	Gambia
C410	13.40787574	IGLL1	P15814	Unlikely TB	Negative	-0.39			Male	Gambia
C410	10.90164252	CD44	P16070	Unlikely TB	Negative	-0.39			Male	Gambia
C410	9.426109446	ANK1	P16157	Unlikely TB	Negative	-0.39			Male	Gambia
C410	9.643602699	GLB1	P16278	Unlikely TB	Negative	-0.39			Male	Gambia
C410	9.934584675	PECAM1	P16284	Unlikely TB	Negative	-0.39			Male	Gambia
C410	9.482822162	EPB42	P16452	Unlikely TB	Negative	-0.39			Male	Gambia
C410	9.706450996	ATP2A2	P16615	Unlikely TB	Negative	-0.39			Male	Gambia
C410	8.995008151	CD36	P16671	Unlikely TB	Negative	-0.39			Male	Gambia
C410	9.653157392	FAH	P16930	Unlikely TB	Negative	-0.39			Male	Gambia
C410	10.1782263	GOT1	P17174	Unlikely TB	Negative	-0.39			Male	Gambia
C410	9.945273809	ITGA2	P17301	Unlikely TB	Negative	-0.39			Male	Gambia
C410	10.70184952	IGFBP3	P17936	Unlikely TB	Negative	-0.39			Male	Gambia
C410	9.442695849	PSMC3	P17980	Unlikely TB	Negative	-0.39			Male	Gambia
C410	9.700544751	TCP1	P17987	Unlikely TB	Negative	-0.39			Male	Gambia
C410	10.24315519	ALOX12	P18054	Unlikely TB	Negative	-0.39			Male	Gambia
C410	10.83192684	VCL	P18206	Unlikely TB	Negative	-0.39			Male	Gambia
C410	12.11143843	LBP	P18428	Unlikely TB	Negative	-0.39			Male	Gambia
C410	11.39251448	PGAM1	P18669	Unlikely TB	Negative	-0.39			Male	Gambia
C410	8.838641778	SDC1	P18827	Unlikely TB	Negative	-0.39			Male	Gambia
C410	9.263038866	GNAZ	P19086	Unlikely TB	Negative	-0.39			Male	Gambia
C410	10.34195115	VCAM1	P19320	Unlikely TB	Negative	-0.39			Male	Gambia
C410	9.426141983	HK1	P19367	Unlikely TB	Negative	-0.39			Male	Gambia
C410	11.81761614	ORM2	P19652	Unlikely TB	Negative	-0.39			Male	Gambia
C410	10.48001005	ORM2	P19652-19-201	Unlikely TB	Negative	-0.39			Male	Gambia
C410	12.16368534	ITIH2	P19823	Unlikely TB	Negative	-0.39			Male	Gambia
C410	12.48566743	ITIH1	P19827	Unlikely TB	Negative	-0.39			Male	Gambia
C410	9.148890484	RAB6A	P20340	Unlikely TB	Negative	-0.39			Male	Gambia
C410	9.55781316	PSMB1	P20618	Unlikely TB	Negative	-0.39			Male	Gambia
C410	11.40109169	PZP	P20742	Unlikely TB	Negative	-0.39			Male	Gambia
C410	12.13389693	C4BPB	P20851	Unlikely TB	Negative	-0.39			Male	Gambia
C410	10.12946155	COL5A1	P20908	Unlikely TB	Negative	-0.39			Male	Gambia
C410	10.72632784	CSRP1	P21291	Unlikely TB	Negative	-0.39			Male	Gambia
C410	10.41094276	FLNA	P21333	Unlikely TB	Negative	-0.39			Male	Gambia
C410	9.836736014	CD9	P21926-2-228	Unlikely TB	Negative	-0.39			Male	Gambia
C410	9.493592267	COMT	P21964	Unlikely TB	Negative	-0.39			Male	Gambia
C410	9.496208727	TGM2	P21980	Unlikely TB	Negative	-0.39			Male	Gambia
C410	12.26948271	TNXB	P22105	Unlikely TB	Negative	-0.39			Male	Gambia
C410	9.273101653	PAICS	P22234	Unlikely TB	Negative	-0.39			Male	Gambia
C410	9.669474548	UBA1	P22314	Unlikely TB	Negative	-0.39			Male	Gambia
C410	13.72829653	GPX3	P22352	Unlikely TB	Negative	-0.39			Male	Gambia
C410	10.65509385	NME2	P22392	Unlikely TB	Negative	-0.39			Male	Gambia
C410	9.41268624	HNRNPA2B1	P22626	Unlikely TB	Negative	-0.39			Male	Gambia
C410	13.03376293	CPN2	P22792	Unlikely TB	Negative	-0.39			Male	Gambia
C410	11.47760715	PROZ	P22891	Unlikely TB	Negative	-0.39			Male	Gambia
C410	9.325999951	MRC1	P22897	Unlikely TB	Negative	-0.39			Male	Gambia
C410	10.26617474	IGHV1-2	P23083	Unlikely TB	Negative	-0.39			Male	Gambia
C410	10.91450865	FBLN1	P23142	Unlikely TB	Negative	-0.39			Male	Gambia
C410	10.92424828	FBLN1	P23142-30-703	Unlikely TB	Negative	-0.39			Male	Gambia
C410	14.424675	TCEA1	P23193	Unlikely TB	Negative	-0.39			Male	Gambia
C410	9.954318656	ITGA6	P23229	Unlikely TB	Negative	-0.39			Male	Gambia
C410	9.49912949	PPIB	P23284	Unlikely TB	Negative	-0.39			Male	Gambia
C410	9.681329406	WARS1	P23381	Unlikely TB	Negative	-0.39			Male	Gambia
C410	11.49629282	PTPRG	P23470	Unlikely TB	Negative	-0.39			Male	Gambia
C410	9.871689343	AHCY	P23526	Unlikely TB	Negative	-0.39			Male	Gambia
C410	10.63104799	CFL1	P23528	Unlikely TB	Negative	-0.39			Male	Gambia
C410	13.51018846	PRTN3	P24158	Unlikely TB	Negative	-0.39			Male	Gambia
C410	10.3823627	EEF1B2	P24534	Unlikely TB	Negative	-0.39			Male	Gambia
C410	9.494844224	TBXAS1	P24557	Unlikely TB	Negative	-0.39			Male	Gambia
C410	10.39720255	IGFBP6	P24592	Unlikely TB	Negative	-0.39			Male	Gambia
C410	12.08758057	IGFBP5	P24593	Unlikely TB	Negative	-0.39			Male	Gambia
C410	10.14603722	TNC	P24821	Unlikely TB	Negative	-0.39			Male	Gambia
C410	9.944923513	MYL9	P24844	Unlikely TB	Negative	-0.39			Male	Gambia
C410	10.34287642	AZGP1	P25311	Unlikely TB	Negative	-0.39			Male	Gambia
C410	9.419557774	ATP5F1A	P25705	Unlikely TB	Negative	-0.39			Male	Gambia
C410	9.628875387	PSMA1	P25786	Unlikely TB	Negative	-0.39			Male	Gambia
C410	9.284133162	PSMA2	P25787	Unlikely TB	Negative	-0.39			Male	Gambia
C410	9.319540948	PSMA3	P25788	Unlikely TB	Negative	-0.39			Male	Gambia
C410	11.12878767	MSN	P26038	Unlikely TB	Negative	-0.39			Male	Gambia
C410	11.50051677	S100A4	P26447	Unlikely TB	Negative	-0.39			Male	Gambia
C410	10.0223686	EEF1G	P26641	Unlikely TB	Negative	-0.39			Male	Gambia
C410	10.72529505	MST1	P26927	Unlikely TB	Negative	-0.39			Male	Gambia
C410	9.902498299	STOM	P27105	Unlikely TB	Negative	-0.39			Male	Gambia
C410	14.29248089	PON1	P27169	Unlikely TB	Negative	-0.39			Male	Gambia
C410	9.142620975	YWHAQ	P27348	Unlikely TB	Negative	-0.39			Male	Gambia
C410	12.42118435	CALR	P27797	Unlikely TB	Negative	-0.39			Male	Gambia
C410	8.966382883	CANX	P27824	Unlikely TB	Negative	-0.39			Male	Gambia
C410	10.76073829	CFP	P27918	Unlikely TB	Negative	-0.39			Male	Gambia
C410	9.642535927	PSMA5	P28066	Unlikely TB	Negative	-0.39			Male	Gambia
C410	10.57567971	PTPN6	P29350	Unlikely TB	Negative	-0.39			Male	Gambia
C410	10.5305415	TKT	P29401	Unlikely TB	Negative	-0.39			Male	Gambia
C410	12.15101499	SERPINA4	P29622	Unlikely TB	Negative	-0.39			Male	Gambia
C410	9.278462791	EEF1D	P29692	Unlikely TB	Negative	-0.39			Male	Gambia
C410	10.06098231	PRDX6	P30041	Unlikely TB	Negative	-0.39			Male	Gambia
C410	10.16791698	BLVRB	P30043	Unlikely TB	Negative	-0.39			Male	Gambia
C410	9.520608837	PRDX5	P30044	Unlikely TB	Negative	-0.39			Male	Gambia
C410	9.869694313	PRDX3	P30048	Unlikely TB	Negative	-0.39			Male	Gambia
C410	9.606113179	PEBP1	P30086	Unlikely TB	Negative	-0.39			Male	Gambia
C410	10.54666662	PDIA3	P30101	Unlikely TB	Negative	-0.39			Male	Gambia
C410	9.709794724	PPP2R1A	P30153	Unlikely TB	Negative	-0.39			Male	Gambia
C410	11.31833858	SERPINB1	P30740	Unlikely TB	Negative	-0.39			Male	Gambia
C410	9.467849443	SERPINB1	P30740-1-379	Unlikely TB	Negative	-0.39			Male	Gambia
C410	8.825905315	CPS1	P31327	Unlikely TB	Negative	-0.39			Male	Gambia
C410	9.409590813	ATIC	P31939	Unlikely TB	Negative	-0.39			Male	Gambia
C410	11.23675015	YWHAB	P31946	Unlikely TB	Negative	-0.39			Male	Gambia
C410	9.990538574	STIP1	P31948	Unlikely TB	Negative	-0.39			Male	Gambia
C410	10.7716294	PRDX2	P32119	Unlikely TB	Negative	-0.39			Male	Gambia
C410	10.76834682	CDH5	P33151	Unlikely TB	Negative	-0.39			Male	Gambia
C410	11.68052864	KIF5B	P33176	Unlikely TB	Negative	-0.39			Male	Gambia
C410	10.65344906	MAN1A1	P33908	Unlikely TB	Negative	-0.39			Male	Gambia
C410	9.54176746	HSPA4	P34932	Unlikely TB	Negative	-0.39			Male	Gambia
C410	9.722554127	PRSS3	P35030	Unlikely TB	Negative	-0.39			Male	Gambia
C410	10.15795664	PHB	P35232	Unlikely TB	Negative	-0.39			Male	Gambia
C410	11.27990347	THBS4	P35443	Unlikely TB	Negative	-0.39			Male	Gambia
C410	9.78497355	KRT9	P35527	Unlikely TB	Negative	-0.39			Male	Gambia
C410	11.43838753	SAA4	P35542	Unlikely TB	Negative	-0.39			Male	Gambia
C410	9.776878397	MYH9	P35579	Unlikely TB	Negative	-0.39			Male	Gambia
C410	8.809599775	COPB2	P35606	Unlikely TB	Negative	-0.39			Male	Gambia
C410	9.402018575	BSG	P35613	Unlikely TB	Negative	-0.39			Male	Gambia
C410	12.93146042	IGFALS	P35858	Unlikely TB	Negative	-0.39			Male	Gambia
C410	10.35472383	KRT2	P35908	Unlikely TB	Negative	-0.39			Male	Gambia
C410	15.88016592	ATP5F1C	P36542	Unlikely TB	Negative	-0.39			Male	Gambia
C410	11.406529	SERPINF1	P36955	Unlikely TB	Negative	-0.39			Male	Gambia
C410	10.82591968	CFHR2	P36980	Unlikely TB	Negative	-0.39			Male	Gambia
C410	9.510179218	HPCAL1	P37235	Unlikely TB	Negative	-0.39			Male	Gambia
C410	9.730758679	TAGLN2	P37802	Unlikely TB	Negative	-0.39			Male	Gambia
C410	11.03260617	TALDO1	P37837	Unlikely TB	Negative	-0.39			Male	Gambia
C410	8.941631033	SNCA	P37840-1-140	Unlikely TB	Negative	-0.39			Male	Gambia
C410	9.898456821	HSPA9	P38646	Unlikely TB	Negative	-0.39			Male	Gambia
C410	9.677645011	DDOST	P39656	Unlikely TB	Negative	-0.39			Male	Gambia
C410	9.98501344	GP5	P40197	Unlikely TB	Negative	-0.39			Male	Gambia
C410	9.345004945	CCT6A	P40227	Unlikely TB	Negative	-0.39			Male	Gambia
C410	10.1565641	MDH1	P40925	Unlikely TB	Negative	-0.39			Male	Gambia
C410	9.504518676	MDH2	P40926	Unlikely TB	Negative	-0.39			Male	Gambia
C410	9.397052337	EIF2S3	P41091	Unlikely TB	Negative	-0.39			Male	Gambia
C410	11.11561386	PTGDS	P41222	Unlikely TB	Negative	-0.39			Male	Gambia
C410	9.473557302	ACTR1B	P42025	Unlikely TB	Negative	-0.39			Male	Gambia
C410	10.49693306	PRCP	P42785	Unlikely TB	Negative	-0.39			Male	Gambia
C410	10.41879586	MCAM	P43121	Unlikely TB	Negative	-0.39			Male	Gambia
C410	12.61512924	BTD	P43251	Unlikely TB	Negative	-0.39			Male	Gambia
C410	9.568967779	GPD2	P43304	Unlikely TB	Negative	-0.39			Male	Gambia
C410	12.05510223	AFM	P43652	Unlikely TB	Negative	-0.39			Male	Gambia
C410	9.191586271	AFM	P43652-22-599	Unlikely TB	Negative	-0.39			Male	Gambia
C410	9.499257067	USP5	P45974	Unlikely TB	Negative	-0.39			Male	Gambia
C410	8.849955592	CAPZA2	P47755	Unlikely TB	Negative	-0.39			Male	Gambia
C410	10.39324511	CAPZB	P47756	Unlikely TB	Negative	-0.39			Male	Gambia
C410	9.019897191	LIMS1	P48059	Unlikely TB	Negative	-0.39			Male	Gambia
C410	9.63371804	ME1	P48163	Unlikely TB	Negative	-0.39			Male	Gambia
C410	10.56058759	ARCN1	P48444	Unlikely TB	Negative	-0.39			Male	Gambia
C410	8.345884731	CCT5	P48643	Unlikely TB	Negative	-0.39			Male	Gambia
C410	11.26022719	IDH2	P48735	Unlikely TB	Negative	-0.39			Male	Gambia
C410	9.915880846	MASP1	P48740	Unlikely TB	Negative	-0.39			Male	Gambia
C410	9.324673275	CCT3	P49368	Unlikely TB	Negative	-0.39			Male	Gambia
C410	9.652601887	TUFM	P49411	Unlikely TB	Negative	-0.39			Male	Gambia
C410	9.68279439	PSMB3	P49720	Unlikely TB	Negative	-0.39			Male	Gambia
C410	9.645308043	PSMB2	P49721	Unlikely TB	Negative	-0.39			Male	Gambia
C410	9.610380221	COMP	P49747	Unlikely TB	Negative	-0.39			Male	Gambia
C410	9.593670905	TMED10	P49755	Unlikely TB	Negative	-0.39			Male	Gambia
C410	11.1192921	SELENOP	P49908	Unlikely TB	Negative	-0.39			Male	Gambia
C410	13.5321612	CAMP	P49913	Unlikely TB	Negative	-0.39			Male	Gambia
C410	10.20690881	GDI2	P50395	Unlikely TB	Negative	-0.39			Male	Gambia
C410	9.505379513	VASP	P50552	Unlikely TB	Negative	-0.39			Male	Gambia
C410	10.40662566	CCT8	P50990	Unlikely TB	Negative	-0.39			Male	Gambia
C410	9.938265156	CCT4	P50991	Unlikely TB	Negative	-0.39			Male	Gambia
C410	9.471097361	RAB5C	P51148	Unlikely TB	Negative	-0.39			Male	Gambia
C410	10.26024436	RAB7A	P51149	Unlikely TB	Negative	-0.39			Male	Gambia
C410	9.673093303	SSR4	P51571	Unlikely TB	Negative	-0.39			Male	Gambia
C410	12.51971527	ALDH3A2	P51648	Unlikely TB	Negative	-0.39			Male	Gambia
C410	14.63103156	LUM	P51884	Unlikely TB	Negative	-0.39			Male	Gambia
C410	8.982984774	LUM	P51884-19-338	Unlikely TB	Negative	-0.39			Male	Gambia
C410	9.56014024	ARHGDIA	P52565	Unlikely TB	Negative	-0.39			Male	Gambia
C410	9.622241417	CAPZA1	P52907	Unlikely TB	Negative	-0.39			Male	Gambia
C410	9.659122199	ACLY	P53396	Unlikely TB	Negative	-0.39			Male	Gambia
C410	9.409388594	COPB1	P53618	Unlikely TB	Negative	-0.39			Male	Gambia
C410	9.485833655	COPA	P53621	Unlikely TB	Negative	-0.39			Male	Gambia
C410	10.52542172	RAD23B	P54727	Unlikely TB	Negative	-0.39			Male	Gambia
C410	9.512288509	AK2	P54819	Unlikely TB	Negative	-0.39			Male	Gambia
C410	9.989439025	NAPA	P54920	Unlikely TB	Negative	-0.39			Male	Gambia
C410	11.29318936	EIF5	P55010	Unlikely TB	Negative	-0.39			Male	Gambia
C410	11.93341789	APOC4	P55056	Unlikely TB	Negative	-0.39			Male	Gambia
C410	11.65791976	PLTP	P55058	Unlikely TB	Negative	-0.39			Male	Gambia
C410	12.89349479	PLTP	P55058-18-493	Unlikely TB	Negative	-0.39			Male	Gambia
C410	9.94026243	VCP	P55072	Unlikely TB	Negative	-0.39			Male	Gambia
C410	9.224530992	NAP1L1	P55209	Unlikely TB	Negative	-0.39			Male	Gambia
C410	10.7503045	CDH13	P55290	Unlikely TB	Negative	-0.39			Male	Gambia
C410	12.2542844	NPEPPS	P55786	Unlikely TB	Negative	-0.39			Male	Gambia
C410	9.115127585	MARS1	P56192	Unlikely TB	Negative	-0.39			Male	Gambia
C410	12.72622998	ANTXR2	P58335	Unlikely TB	Negative	-0.39			Male	Gambia
C410	9.672013598	MTPN	P58546	Unlikely TB	Negative	-0.39			Male	Gambia
C410	9.92768381	MYL6	P60660	Unlikely TB	Negative	-0.39			Male	Gambia
C410	11.7390507	ACTB	P60709	Unlikely TB	Negative	-0.39			Male	Gambia
C410	9.458068701	EIF4A1	P60842	Unlikely TB	Negative	-0.39			Male	Gambia
C410	11.76358829	PSMA6	P60900	Unlikely TB	Negative	-0.39			Male	Gambia
C410	11.50691207	CDC42	P60953	Unlikely TB	Negative	-0.39			Male	Gambia
C410	9.133283687	DSTN	P60981	Unlikely TB	Negative	-0.39			Male	Gambia
C410	9.920460533	KRTDAP	P60985	Unlikely TB	Negative	-0.39			Male	Gambia
C410	12.47194583	RAB8A	P61006	Unlikely TB	Negative	-0.39			Male	Gambia
C410	9.153907449	RAB5B	P61020	Unlikely TB	Negative	-0.39			Male	Gambia
C410	11.79180505	RAB10	P61026	Unlikely TB	Negative	-0.39			Male	Gambia
C410	10.0716238	UBE2N	P61088	Unlikely TB	Negative	-0.39			Male	Gambia
C410	8.944378752	RAB14	P61106	Unlikely TB	Negative	-0.39			Male	Gambia
C410	9.822371264	ACTR3	P61158	Unlikely TB	Negative	-0.39			Male	Gambia
C410	9.884841716	ACTR2	P61160	Unlikely TB	Negative	-0.39			Male	Gambia
C410	9.343992615	ACTR1A	P61163	Unlikely TB	Negative	-0.39			Male	Gambia
C410	10.80227041	ARF3	P61204	Unlikely TB	Negative	-0.39			Male	Gambia
C410	11.27741793	RAP1B	P61224	Unlikely TB	Negative	-0.39			Male	Gambia
C410	9.765176505	RAP2B	P61225	Unlikely TB	Negative	-0.39			Male	Gambia
C410	8.892030728	HSPE1	P61604	Unlikely TB	Negative	-0.39			Male	Gambia
C410	16.82310631	LYZ	P61626-19-148	Unlikely TB	Negative	-0.39			Male	Gambia
C410	9.798831074	B2M	P61769	Unlikely TB	Negative	-0.39			Male	Gambia
C410	8.51636352	B2M	P61769-21-119	Unlikely TB	Negative	-0.39			Male	Gambia
C410	10.32406916	HNRNPK	P61978	Unlikely TB	Negative	-0.39			Male	Gambia
C410	9.741072104	YWHAG	P61981	Unlikely TB	Negative	-0.39			Male	Gambia
C410	9.376557965	YWHAE	P62258	Unlikely TB	Negative	-0.39			Male	Gambia
C410	9.82821413	RPS13	P62277	Unlikely TB	Negative	-0.39			Male	Gambia
C410	11.53847694	TMSB4X	P62328	Unlikely TB	Negative	-0.39			Male	Gambia
C410	9.751722617	PSMC6	P62333	Unlikely TB	Negative	-0.39			Male	Gambia
C410	9.770538191	RPS6	P62753	Unlikely TB	Negative	-0.39			Male	Gambia
C410	12.0817543	H4C1	P62805	Unlikely TB	Negative	-0.39			Male	Gambia
C410	9.876940914	RAB1A	P62820	Unlikely TB	Negative	-0.39			Male	Gambia
C410	9.850830997	RAN	P62826	Unlikely TB	Negative	-0.39			Male	Gambia
C410	9.357216869	GNB1	P62873	Unlikely TB	Negative	-0.39			Male	Gambia
C410	13.25052409	RPL10A	P62906	Unlikely TB	Negative	-0.39			Male	Gambia
C410	9.423274551	PPIA	P62937	Unlikely TB	Negative	-0.39			Male	Gambia
C410	10.63722211	PPIA	P62937-1-165	Unlikely TB	Negative	-0.39			Male	Gambia
C410	13.89656557	RPS27A	P62979	Unlikely TB	Negative	-0.39			Male	Gambia
C410	9.312426184	AP2B1	P63010	Unlikely TB	Negative	-0.39			Male	Gambia
C410	10.18830467	YWHAZ	P63104	Unlikely TB	Negative	-0.39			Male	Gambia
C410	10.26072032	EIF5A	P63241	Unlikely TB	Negative	-0.39			Male	Gambia
C410	9.696366697	ACTG1	P63261	Unlikely TB	Negative	-0.39			Male	Gambia
C410	9.877450756	TPM4	P67936	Unlikely TB	Negative	-0.39			Male	Gambia
C410	11.04036992	ACTC1	P68032	Unlikely TB	Negative	-0.39			Male	Gambia
C410	10.93095837	EEF1A1	P68104	Unlikely TB	Negative	-0.39			Male	Gambia
C410	10.8597711	TUBA1B	P68363	Unlikely TB	Negative	-0.39			Male	Gambia
C410	10.97822707	TUBA4A	P68366	Unlikely TB	Negative	-0.39			Male	Gambia
C410	10.27665563	TUBB4B	P68371	Unlikely TB	Negative	-0.39			Male	Gambia
C410	11.41473603	HBB	P68871	Unlikely TB	Negative	-0.39			Male	Gambia
C410	9.471911487	HBG2	P69892	Unlikely TB	Negative	-0.39			Male	Gambia
C410	12.2899589	HBA1	P69905	Unlikely TB	Negative	-0.39			Male	Gambia
C410	9.511103098	CCT2	P78371	Unlikely TB	Negative	-0.39			Male	Gambia
C410	9.896864545	GSTO1	P78417	Unlikely TB	Negative	-0.39			Male	Gambia
C410	12.16457119	GPLD1	P80108	Unlikely TB	Negative	-0.39			Male	Gambia
C410	9.961151616	S100A12	P80511	Unlikely TB	Negative	-0.39			Male	Gambia
C410	11.82321851	IGLV3-21	P80748	Unlikely TB	Negative	-0.39			Male	Gambia
C410	9.540911023	HSPG2	P98160	Unlikely TB	Negative	-0.39			Male	Gambia
C410	14.28784007	CYCS	P99999	Unlikely TB	Negative	-0.39			Male	Gambia
C410	9.297737073	Rv3404c	P9WKZ3	Unlikely TB	Negative	-0.39			Male	Gambia
C410	8.637822542	atpA	P9WPU7	Unlikely TB	Negative	-0.39			Male	Gambia
C410	8.755559524	MPP1	Q00013	Unlikely TB	Negative	-0.39			Male	Gambia
C410	9.713991466	CLTC	Q00610	Unlikely TB	Negative	-0.39			Male	Gambia
C410	10.26930076	CAP1	Q01518	Unlikely TB	Negative	-0.39			Male	Gambia
C410	8.476557088	PFKP	Q01813	Unlikely TB	Negative	-0.39			Male	Gambia
C410	9.147100053	GUCY1B1	Q02153	Unlikely TB	Negative	-0.39			Male	Gambia
C410	10.42771693	PLGLB1	Q02325	Unlikely TB	Negative	-0.39			Male	Gambia
C410	9.394833113	NUCB1	Q02818	Unlikely TB	Negative	-0.39			Male	Gambia
C410	8.446038933	CFHR3	Q02985	Unlikely TB	Negative	-0.39			Male	Gambia
C410	10.07810894	CFHR1	Q03591	Unlikely TB	Negative	-0.39			Male	Gambia
C410	11.25177404	HGFAC	Q04756	Unlikely TB	Negative	-0.39			Male	Gambia
C410	9.044362139	GLO1	Q04760	Unlikely TB	Negative	-0.39			Male	Gambia
C410	9.729468895	YWHAH	Q04917	Unlikely TB	Negative	-0.39			Male	Gambia
C410	9.238435301	PRKCD	Q05655	Unlikely TB	Negative	-0.39			Male	Gambia
C410	9.801358907	CALD1	Q05682	Unlikely TB	Negative	-0.39			Male	Gambia
C410	11.46841512	ITIH3	Q06033	Unlikely TB	Negative	-0.39			Male	Gambia
C410	9.429867433	ITIH3	Q06033-35-651	Unlikely TB	Negative	-0.39			Male	Gambia
C410	9.078010878	PSME1	Q06323	Unlikely TB	Negative	-0.39			Male	Gambia
C410	9.363825175	FMOD	Q06828	Unlikely TB	Negative	-0.39			Male	Gambia
C410	9.845383325	PRDX1	Q06830	Unlikely TB	Negative	-0.39			Male	Gambia
C410	8.739873916	KLC1	Q07866	Unlikely TB	Negative	-0.39			Male	Gambia
C410	10.16173108	LRP1	Q07954	Unlikely TB	Negative	-0.39			Male	Gambia
C410	11.89283965	LGALS3BP	Q08380	Unlikely TB	Negative	-0.39			Male	Gambia
C410	10.16927919	FGL1	Q08830	Unlikely TB	Negative	-0.39			Male	Gambia
C410	12.41825356	nrp	Q10896	Unlikely TB	Negative	-0.39			Male	Gambia
C410	10.04608571	EFEMP1	Q12805	Unlikely TB	Negative	-0.39			Male	Gambia
C410	11.40241816	EFEMP1	Q12805-18-493	Unlikely TB	Negative	-0.39			Male	Gambia
C410	13.3300707	CNTN1	Q12860	Unlikely TB	Negative	-0.39			Male	Gambia
C410	9.213578116	SPP2	Q13103	Unlikely TB	Negative	-0.39			Male	Gambia
C410	10.31865823	MMRN1	Q13201	Unlikely TB	Negative	-0.39			Male	Gambia
C410	9.223798004	SELENBP1	Q13228	Unlikely TB	Negative	-0.39			Male	Gambia
C410	10.68218601	SEMA3F	Q13275	Unlikely TB	Negative	-0.39			Male	Gambia
C410	11.29784829	ILK	Q13418	Unlikely TB	Negative	-0.39			Male	Gambia
C410	8.79150828	DCTN2	Q13561	Unlikely TB	Negative	-0.39			Male	Gambia
C410	10.53635934	IQGAP2	Q13576	Unlikely TB	Negative	-0.39			Male	Gambia
C410	9.689806119	STIM1	Q13586	Unlikely TB	Negative	-0.39			Male	Gambia
