## Supplemental Table S2 for "Plasma proteomics for novel biomarker discovery in childhood tuberculosis" (part 24 of 33)

COMBO ID	Log2 Protein Abundance	Genes	Protein.Group	TB Classification	HIV Status	Height Velocity (HAZ)	Weight Velocity (WHZ)	Stunted (a value of 1 in this column indicates stunted growth based on a height-for-age z-score <-2)	Sex	Location (Country)
C410	9.742092957	FHL1	Q13642	Unlikely TB	Negative	-0.39			Male	Gambia
C410	12.31113987	APOF	Q13790	Unlikely TB	Negative	-0.39			Male	Gambia
C410	9.501997929	ENPP2	Q13822	Unlikely TB	Negative	-0.39			Male	Gambia
C410	9.36458643	DSG2	Q14126	Unlikely TB	Negative	-0.39			Male	Gambia
C410	10.00096866	SEPTIN6	Q14141	Unlikely TB	Negative	-0.39			Male	Gambia
C410	9.587498748	DCTN1	Q14203	Unlikely TB	Negative	-0.39			Male	Gambia
C410	9.964952224	DYNC1H1	Q14204	Unlikely TB	Negative	-0.39			Male	Gambia
C410	9.984602659	CTTN	Q14247	Unlikely TB	Negative	-0.39			Male	Gambia
C410	9.300811822	FLOT2	Q14254	Unlikely TB	Negative	-0.39			Male	Gambia
C410	10.94223669	FGL2	Q14314	Unlikely TB	Negative	-0.39			Male	Gambia
C410	9.637153235	SPARCL1	Q14515	Unlikely TB	Negative	-0.39			Male	Gambia
C410	10.69430713	HABP2	Q14520	Unlikely TB	Negative	-0.39			Male	Gambia
C410	12.28071143	ITIH4	Q14624	Unlikely TB	Negative	-0.39			Male	Gambia
C410	11.19629065	ITIH4	Q14624-29-661	Unlikely TB	Negative	-0.39			Male	Gambia
C410	9.570236543	ITIH4	Q14624-689-930	Unlikely TB	Negative	-0.39			Male	Gambia
C410	10.33850196	GANAB	Q14697	Unlikely TB	Negative	-0.39			Male	Gambia
C410	9.724269581	LTBP1	Q14766	Unlikely TB	Negative	-0.39			Male	Gambia
C410	9.517676899	KPNB1	Q14974	Unlikely TB	Negative	-0.39			Male	Gambia
C410	9.500448391	SEPTIN2	Q15019	Unlikely TB	Negative	-0.39			Male	Gambia
C410	10.98716499	POSTN	Q15063	Unlikely TB	Negative	-0.39			Male	Gambia
C410	10.3553735	PDIA6	Q15084	Unlikely TB	Negative	-0.39			Male	Gambia
C410	11.09792323	PCOLCE	Q15113	Unlikely TB	Negative	-0.39			Male	Gambia
C410	10.90662656	PON3	Q15166	Unlikely TB	Negative	-0.39			Male	Gambia
C410	10.93260497	PCBP1	Q15365	Unlikely TB	Negative	-0.39			Male	Gambia
C410	9.613947257	PCBP2	Q15366	Unlikely TB	Negative	-0.39			Male	Gambia
C410	11.38137424	RSU1	Q15404	Unlikely TB	Negative	-0.39			Male	Gambia
C410	11.41918241	FCN2	Q15485	Unlikely TB	Negative	-0.39			Male	Gambia
C410	11.37495908	TGFBI	Q15582	Unlikely TB	Negative	-0.39			Male	Gambia
C410	9.237128038	MAPRE1	Q15691	Unlikely TB	Negative	-0.39			Male	Gambia
C410	9.731511081	CD226	Q15762	Unlikely TB	Negative	-0.39			Male	Gambia
C410	9.467416256	STXBP2	Q15833	Unlikely TB	Negative	-0.39			Male	Gambia
C410	9.428460769	ZYX	Q15942	Unlikely TB	Negative	-0.39			Male	Gambia
C410	8.968412191	SEPTIN7	Q16181	Unlikely TB	Negative	-0.39			Male	Gambia
C410	11.17278712	ECM1	Q16610	Unlikely TB	Negative	-0.39			Male	Gambia
C410	9.597084035	DBN1	Q16643	Unlikely TB	Negative	-0.39			Male	Gambia
C410	10.79013688	MAN2A1	Q16706	Unlikely TB	Negative	-0.39			Male	Gambia
C410	9.500097762	AOC3	Q16853	Unlikely TB	Negative	-0.39			Male	Gambia
C410	9.053233249	IMMT	Q16891	Unlikely TB	Negative	-0.39			Male	Gambia
C410	9.245898157	INF2	Q27J81	Unlikely TB	Negative	-0.39			Male	Gambia
C410	9.09938334	DDI2	Q5TDH0	Unlikely TB	Negative	-0.39			Male	Gambia
C410	8.880272539	ZFYVE26	Q68DK2	Unlikely TB	Negative	-0.39			Male	Gambia
C410	10.8665224	VASN	Q6EMK4	Unlikely TB	Negative	-0.39			Male	Gambia
C410	13.86188539	VASN	Q6EMK4-24-673	Unlikely TB	Negative	-0.39			Male	Gambia
C410	8.348050817	LAIR1	Q6GTX8	Unlikely TB	Negative	-0.39			Male	Gambia
C410	9.159000257	LAMTOR1	Q6IAA8	Unlikely TB	Negative	-0.39			Male	Gambia
C410	9.574512173	TWF2	Q6IBS0	Unlikely TB	Negative	-0.39			Male	Gambia
C410	19.43441465	FAHD1	Q6P587	Unlikely TB	Negative	-0.39			Male	Gambia
C410	11.31998958	PLXDC2	Q6UX71	Unlikely TB	Negative	-0.39			Male	Gambia
C410	10.3996093	PI16	Q6UXB8	Unlikely TB	Negative	-0.39			Male	Gambia
C410	10.76015625	CD109	Q6YHK3	Unlikely TB	Negative	-0.39			Male	Gambia
C410	8.545720912	UNC13D	Q70J99	Unlikely TB	Negative	-0.39			Male	Gambia
C410	10.14426754	TUBA1A	Q71U36	Unlikely TB	Negative	-0.39			Male	Gambia
C410	10.98574728	ADAMTS13	Q76LX8	Unlikely TB	Negative	-0.39			Male	Gambia
C410	9.86500117	DOK3	Q7L591	Unlikely TB	Negative	-0.39			Male	Gambia
C410	9.132493338	ABI3BP	Q7Z7G0	Unlikely TB	Negative	-0.39			Male	Gambia
C410	10.44354816	MEGF8	Q7Z7M0	Unlikely TB	Negative	-0.39			Male	Gambia
C410	10.16670363	SERPINA11	Q86U17	Unlikely TB	Negative	-0.39			Male	Gambia
C410	9.521599907	OAF	Q86UD1	Unlikely TB	Negative	-0.39			Male	Gambia
C410	11.26584526	FERMT3	Q86UX7	Unlikely TB	Negative	-0.39			Male	Gambia
C410	9.56240326	CD163	Q86VB7	Unlikely TB	Negative	-0.39			Male	Gambia
C410	9.7135282	CAND1	Q86VP6	Unlikely TB	Negative	-0.39			Male	Gambia
C410	9.537842044	TREML1	Q86YW5	Unlikely TB	Negative	-0.39			Male	Gambia
C410	8.610748935	LILRA3	Q8N6C8	Unlikely TB	Negative	-0.39			Male	Gambia
C410	9.748153779	GOLM1	Q8NBJ4	Unlikely TB	Negative	-0.39			Male	Gambia
C410	9.085200445	PCYOX1L	Q8NBM8	Unlikely TB	Negative	-0.39			Male	Gambia
C410	10.51893935	PCSK9	Q8NBP7	Unlikely TB	Negative	-0.39			Male	Gambia
C410	9.783396148	TXNDC5	Q8NBS9	Unlikely TB	Negative	-0.39			Male	Gambia
C410	12.02521947	ANGPTL6	Q8NI99	Unlikely TB	Negative	-0.39			Male	Gambia
C410	9.860349596	PDCD6IP	Q8WUM4	Unlikely TB	Negative	-0.39			Male	Gambia
C410	9.836310862	BRK1	Q8WUW1	Unlikely TB	Negative	-0.39			Male	Gambia
C410	9.970553958	OIT3	Q8WWZ8	Unlikely TB	Negative	-0.39			Male	Gambia
C410	12.35045029	MUC16	Q8WXI7	Unlikely TB	Negative	-0.39			Male	Gambia
C410	9.784187566	TTN	Q8WZ42	Unlikely TB	Negative	-0.39			Male	Gambia
C410	10.59570869	CFHR4	Q92496	Unlikely TB	Negative	-0.39			Male	Gambia
C410	10.58899148	PRG4	Q92954	Unlikely TB	Negative	-0.39			Male	Gambia
C410	9.550421484	ATP2A3	Q93084	Unlikely TB	Negative	-0.39			Male	Gambia
C410	10.69206032	PDLIM5	Q96HC4	Unlikely TB	Negative	-0.39			Male	Gambia
C410	11.43711568	CPB2	Q96IY4	Unlikely TB	Negative	-0.39			Male	Gambia
C410	16.02673064	CPB2	Q96IY4-23-114	Unlikely TB	Negative	-0.39			Male	Gambia
C410	10.88663299	CNDP1	Q96KN2	Unlikely TB	Negative	-0.39			Male	Gambia
C410	11.29690788	PRAP1	Q96NZ9	Unlikely TB	Negative	-0.39			Male	Gambia
C410	9.793427249	PRAP1	Q96NZ9-21-151	Unlikely TB	Negative	-0.39			Male	Gambia
C410	12.25674692	PGLYRP2	Q96PD5	Unlikely TB	Negative	-0.39			Male	Gambia
C410	16.9632692	PUS7	Q96PZ0	Unlikely TB	Negative	-0.39			Male	Gambia
C410	9.693059332	VPS35	Q96QK1	Unlikely TB	Negative	-0.39			Male	Gambia
C410	12.03957808	SCGB3A1	Q96QR1	Unlikely TB	Negative	-0.39			Male	Gambia
C410	9.338868452	CNN2	Q99439	Unlikely TB	Negative	-0.39			Male	Gambia
C410	9.571893555	PARK7	Q99497	Unlikely TB	Negative	-0.39			Male	Gambia
C410	9.427651492	PHB2	Q99623	Unlikely TB	Negative	-0.39			Male	Gambia
C410	10.56908197	OLFM1	Q99784	Unlikely TB	Negative	-0.39			Male	Gambia
C410	9.703546156	CCT7	Q99832	Unlikely TB	Negative	-0.39			Male	Gambia
C410	10.51582622	RARRES2	Q99969	Unlikely TB	Negative	-0.39			Male	Gambia
C410	9.106719949	CORO1B	Q9BR76	Unlikely TB	Negative	-0.39			Male	Gambia
C410	9.749135896	ESYT1	Q9BSJ8	Unlikely TB	Negative	-0.39			Male	Gambia
C410	9.331776449	FUCA2	Q9BTY2	Unlikely TB	Negative	-0.39			Male	Gambia
C410	10.29557701	PDCD10	Q9BUL8	Unlikely TB	Negative	-0.39			Male	Gambia
C410	11.55302274	COLEC11	Q9BWP8	Unlikely TB	Negative	-0.39			Male	Gambia
C410	10.35116863	CFHR5	Q9BXR6	Unlikely TB	Negative	-0.39			Male	Gambia
C410	12.45426951	CRNKL1	Q9BZJ0	Unlikely TB	Negative	-0.39			Male	Gambia
C410	9.600344228	RTN4R	Q9BZR6	Unlikely TB	Negative	-0.39			Male	Gambia
C410	9.951991697	TOLLIP	Q9H0E2	Unlikely TB	Negative	-0.39			Male	Gambia
C410	10.09121613	RAB1B	Q9H0U4	Unlikely TB	Negative	-0.39			Male	Gambia
C410	10.89371861	SH3BGRL3	Q9H299	Unlikely TB	Negative	-0.39			Male	Gambia
C410	18.16184581	RNPEP	Q9H4A4	Unlikely TB	Negative	-0.39			Male	Gambia
C410	9.035827924	RNPEP	Q9H4A4-2-650	Unlikely TB	Negative	-0.39			Male	Gambia
C410	11.31345109	DPEP2	Q9H4A9	Unlikely TB	Negative	-0.39			Male	Gambia
C410	9.87655736	TUBB1	Q9H4B7	Unlikely TB	Negative	-0.39			Male	Gambia
C410	9.212900207	PLEKHA4	Q9H4M7	Unlikely TB	Negative	-0.39			Male	Gambia
C410	9.905127468	EHD1	Q9H4M9	Unlikely TB	Negative	-0.39			Male	Gambia
C410	9.525203562	RGCC	Q9H4X1	Unlikely TB	Negative	-0.39			Male	Gambia
C410	10.82982407	PARVB	Q9HBI1	Unlikely TB	Negative	-0.39			Male	Gambia
C410	10.27328042	APMAP	Q9HDC9	Unlikely TB	Negative	-0.39			Male	Gambia
C410	9.117288667	VTA1	Q9NP79	Unlikely TB	Negative	-0.39			Male	Gambia
C410	11.8765651	IL1RAP	Q9NPH3	Unlikely TB	Negative	-0.39			Male	Gambia
C410	10.29031833	CRTAC1	Q9NQ79	Unlikely TB	Negative	-0.39			Male	Gambia
C410	9.040656711	RTN4	Q9NQC3	Unlikely TB	Negative	-0.39			Male	Gambia
C410	10.06664094	XPNPEP1	Q9NQW7	Unlikely TB	Negative	-0.39			Male	Gambia
C410	9.007276334	PDLIM7	Q9NR12	Unlikely TB	Negative	-0.39			Male	Gambia
C410	10.00659617	SAR1A	Q9NR31	Unlikely TB	Negative	-0.39			Male	Gambia
C410	9.324420046	ATG3	Q9NT62	Unlikely TB	Negative	-0.39			Male	Gambia
C410	9.650805754	OLA1	Q9NTK5	Unlikely TB	Negative	-0.39			Male	Gambia
C410	16.90230159	CBLN4	Q9NTU7	Unlikely TB	Negative	-0.39			Male	Gambia
C410	9.257238487	ARL8B	Q9NVJ2	Unlikely TB	Negative	-0.39			Male	Gambia
C410	9.456405117	TUBA8	Q9NY65	Unlikely TB	Negative	-0.39			Male	Gambia
C410	9.329134714	ERAP1	Q9NZ08	Unlikely TB	Negative	-0.39			Male	Gambia
C410	9.80479864	ADA2	Q9NZK5	Unlikely TB	Negative	-0.39			Male	Gambia
C410	9.902171013	C1RL	Q9NZP8	Unlikely TB	Negative	-0.39			Male	Gambia
C410	11.3220263	C1RL	Q9NZP8-36-487	Unlikely TB	Negative	-0.39			Male	Gambia
C410	10.85537282	ABRACL	Q9P1F3	Unlikely TB	Negative	-0.39			Male	Gambia
C410	9.619984104	BIN2	Q9UBW5	Unlikely TB	Negative	-0.39			Male	Gambia
C410	10.98804335	FBLN5	Q9UBX5	Unlikely TB	Negative	-0.39			Male	Gambia
C410	11.61397774	FETUB	Q9UGM5	Unlikely TB	Negative	-0.39			Male	Gambia
C410	11.34908628	PCYOX1	Q9UHG3	Unlikely TB	Negative	-0.39			Male	Gambia
C410	11.02415917	DDX20	Q9UHI6	Unlikely TB	Negative	-0.39			Male	Gambia
C410	8.662781595	DBNL	Q9UJU6	Unlikely TB	Negative	-0.39			Male	Gambia
C410	10.62748078	SERPINA10	Q9UK55	Unlikely TB	Negative	-0.39			Male	Gambia
C410	13.2490142	PSME2	Q9UL46	Unlikely TB	Negative	-0.39			Male	Gambia
C410	15.71981692	TRPC5	Q9UL62	Unlikely TB	Negative	-0.39			Male	Gambia
C410	11.06789065	HEG1	Q9ULI3	Unlikely TB	Negative	-0.39			Male	Gambia
C410	9.192615574	CORO1C	Q9ULV4	Unlikely TB	Negative	-0.39			Male	Gambia
C410	10.51466607	MINPP1	Q9UNW1	Unlikely TB	Negative	-0.39			Male	Gambia
C410	10.02285992	RUVBL2	Q9Y230	Unlikely TB	Negative	-0.39			Male	Gambia
C410	10.81267357	RUVBL1	Q9Y265	Unlikely TB	Negative	-0.39			Male	Gambia
C410	10.73418701	TLN1	Q9Y490	Unlikely TB	Negative	-0.39			Male	Gambia
C410	20.1152206	MYO5A	Q9Y4I1	Unlikely TB	Negative	-0.39			Male	Gambia
C410	12.34033216	HYOU1	Q9Y4L1	Unlikely TB	Negative	-0.39			Male	Gambia
C410	10.98306023	SUPT16H	Q9Y5B9	Unlikely TB	Negative	-0.39			Male	Gambia
C410	11.16280207	ANGPTL3	Q9Y5C1	Unlikely TB	Negative	-0.39			Male	Gambia
C410	9.732731161	COPG1	Q9Y678	Unlikely TB	Negative	-0.39			Male	Gambia
C410	10.11197366	FCGBP	Q9Y6R7	Unlikely TB	Negative	-0.39			Male	Gambia
C410	10.12991376	FCGBP	Q9Y6R7-24-5405	Unlikely TB	Negative	-0.39			Male	Gambia
C410	11.27584915	COLEC10	Q9Y6Z7	Unlikely TB	Negative	-0.39			Male	Gambia
C411	12.33921393	IGLV8-61	A0A075B6I0	Unlikely TB	Negative	1.42	0.46		Female	Gambia
C411	11.10685474	IGLV5-37	A0A075B6J1-20-123	Unlikely TB	Negative	1.42	0.46		Female	Gambia
C411	12.06678152	IGLV2-18	A0A075B6J9	Unlikely TB	Negative	1.42	0.46		Female	Gambia
C411	10.24394545	IGLV3-12	A0A075B6K2	Unlikely TB	Negative	1.42	0.46		Female	Gambia
C411	12.20026562	IGLV3-10	A0A075B6K4	Unlikely TB	Negative	1.42	0.46		Female	Gambia
C411	11.36220489	IGLV3-10	A0A075B6K4-20-115	Unlikely TB	Negative	1.42	0.46		Female	Gambia
C411	12.13388068	IGLV3-9	A0A075B6K5	Unlikely TB	Negative	1.42	0.46		Female	Gambia
C411	16.50110548	IGKV2-28	A0A075B6P5-20-120	Unlikely TB	Negative	1.42	0.46		Female	Gambia
C411	11.10764155	IGHV3-64	A0A075B6Q5	Unlikely TB	Negative	1.42	0.46		Female	Gambia
C411	8.977892508	IGKV2D-24	A0A075B6R9	Unlikely TB	Negative	1.42	0.46		Female	Gambia
C411	14.61236795	IGKV1D-17	A0A075B6S4-23-117	Unlikely TB	Negative	1.42	0.46		Female	Gambia
C411	11.70563335	IGKV1-27	A0A075B6S5	Unlikely TB	Negative	1.42	0.46		Female	Gambia
C411	9.570929512	IGKV1-37	A0A075B6S9-23-117	Unlikely TB	Negative	1.42	0.46		Female	Gambia
C411	11.21616345	IGKV3D-15	A0A087WSY6	Unlikely TB	Negative	1.42	0.46		Female	Gambia
C411	12.6841879	IGKV3D-15	A0A087WSY6-21-115	Unlikely TB	Negative	1.42	0.46		Female	Gambia
C411	10.04374808	IGKV2-40	A0A087WW87	Unlikely TB	Negative	1.42	0.46		Female	Gambia
C411	13.26541808	IGHV3-49	A0A0A0MS15	Unlikely TB	Negative	1.42	0.46		Female	Gambia
C411	12.7800714	IGHV3-49	A0A0A0MS15-20-119	Unlikely TB	Negative	1.42	0.46		Female	Gambia
C411	9.531854299	IGKV6D-21	A0A0A0MT36	Unlikely TB	Negative	1.42	0.46		Female	Gambia
C411	14.87609388	IGLV1-36	A0A0B4J1U3	Unlikely TB	Negative	1.42	0.46		Female	Gambia
C411	11.27318814	IGHV3-15	A0A0B4J1V0	Unlikely TB	Negative	1.42	0.46		Female	Gambia
C411	10.26687208	IGHV3-15	A0A0B4J1V0-20-119	Unlikely TB	Negative	1.42	0.46		Female	Gambia
C411	11.3078175	IGHV2-26	A0A0B4J1V2	Unlikely TB	Negative	1.42	0.46		Female	Gambia
C411	12.73449797	IGHV3-73	A0A0B4J1V6	Unlikely TB	Negative	1.42	0.46		Female	Gambia
C411	14.69080238	IGHV3-73	A0A0B4J1V6-20-119	Unlikely TB	Negative	1.42	0.46		Female	Gambia
C411	11.50234273	IGHV3-74	A0A0B4J1X5	Unlikely TB	Negative	1.42	0.46		Female	Gambia
C411	12.61621118	IGHV3-43	A0A0B4J1X8-20-118	Unlikely TB	Negative	1.42	0.46		Female	Gambia
C411	10.64681773	IGLV9-49	A0A0B4J1Y8	Unlikely TB	Negative	1.42	0.46		Female	Gambia
C411	10.72044266	IGLV9-49	A0A0B4J1Y8-20-123	Unlikely TB	Negative	1.42	0.46		Female	Gambia
C411	9.594677527	IGHV3-72	A0A0B4J1Y9	Unlikely TB	Negative	1.42	0.46		Female	Gambia
C411	14.31346312	IGKV1D-13	A0A0B4J2D9-23-117	Unlikely TB	Negative	1.42	0.46		Female	Gambia
C411	11.96594027	IGHV1-69D	A0A0B4J2H0	Unlikely TB	Negative	1.42	0.46		Female	Gambia
C411	9.07206627	IGKV6-21	A0A0C4DH24-20-114	Unlikely TB	Negative	1.42	0.46		Female	Gambia
C411	13.07771196	IGKV3D-20	A0A0C4DH25-21-116	Unlikely TB	Negative	1.42	0.46		Female	Gambia
C411	12.3072609	IGHV1-3	A0A0C4DH29	Unlikely TB	Negative	1.42	0.46		Female	Gambia
C411	11.77183875	IGHV1-18	A0A0C4DH31	Unlikely TB	Negative	1.42	0.46		Female	Gambia
C411	11.09817914	IGHV3-20	A0A0C4DH32-20-117	Unlikely TB	Negative	1.42	0.46		Female	Gambia
C411	11.2492813	IGHV1-24	A0A0C4DH33-20-117	Unlikely TB	Negative	1.42	0.46		Female	Gambia
C411	9.460931635	IGHV4-28	A0A0C4DH34	Unlikely TB	Negative	1.42	0.46		Female	Gambia
C411	11.86945179	IGHV3-35	A0A0C4DH35	Unlikely TB	Negative	1.42	0.46		Female	Gambia
C411	11.6846719	IGHV3-38	A0A0C4DH36	Unlikely TB	Negative	1.42	0.46		Female	Gambia
C411	13.69405163	IGHV5-51	A0A0C4DH38	Unlikely TB	Negative	1.42	0.46		Female	Gambia
C411	10.39461315	IGHV5-51	A0A0C4DH38-20-117	Unlikely TB	Negative	1.42	0.46		Female	Gambia
C411	13.98887047	IGHV3-66	A0A0C4DH42-20-116	Unlikely TB	Negative	1.42	0.46		Female	Gambia
C411	9.488796946	IGHV2-70D	A0A0C4DH43	Unlikely TB	Negative	1.42	0.46		Female	Gambia
C411	9.308995071	IGKV3D-7	A0A0C4DH55-24-119	Unlikely TB	Negative	1.42	0.46		Female	Gambia
C411	14.84384034	IGKV1-9	A0A0C4DH69-23-117	Unlikely TB	Negative	1.42	0.46		Female	Gambia
C411	12.19015228	IGKV1-6	A0A0C4DH72-23-117	Unlikely TB	Negative	1.42	0.46		Female	Gambia
C411	15.89957959	IGKV1-12	A0A0C4DH73-23-117	Unlikely TB	Negative	1.42	0.46		Female	Gambia
C411	11.51931502	IGHV7-4-1	A0A0J9YVY3-20-117	Unlikely TB	Negative	1.42	0.46		Female	Gambia
C411	12.0968528	IGHV3-64D	A0A0J9YX35	Unlikely TB	Negative	1.42	0.46		Female	Gambia
C411	9.368971969	IGLL5	B9A064	Unlikely TB	Negative	1.42	0.46		Female	Gambia
C411	9.280766063	PDLIM1	O00151	Unlikely TB	Negative	1.42	0.46		Female	Gambia
C411	9.964849678	MASP2	O00187	Unlikely TB	Negative	1.42	0.46		Female	Gambia
C411	9.028970379	MASP2	O00187-16-686	Unlikely TB	Negative	1.42	0.46		Female	Gambia
C411	9.244588139	RAB27B	O00194	Unlikely TB	Negative	1.42	0.46		Female	Gambia
C411	9.413649613	PSMD11	O00231	Unlikely TB	Negative	1.42	0.46		Female	Gambia
C411	10.01698508	PSMD12	O00232	Unlikely TB	Negative	1.42	0.46		Female	Gambia
C411	9.906985824	CLIC1	O00299	Unlikely TB	Negative	1.42	0.46		Female	Gambia
C411	10.21455973	QSOX1	O00391	Unlikely TB	Negative	1.42	0.46		Female	Gambia
C411	9.372451652	IPO5	O00410	Unlikely TB	Negative	1.42	0.46		Female	Gambia
C411	9.574146057	DNM1L	O00429	Unlikely TB	Negative	1.42	0.46		Female	Gambia
C411	9.390242688	STK25	O00506	Unlikely TB	Negative	1.42	0.46		Female	Gambia
C411	10.8224517	CHL1	O00533	Unlikely TB	Negative	1.42	0.46		Female	Gambia
C411	9.181636791	CHL1	O00533-25-1208	Unlikely TB	Negative	1.42	0.46		Female	Gambia
C411	10.65246815	NRP1	O14786	Unlikely TB	Negative	1.42	0.46		Female	Gambia
C411	11.9111002	APOL1	O14791	Unlikely TB	Negative	1.42	0.46		Female	Gambia
C411	9.503271599	PSMA7	O14818	Unlikely TB	Negative	1.42	0.46		Female	Gambia
C411	9.101342712	MYL12B	O14950	Unlikely TB	Negative	1.42	0.46		Female	Gambia
C411	9.274319051	XPO1	O14980	Unlikely TB	Negative	1.42	0.46		Female	Gambia
C411	9.479025713	ARPC1B	O15143	Unlikely TB	Negative	1.42	0.46		Female	Gambia
C411	14.32293698	ARPC2	O15144	Unlikely TB	Negative	1.42	0.46		Female	Gambia
C411	9.909312034	ARPC3	O15145	Unlikely TB	Negative	1.42	0.46		Female	Gambia
C411	9.299490561	ARPC5	O15511	Unlikely TB	Negative	1.42	0.46		Female	Gambia
C411	13.26739135	EIF4G3	O43432	Unlikely TB	Negative	1.42	0.46		Female	Gambia
C411	9.307461956	ACTN4	O43707	Unlikely TB	Negative	1.42	0.46		Female	Gambia
C411	11.43257939	CD5L	O43866	Unlikely TB	Negative	1.42	0.46		Female	Gambia
C411	10.50102156	CD5L	O43866-20-347	Unlikely TB	Negative	1.42	0.46		Female	Gambia
C411	10.00917999	PLIN3	O60664	Unlikely TB	Negative	1.42	0.46		Female	Gambia
C411	10.32313137	H2BC12	O60814	Unlikely TB	Negative	1.42	0.46		Female	Gambia
C411	13.84972449	FCGR3B	O75015	Unlikely TB	Negative	1.42	0.46		Female	Gambia
C411	11.03265537	FCGR3B	O75015-17-200	Unlikely TB	Negative	1.42	0.46		Female	Gambia
C411	9.873399577	WDR1	O75083	Unlikely TB	Negative	1.42	0.46		Female	Gambia
C411	13.14777297	ICOSLG	O75144	Unlikely TB	Negative	1.42	0.46		Female	Gambia
C411	9.378311769	CS	O75390	Unlikely TB	Negative	1.42	0.46		Female	Gambia
C411	9.926286829	SEC22B	O75396	Unlikely TB	Negative	1.42	0.46		Female	Gambia
C411	9.598495356	SKAP2	O75563	Unlikely TB	Negative	1.42	0.46		Female	Gambia
C411	12.47702916	FCN3	O75636	Unlikely TB	Negative	1.42	0.46		Female	Gambia
C411	9.078379963	ZMPSTE24	O75844	Unlikely TB	Negative	1.42	0.46		Female	Gambia
C411	8.725204842	IDH1	O75874	Unlikely TB	Negative	1.42	0.46		Female	Gambia
C411	11.38770977	ATRN	O75882	Unlikely TB	Negative	1.42	0.46		Female	Gambia
C411	9.271424066	ARL6IP5	O75915	Unlikely TB	Negative	1.42	0.46		Female	Gambia
C411	13.45431626	APOM	O95445	Unlikely TB	Negative	1.42	0.46		Female	Gambia
C411	12.4772001	PARN	O95453	Unlikely TB	Negative	1.42	0.46		Female	Gambia
C411	9.89222777	H6PD	O95479	Unlikely TB	Negative	1.42	0.46		Female	Gambia
C411	10.55600196	VNN1	O95497	Unlikely TB	Negative	1.42	0.46		Female	Gambia
C411	9.530793637	AP2A1	O95782	Unlikely TB	Negative	1.42	0.46		Female	Gambia
C411	9.476964825	CAVIN2	O95810	Unlikely TB	Negative	1.42	0.46		Female	Gambia
C411	10.69149036	LDHA	P00338	Unlikely TB	Negative	1.42	0.46		Female	Gambia
C411	9.667685945	ALDH1A1	P00352	Unlikely TB	Negative	1.42	0.46		Female	Gambia
C411	10.15949903	GLUD1	P00367	Unlikely TB	Negative	1.42	0.46		Female	Gambia
C411	10.96657751	CYB5R3	P00387	Unlikely TB	Negative	1.42	0.46		Female	Gambia
C411	13.17156431	CP	P00450	Unlikely TB	Negative	1.42	0.46		Female	Gambia
C411	10.22853846	CP	P00450-20-1065	Unlikely TB	Negative	1.42	0.46		Female	Gambia
C411	11.25802992	F13A1	P00488	Unlikely TB	Negative	1.42	0.46		Female	Gambia
C411	10.8417707	PNP	P00491	Unlikely TB	Negative	1.42	0.46		Female	Gambia
C411	10.58103286	HPRT1	P00492	Unlikely TB	Negative	1.42	0.46		Female	Gambia
C411	10.76771728	PGK1	P00558	Unlikely TB	Negative	1.42	0.46		Female	Gambia
C411	8.954906232	AK1	P00568	Unlikely TB	Negative	1.42	0.46		Female	Gambia
C411	11.86883572	F2	P00734	Unlikely TB	Negative	1.42	0.46		Female	Gambia
C411	9.675180486	F2	P00734-364-622	Unlikely TB	Negative	1.42	0.46		Female	Gambia
C411	12.75323682	F2	P00734-44-622	Unlikely TB	Negative	1.42	0.46		Female	Gambia
C411	11.62627961	C1R	P00736	Unlikely TB	Negative	1.42	0.46		Female	Gambia
C411	14.72449075	HP	P00738	Unlikely TB	Negative	1.42	0.46		Female	Gambia
C411	11.94162407	HP	P00738-162-406	Unlikely TB	Negative	1.42	0.46		Female	Gambia
C411	12.38622316	HP	P00738-19-406	Unlikely TB	Negative	1.42	0.46		Female	Gambia
C411	13.41262564	HPR	P00739	Unlikely TB	Negative	1.42	0.46		Female	Gambia
C411	10.31721054	F9	P00740	Unlikely TB	Negative	1.42	0.46		Female	Gambia
C411	11.98465658	F10	P00742	Unlikely TB	Negative	1.42	0.46		Female	Gambia
C411	11.27997941	CFD	P00746	Unlikely TB	Negative	1.42	0.46		Female	Gambia
C411	12.01211731	PLG	P00747	Unlikely TB	Negative	1.42	0.46		Female	Gambia
C411	10.60430255	PLG	P00747-20-810	Unlikely TB	Negative	1.42	0.46		Female	Gambia
C411	11.64379627	F12	P00748	Unlikely TB	Negative	1.42	0.46		Female	Gambia
C411	12.4162463	CFB	P00751	Unlikely TB	Negative	1.42	0.46		Female	Gambia
C411	9.327238627	CFB	P00751-26-764	Unlikely TB	Negative	1.42	0.46		Female	Gambia
C411	10.27525721	CA1	P00915	Unlikely TB	Negative	1.42	0.46		Female	Gambia
C411	9.979911198	CA2	P00918	Unlikely TB	Negative	1.42	0.46		Female	Gambia
C411	13.23056257	SERPINC1	P01008	Unlikely TB	Negative	1.42	0.46		Female	Gambia
C411	13.48079054	SERPINC1	P01008-33-464	Unlikely TB	Negative	1.42	0.46		Female	Gambia
C411	12.79103732	SERPINA1	P01009	Unlikely TB	Negative	1.42	0.46		Female	Gambia
C411	12.88123748	SERPINA1	P01009-25-418	Unlikely TB	Negative	1.42	0.46		Female	Gambia
C411	11.44163355	SERPINA1	P01009-375-418	Unlikely TB	Negative	1.42	0.46		Female	Gambia
C411	12.82775927	SERPINA3	P01011	Unlikely TB	Negative	1.42	0.46		Female	Gambia
C411	13.61071749	SERPINA3	P01011-26-423	Unlikely TB	Negative	1.42	0.46		Female	Gambia
C411	13.42078079	AGT	P01019	Unlikely TB	Negative	1.42	0.46		Female	Gambia
C411	13.96663271	A2M	P01023	Unlikely TB	Negative	1.42	0.46		Female	Gambia
C411	12.64046468	A2M	P01023-24-1474	Unlikely TB	Negative	1.42	0.46		Female	Gambia
C411	12.25141791	C3	P01024	Unlikely TB	Negative	1.42	0.46		Female	Gambia
C411	11.97452484	C3	P01024-23-1663	Unlikely TB	Negative	1.42	0.46		Female	Gambia
C411	12.17436578	C5	P01031	Unlikely TB	Negative	1.42	0.46		Female	Gambia
C411	9.993073962	TIMP1	P01033-24-207	Unlikely TB	Negative	1.42	0.46		Female	Gambia
C411	10.83334056	CST3	P01034	Unlikely TB	Negative	1.42	0.46		Female	Gambia
C411	12.80078195	KNG1	P01042	Unlikely TB	Negative	1.42	0.46		Female	Gambia
C411	9.305902844	TGFB1	P01137	Unlikely TB	Negative	1.42	0.46		Female	Gambia
C411	9.490179544	IGF2	P01344	Unlikely TB	Negative	1.42	0.46		Female	Gambia
C411	9.605859223	IGF2	P01344-25-91	Unlikely TB	Negative	1.42	0.46		Female	Gambia
C411	13.13654556	JCHAIN	P01591	Unlikely TB	Negative	1.42	0.46		Female	Gambia
C411	9.341954923	JCHAIN	P01591-23-159	Unlikely TB	Negative	1.42	0.46		Female	Gambia
C411	14.99168834	IGKV1D-33	P01593	Unlikely TB	Negative	1.42	0.46		Female	Gambia
C411	14.31633885	IGKV1D-33	P01593-23-117	Unlikely TB	Negative	1.42	0.46		Female	Gambia
C411	12.87436718	IGKV1-39	P01597	Unlikely TB	Negative	1.42	0.46		Female	Gambia
C411	10.6224757	IGKV1-17	P01599	Unlikely TB	Negative	1.42	0.46		Female	Gambia
C411	10.98508177	IGKV1-5	P01602	Unlikely TB	Negative	1.42	0.46		Female	Gambia
C411	11.93014105	IGKV1-5	P01602-23-117	Unlikely TB	Negative	1.42	0.46		Female	Gambia
C411	11.86916823	IGKV3-20	P01619	Unlikely TB	Negative	1.42	0.46		Female	Gambia
C411	17.06719603	IGKV3-20	P01619-21-116	Unlikely TB	Negative	1.42	0.46		Female	Gambia
C411	10.81931618	IGLV1-47	P01700	Unlikely TB	Negative	1.42	0.46		Female	Gambia
C411	11.56185375	IGLV1-47	P01700-20-117	Unlikely TB	Negative	1.42	0.46		Female	Gambia
C411	9.873236806	IGLV1-51	P01701	Unlikely TB	Negative	1.42	0.46		Female	Gambia
C411	15.5974746	IGLV1-51	P01701-20-117	Unlikely TB	Negative	1.42	0.46		Female	Gambia
C411	14.45980983	IGLV1-40	P01703-20-118	Unlikely TB	Negative	1.42	0.46		Female	Gambia
C411	10.74271832	IGLV2-14	P01704	Unlikely TB	Negative	1.42	0.46		Female	Gambia
C411	10.07970671	IGLV3-19	P01714	Unlikely TB	Negative	1.42	0.46		Female	Gambia
C411	15.42097421	IGLV3-19	P01714-21-112	Unlikely TB	Negative	1.42	0.46		Female	Gambia
C411	12.23248023	IGLV3-25	P01717	Unlikely TB	Negative	1.42	0.46		Female	Gambia
C411	15.38001254	IGLV3-27	P01718-21-113	Unlikely TB	Negative	1.42	0.46		Female	Gambia
C411	11.68039813	IGLV6-57	P01721-20-117	Unlikely TB	Negative	1.42	0.46		Female	Gambia
C411	9.654669963	IGHV1-69	P01742	Unlikely TB	Negative	1.42	0.46		Female	Gambia
C411	14.91639445	IGHV1-46	P01743	Unlikely TB	Negative	1.42	0.46		Female	Gambia
C411	13.30700741	IGHV3-11	P01762-20-117	Unlikely TB	Negative	1.42	0.46		Female	Gambia
C411	9.181571616	IGHV3-23	P01764	Unlikely TB	Negative	1.42	0.46		Female	Gambia
C411	14.27117199	IGHV3-23	P01764-20-117	Unlikely TB	Negative	1.42	0.46		Female	Gambia
C411	10.61914876	IGHV3-13	P01766	Unlikely TB	Negative	1.42	0.46		Female	Gambia
C411	11.76905751	IGHV3-53	P01767-20-116	Unlikely TB	Negative	1.42	0.46		Female	Gambia
C411	10.81045916	IGHV3-30	P01768-20-117	Unlikely TB	Negative	1.42	0.46		Female	Gambia
C411	15.31221055	IGHV3-33	P01772	Unlikely TB	Negative	1.42	0.46		Female	Gambia
C411	9.739657585	IGHV3-7	P01780	Unlikely TB	Negative	1.42	0.46		Female	Gambia
C411	9.516745086	IGHV3-7	P01780-20-117	Unlikely TB	Negative	1.42	0.46		Female	Gambia
C411	12.42431006	IGHV3-9	P01782	Unlikely TB	Negative	1.42	0.46		Female	Gambia
C411	8.977377158	IGHV2-5	P01817	Unlikely TB	Negative	1.42	0.46		Female	Gambia
C411	10.42955786	IGHV4-39	P01824	Unlikely TB	Negative	1.42	0.46		Female	Gambia
C411	12.66325133	IGHV4-39	P01824-27-125	Unlikely TB	Negative	1.42	0.46		Female	Gambia
C411	10.5974138	PIGR	P01833	Unlikely TB	Negative	1.42	0.46		Female	Gambia
C411	11.8324621	PIGR	P01833-19-764	Unlikely TB	Negative	1.42	0.46		Female	Gambia
C411	12.32053526	IGKC	P01834	Unlikely TB	Negative	1.42	0.46		Female	Gambia
C411	9.923287002	IGHE	P01854	Unlikely TB	Negative	1.42	0.46		Female	Gambia
C411	13.22769208	IGHG1	P01857	Unlikely TB	Negative	1.42	0.46		Female	Gambia
C411	11.31654398	IGHG1	P01857-1-330	Unlikely TB	Negative	1.42	0.46		Female	Gambia
C411	11.74541925	IGHG2	P01859	Unlikely TB	Negative	1.42	0.46		Female	Gambia
C411	12.17907032	IGHG3	P01860	Unlikely TB	Negative	1.42	0.46		Female	Gambia
C411	13.07762705	IGHG4	P01861	Unlikely TB	Negative	1.42	0.46		Female	Gambia
C411	13.48073768	IGHM	P01871	Unlikely TB	Negative	1.42	0.46		Female	Gambia
C411	10.49291129	IGHM	P01871-1-453	Unlikely TB	Negative	1.42	0.46		Female	Gambia
C411	13.72413056	IGHA1	P01876	Unlikely TB	Negative	1.42	0.46		Female	Gambia
C411	11.88126359	IGHA1	P01876-1-353	Unlikely TB	Negative	1.42	0.46		Female	Gambia
C411	11.88297629	IGHA2	P01877	Unlikely TB	Negative	1.42	0.46		Female	Gambia
C411	13.99227457	IGHA2	P01877-1-340	Unlikely TB	Negative	1.42	0.46		Female	Gambia
C411	10.63711134	IGHD	P01880	Unlikely TB	Negative	1.42	0.46		Female	Gambia
C411	9.232578444	IGHD	P01880-1-384	Unlikely TB	Negative	1.42	0.46		Female	Gambia
C411	11.25566362	HLA-B	P01889	Unlikely TB	Negative	1.42	0.46		Female	Gambia
C411	8.862277354	HBE1	P02100	Unlikely TB	Negative	1.42	0.46		Female	Gambia
C411	10.59351445	COL1A1	P02452	Unlikely TB	Negative	1.42	0.46		Female	Gambia
C411	12.72580957	COL1A1	P02452-1219-1464	Unlikely TB	Negative	1.42	0.46		Female	Gambia
C411	10.05590306	KRT14	P02533	Unlikely TB	Negative	1.42	0.46		Female	Gambia
C411	9.725752982	KRT6A	P02538	Unlikely TB	Negative	1.42	0.46		Female	Gambia
C411	9.831294781	SPTA1	P02549	Unlikely TB	Negative	1.42	0.46		Female	Gambia
C411	15.08914176	APOA1	P02647	Unlikely TB	Negative	1.42	0.46		Female	Gambia
C411	11.95253307	APOA1	P02647-25-266	Unlikely TB	Negative	1.42	0.46		Female	Gambia
C411	13.45603075	APOE	P02649	Unlikely TB	Negative	1.42	0.46		Female	Gambia
C411	12.36636088	APOA2	P02652	Unlikely TB	Negative	1.42	0.46		Female	Gambia
C411	13.34222291	APOC1	P02654	Unlikely TB	Negative	1.42	0.46		Female	Gambia
C411	14.14380391	APOC1	P02654-29-83	Unlikely TB	Negative	1.42	0.46		Female	Gambia
C411	11.92835599	APOC2	P02655	Unlikely TB	Negative	1.42	0.46		Female	Gambia
C411	9.764996132	APOC2	P02655-23-101	Unlikely TB	Negative	1.42	0.46		Female	Gambia
C411	14.0228779	APOC2	P02655-29-101	Unlikely TB	Negative	1.42	0.46		Female	Gambia
C411	10.95679771	APOC3	P02656	Unlikely TB	Negative	1.42	0.46		Female	Gambia
C411	12.4349654	APOC3	P02656-21-99	Unlikely TB	Negative	1.42	0.46		Female	Gambia
C411	11.73994649	FGA	P02671	Unlikely TB	Negative	1.42	0.46		Female	Gambia
C411	9.416848328	FGA	P02671-20-35	Unlikely TB	Negative	1.42	0.46		Female	Gambia
C411	12.44082156	FGB	P02675	Unlikely TB	Negative	1.42	0.46		Female	Gambia
C411	13.8923333	FGB	P02675-31-44	Unlikely TB	Negative	1.42	0.46		Female	Gambia
C411	12.47538398	FGG	P02679	Unlikely TB	Negative	1.42	0.46		Female	Gambia
C411	9.40097042	FGG	P02679-27-453	Unlikely TB	Negative	1.42	0.46		Female	Gambia
C411	10.72154782	SLC4A1	P02730	Unlikely TB	Negative	1.42	0.46		Female	Gambia
C411	11.24823362	CRP	P02741	Unlikely TB	Negative	1.42	0.46		Female	Gambia
C411	12.10684197	APCS	P02743	Unlikely TB	Negative	1.42	0.46		Female	Gambia
C411	10.20570392	C1QA	P02745	Unlikely TB	Negative	1.42	0.46		Female	Gambia
C411	12.964228	C1QB	P02746	Unlikely TB	Negative	1.42	0.46		Female	Gambia
C411	13.30494536	C1QC	P02747	Unlikely TB	Negative	1.42	0.46		Female	Gambia
C411	11.93094936	C9	P02748	Unlikely TB	Negative	1.42	0.46		Female	Gambia
C411	12.18775126	APOH	P02749	Unlikely TB	Negative	1.42	0.46		Female	Gambia
C411	15.38870814	LRG1	P02750	Unlikely TB	Negative	1.42	0.46		Female	Gambia
C411	9.796584987	LRG1	P02750-36-347	Unlikely TB	Negative	1.42	0.46		Female	Gambia
C411	9.965146799	FN1	P02751	Unlikely TB	Negative	1.42	0.46		Female	Gambia
C411	11.97238174	RBP4	P02753	Unlikely TB	Negative	1.42	0.46		Female	Gambia
C411	13.02668815	AMBP	P02760	Unlikely TB	Negative	1.42	0.46		Female	Gambia
C411	9.337129394	AMBP	P02760-206-352	Unlikely TB	Negative	1.42	0.46		Female	Gambia
C411	14.10772376	ORM1	P02763	Unlikely TB	Negative	1.42	0.46		Female	Gambia
C411	12.31514929	AHSG	P02765	Unlikely TB	Negative	1.42	0.46		Female	Gambia
C411	12.71717265	TTR	P02766	Unlikely TB	Negative	1.42	0.46		Female	Gambia
C411	14.01016837	ALB	P02768	Unlikely TB	Negative	1.42	0.46		Female	Gambia
C411	12.04714166	ALB	P02768-25-609	Unlikely TB	Negative	1.42	0.46		Female	Gambia
C411	12.84960397	GC	P02774	Unlikely TB	Negative	1.42	0.46		Female	Gambia
C411	12.82606161	PPBP	P02775	Unlikely TB	Negative	1.42	0.46		Female	Gambia
C411	9.790543778	PPBP	P02775-35-128	Unlikely TB	Negative	1.42	0.46		Female	Gambia
C411	10.42210082	PF4	P02776	Unlikely TB	Negative	1.42	0.46		Female	Gambia
C411	11.56985144	TFRC	P02786	Unlikely TB	Negative	1.42	0.46		Female	Gambia
C411	14.47007848	TF	P02787	Unlikely TB	Negative	1.42	0.46		Female	Gambia
C411	10.70867287	TF	P02787-20-698	Unlikely TB	Negative	1.42	0.46		Female	Gambia
C411	11.84435445	LTF	P02788	Unlikely TB	Negative	1.42	0.46		Female	Gambia
C411	12.18244448	LTF	P02788-20-710	Unlikely TB	Negative	1.42	0.46		Female	Gambia
C411	13.93555338	HPX	P02790	Unlikely TB	Negative	1.42	0.46		Female	Gambia
C411	9.047117149	HPX	P02790-24-462	Unlikely TB	Negative	1.42	0.46		Female	Gambia
C411	9.516938948	ANG	P03950	Unlikely TB	Negative	1.42	0.46		Female	Gambia
C411	10.36768338	F11	P03951	Unlikely TB	Negative	1.42	0.46		Female	Gambia
C411	12.36972082	KLKB1	P03952	Unlikely TB	Negative	1.42	0.46		Female	Gambia
C411	14.77349578	KLKB1	P03952-20-390	Unlikely TB	Negative	1.42	0.46		Female	Gambia
C411	12.49370873	C4BPA	P04003	Unlikely TB	Negative	1.42	0.46		Female	Gambia
C411	14.26312328	VTN	P04004	Unlikely TB	Negative	1.42	0.46		Female	Gambia
C411	10.05748318	CAT	P04040	Unlikely TB	Negative	1.42	0.46		Female	Gambia
C411	12.18559078	FUCA1	P04066	Unlikely TB	Negative	1.42	0.46		Female	Gambia
C411	10.75531712	PROC	P04070	Unlikely TB	Negative	1.42	0.46		Female	Gambia
C411	10.35587399	ALDOA	P04075	Unlikely TB	Negative	1.42	0.46		Female	Gambia
C411	9.782544277	ANXA1	P04083	Unlikely TB	Negative	1.42	0.46		Female	Gambia
C411	13.2037303	APOB	P04114	Unlikely TB	Negative	1.42	0.46		Female	Gambia
C411	12.05839258	APOB	P04114-28-4563	Unlikely TB	Negative	1.42	0.46		Female	Gambia
C411	11.4158473	LCAT	P04180	Unlikely TB	Negative	1.42	0.46		Female	Gambia
C411	12.9578153	HRG	P04196	Unlikely TB	Negative	1.42	0.46		Female	Gambia
C411	9.679223679	HRG	P04196-19-525	Unlikely TB	Negative	1.42	0.46		Female	Gambia
C411	14.16008119	A1BG	P04217	Unlikely TB	Negative	1.42	0.46		Female	Gambia
C411	10.16350623	A1BG	P04217-22-495	Unlikely TB	Negative	1.42	0.46		Female	Gambia
C411	10.75901806	KRT1	P04264	Unlikely TB	Negative	1.42	0.46		Female	Gambia
C411	10.52420444	VWF	P04275	Unlikely TB	Negative	1.42	0.46		Female	Gambia
C411	12.73325063	SHBG	P04278	Unlikely TB	Negative	1.42	0.46		Female	Gambia
C411	10.87450376	GAPDH	P04406	Unlikely TB	Negative	1.42	0.46		Female	Gambia
C411	11.74660444	IGKV1-16	P04430	Unlikely TB	Negative	1.42	0.46		Female	Gambia
C411	13.35492913	IGKV3-11	P04433	Unlikely TB	Negative	1.42	0.46		Female	Gambia
C411	17.60755764	IGKV3-11	P04433-21-115	Unlikely TB	Negative	1.42	0.46		Female	Gambia
C411	10.47277012	HLA-A	P04439	Unlikely TB	Negative	1.42	0.46		Female	Gambia
C411	11.01003314	CAPNS1	P04632	Unlikely TB	Negative	1.42	0.46		Female	Gambia
C411	9.568985634	HSPB1	P04792	Unlikely TB	Negative	1.42	0.46		Female	Gambia
C411	9.832625921	RPN1	P04843	Unlikely TB	Negative	1.42	0.46		Female	Gambia
C411	9.732882886	RPN2	P04844	Unlikely TB	Negative	1.42	0.46		Female	Gambia
C411	9.119755672	GNAI2	P04899	Unlikely TB	Negative	1.42	0.46		Female	Gambia
C411	11.05496796	ALDOB	P05062	Unlikely TB	Negative	1.42	0.46		Female	Gambia
C411	10.75195894	APP	P05067	Unlikely TB	Negative	1.42	0.46		Female	Gambia
C411	10.81304513	APOD	P05090	Unlikely TB	Negative	1.42	0.46		Female	Gambia
C411	11.65952371	APOD	P05090-21-189	Unlikely TB	Negative	1.42	0.46		Female	Gambia
C411	9.465165207	ITGB3	P05106	Unlikely TB	Negative	1.42	0.46		Female	Gambia
C411	9.621702342	S100A8	P05109	Unlikely TB	Negative	1.42	0.46		Female	Gambia
C411	9.878586525	SERPINA5	P05154	Unlikely TB	Negative	1.42	0.46		Female	Gambia
C411	13.02833591	SERPING1	P05155	Unlikely TB	Negative	1.42	0.46		Female	Gambia
C411	9.103936803	SERPING1	P05155-23-500	Unlikely TB	Negative	1.42	0.46		Female	Gambia
C411	12.05010851	CFI	P05156	Unlikely TB	Negative	1.42	0.46		Female	Gambia
C411	10.91404091	F13B	P05160	Unlikely TB	Negative	1.42	0.46		Female	Gambia
C411	12.46344682	MPO	P05164	Unlikely TB	Negative	1.42	0.46		Female	Gambia
C411	11.70564667	ICAM1	P05362	Unlikely TB	Negative	1.42	0.46		Female	Gambia
C411	9.596227876	RPLP0	P05388	Unlikely TB	Negative	1.42	0.46		Female	Gambia
C411	11.42432705	CLEC3B	P05452	Unlikely TB	Negative	1.42	0.46		Female	Gambia
C411	11.10537248	CLEC3B	P05452-22-202	Unlikely TB	Negative	1.42	0.46		Female	Gambia
C411	12.23375811	SERPINA7	P05543	Unlikely TB	Negative	1.42	0.46		Female	Gambia
C411	13.05028856	SERPIND1	P05546	Unlikely TB	Negative	1.42	0.46		Female	Gambia
C411	9.641645398	ITGB1	P05556	Unlikely TB	Negative	1.42	0.46		Female	Gambia
C411	12.20803832	BCHE	P06276	Unlikely TB	Negative	1.42	0.46		Female	Gambia
C411	10.66283289	IGKV4-1	P06312	Unlikely TB	Negative	1.42	0.46		Female	Gambia
C411	14.66278123	IGKV4-1	P06312-21-121	Unlikely TB	Negative	1.42	0.46		Female	Gambia
C411	11.11853123	IGHV4-34	P06331	Unlikely TB	Negative	1.42	0.46		Female	Gambia
C411	12.26684247	GSN	P06396	Unlikely TB	Negative	1.42	0.46		Female	Gambia
C411	18.56427094	GSN	P06396-28-782	Unlikely TB	Negative	1.42	0.46		Female	Gambia
C411	9.503810631	PTMA	P06454	Unlikely TB	Negative	1.42	0.46		Female	Gambia
C411	9.931119065	ATP5F1B	P06576	Unlikely TB	Negative	1.42	0.46		Female	Gambia
C411	13.08689985	C2	P06681	Unlikely TB	Negative	1.42	0.46		Female	Gambia
C411	9.333053113	S100A9	P06702	Unlikely TB	Negative	1.42	0.46		Female	Gambia
C411	13.26011059	APOA4	P06727	Unlikely TB	Negative	1.42	0.46		Female	Gambia
C411	9.936758552	APOA4	P06727-21-396	Unlikely TB	Negative	1.42	0.46		Female	Gambia
C411	10.5792497	ENO1	P06733	Unlikely TB	Negative	1.42	0.46		Female	Gambia
C411	10.36702781	PYGL	P06737	Unlikely TB	Negative	1.42	0.46		Female	Gambia
C411	14.15624663	NPM1	P06748	Unlikely TB	Negative	1.42	0.46		Female	Gambia
C411	9.864212062	TPM3	P06753	Unlikely TB	Negative	1.42	0.46		Female	Gambia
C411	11.14579696	LDHB	P07195	Unlikely TB	Negative	1.42	0.46		Female	Gambia
C411	11.22623158	PROS1	P07225	Unlikely TB	Negative	1.42	0.46		Female	Gambia
C411	10.18876782	P4HB	P07237	Unlikely TB	Negative	1.42	0.46		Female	Gambia
C411	10.7823214	CSF1R	P07333	Unlikely TB	Negative	1.42	0.46		Female	Gambia
C411	11.16327765	C8A	P07357	Unlikely TB	Negative	1.42	0.46		Female	Gambia
C411	12.49984616	C8B	P07358	Unlikely TB	Negative	1.42	0.46		Female	Gambia
C411	11.16508081	GP1BA	P07359	Unlikely TB	Negative	1.42	0.46		Female	Gambia
C411	12.82573281	C8G	P07360	Unlikely TB	Negative	1.42	0.46		Female	Gambia
C411	9.582094061	CAPN1	P07384	Unlikely TB	Negative	1.42	0.46		Female	Gambia
C411	9.798181342	TUBB	P07437	Unlikely TB	Negative	1.42	0.46		Female	Gambia
C411	12.17084622	PFN1	P07737	Unlikely TB	Negative	1.42	0.46		Female	Gambia
C411	9.522958969	BPGM	P07738	Unlikely TB	Negative	1.42	0.46		Female	Gambia
C411	14.44006144	EPRS1	P07814	Unlikely TB	Negative	1.42	0.46		Female	Gambia
C411	9.384343166	HSP90AA1	P07900	Unlikely TB	Negative	1.42	0.46		Female	Gambia
C411	9.441387822	HNRNPC	P07910	Unlikely TB	Negative	1.42	0.46		Female	Gambia
C411	9.784616752	TPM2	P07951	Unlikely TB	Negative	1.42	0.46		Female	Gambia
C411	9.706113574	SFTPB	P07988	Unlikely TB	Negative	1.42	0.46		Female	Gambia
C411	11.82965949	THBS1	P07996	Unlikely TB	Negative	1.42	0.46		Female	Gambia
C411	12.86817333	THBS1	P07996-19-1170	Unlikely TB	Negative	1.42	0.46		Female	Gambia
C411	15.69867282	ANXA6	P08133	Unlikely TB	Negative	1.42	0.46		Female	Gambia
C411	9.757374948	RHOC	P08134	Unlikely TB	Negative	1.42	0.46		Female	Gambia
C411	14.98633442	SERPINA6	P08185	Unlikely TB	Negative	1.42	0.46		Female	Gambia
C411	9.954598651	SLC3A2	P08195	Unlikely TB	Negative	1.42	0.46		Female	Gambia
C411	12.45801143	HSP90AB1	P08238	Unlikely TB	Negative	1.42	0.46		Female	Gambia
C411	9.23176518	HSP90AB1	P08238-2-724	Unlikely TB	Negative	1.42	0.46		Female	Gambia
C411	12.80093615	MMP2	P08253	Unlikely TB	Negative	1.42	0.46		Female	Gambia
C411	10.47210965	SOD3	P08294	Unlikely TB	Negative	1.42	0.46		Female	Gambia
C411	10.63487029	MGP	P08493	Unlikely TB	Negative	1.42	0.46		Female	Gambia
C411	9.754146956	ITGA2B	P08514	Unlikely TB	Negative	1.42	0.46		Female	Gambia
C411	11.16259291	LPA	P08519	Unlikely TB	Negative	1.42	0.46		Female	Gambia
C411	10.33572726	PLEK	P08567	Unlikely TB	Negative	1.42	0.46		Female	Gambia
C411	12.9253435	CD14	P08571	Unlikely TB	Negative	1.42	0.46		Female	Gambia
C411	10.31335635	CD14	P08571-20-367	Unlikely TB	Negative	1.42	0.46		Female	Gambia
C411	9.981375266	MYL3	P08590	Unlikely TB	Negative	1.42	0.46		Female	Gambia
C411	12.72313609	CFH	P08603	Unlikely TB	Negative	1.42	0.46		Female	Gambia
C411	9.247491296	FCGR3A	P08637	Unlikely TB	Negative	1.42	0.46		Female	Gambia
C411	12.86470249	FCGR3A	P08637-17-254	Unlikely TB	Negative	1.42	0.46		Female	Gambia
C411	10.58042691	VIM	P08670	Unlikely TB	Negative	1.42	0.46		Female	Gambia
C411	13.02889397	SERPINF2	P08697	Unlikely TB	Negative	1.42	0.46		Female	Gambia
C411	15.31482685	SERPINF2	P08697-40-491	Unlikely TB	Negative	1.42	0.46		Female	Gambia
C411	10.22456435	F7	P08709	Unlikely TB	Negative	1.42	0.46		Female	Gambia
C411	9.837199129	KRT16	P08779	Unlikely TB	Negative	1.42	0.46		Female	Gambia
C411	11.70920328	IGFBP1	P08833	Unlikely TB	Negative	1.42	0.46		Female	Gambia
C411	9.905812017	DBH	P09172	Unlikely TB	Negative	1.42	0.46		Female	Gambia
C411	11.05304952	GSTP1	P09211	Unlikely TB	Negative	1.42	0.46		Female	Gambia
C411	9.160300207	LGALS1	P09382	Unlikely TB	Negative	1.42	0.46		Female	Gambia
C411	9.659037158	SPARC	P09486	Unlikely TB	Negative	1.42	0.46		Female	Gambia
C411	9.388445315	TPM1	P09493	Unlikely TB	Negative	1.42	0.46		Female	Gambia
C411	12.52439991	C1S	P09871	Unlikely TB	Negative	1.42	0.46		Female	Gambia
C411	10.30928357	LTA4H	P09960	Unlikely TB	Negative	1.42	0.46		Female	Gambia
C411	13.66310171	C4A	P0C0L4	Unlikely TB	Negative	1.42	0.46		Female	Gambia
C411	12.33431551	C4B	P0C0L5	Unlikely TB	Negative	1.42	0.46		Female	Gambia
C411	9.761224758	C4B	P0C0L5-757-1446	Unlikely TB	Negative	1.42	0.46		Female	Gambia
C411	12.0228314	SAA1	P0DJI8	Unlikely TB	Negative	1.42	0.46		Female	Gambia
C411	12.00275843	SAA2	P0DJI9	Unlikely TB	Negative	1.42	0.46		Female	Gambia
C411	16.15426531	SAA2	P0DJI9-19-122	Unlikely TB	Negative	1.42	0.46		Female	Gambia
C411	10.83572788	HSPA1A	P0DMV8	Unlikely TB	Negative	1.42	0.46		Female	Gambia
C411	9.569196814	HSPA1A	P0DMV8-2-641	Unlikely TB	Negative	1.42	0.46		Female	Gambia
C411	12.0884711	IGLC2	P0DOY2	Unlikely TB	Negative	1.42	0.46		Female	Gambia
C411	20.06695262	IGLC2	P0DOY2-1-106	Unlikely TB	Negative	1.42	0.46		Female	Gambia
C411	9.500717081	IGLC3	P0DOY3	Unlikely TB	Negative	1.42	0.46		Female	Gambia
C411	12.31732896	IGHV1-8	P0DP01	Unlikely TB	Negative	1.42	0.46		Female	Gambia
C411	15.10106975	IGHV4-38-2	P0DP08-20-117	Unlikely TB	Negative	1.42	0.46		Female	Gambia
C411	10.29151303	CALM1	P0DP23	Unlikely TB	Negative	1.42	0.46		Female	Gambia
C411	12.41561283	IGHV3-38-3	P0DTE1	Unlikely TB	Negative	1.42	0.46		Female	Gambia
C411	12.82933951	SRGN	P10124	Unlikely TB	Negative	1.42	0.46		Female	Gambia
C411	9.358842129	TXN	P10599	Unlikely TB	Negative	1.42	0.46		Female	Gambia
C411	11.62920415	TXN	P10599-2-105	Unlikely TB	Negative	1.42	0.46		Female	Gambia
C411	9.625708363	CTSA	P10619	Unlikely TB	Negative	1.42	0.46		Female	Gambia
C411	11.37017422	C7	P10643	Unlikely TB	Negative	1.42	0.46		Female	Gambia
C411	9.6831046	PRKAR1A	P10644	Unlikely TB	Negative	1.42	0.46		Female	Gambia
C411	10.27001363	KIT	P10721	Unlikely TB	Negative	1.42	0.46		Female	Gambia
C411	9.433492775	HSPD1	P10809	Unlikely TB	Negative	1.42	0.46		Female	Gambia
C411	14.17507741	CLU	P10909	Unlikely TB	Negative	1.42	0.46		Female	Gambia
C411	9.225181472	CLU	P10909-23-449	Unlikely TB	Negative	1.42	0.46		Female	Gambia
C411	10.72299766	HSPA5	P11021	Unlikely TB	Negative	1.42	0.46		Female	Gambia
C411	9.864496473	HSPA8	P11142	Unlikely TB	Negative	1.42	0.46		Female	Gambia
C411	9.710961838	SLC2A1	P11166	Unlikely TB	Negative	1.42	0.46		Female	Gambia
C411	9.913163838	SLC2A3	P11169	Unlikely TB	Negative	1.42	0.46		Female	Gambia
C411	9.71720489	EPB41	P11171	Unlikely TB	Negative	1.42	0.46		Female	Gambia
C411	10.79125586	MBL2	P11226	Unlikely TB	Negative	1.42	0.46		Female	Gambia
C411	9.680775455	SPTB	P11277	Unlikely TB	Negative	1.42	0.46		Female	Gambia
C411	10.38442913	G6PD	P11413	Unlikely TB	Negative	1.42	0.46		Female	Gambia
C411	9.943868435	MTHFD1	P11586	Unlikely TB	Negative	1.42	0.46		Female	Gambia
C411	11.70612111	CETP	P11597	Unlikely TB	Negative	1.42	0.46		Female	Gambia
C411	10.77552816	CETP	P11597-18-493	Unlikely TB	Negative	1.42	0.46		Female	Gambia
C411	9.563695746	COL6A3	P12111	Unlikely TB	Negative	1.42	0.46		Female	Gambia
C411	11.86057206	COL6A3	P12111-26-3177	Unlikely TB	Negative	1.42	0.46		Female	Gambia
C411	10.27580207	SLC25A4	P12235	Unlikely TB	Negative	1.42	0.46		Female	Gambia
C411	9.832430528	SLC25A6	P12236	Unlikely TB	Negative	1.42	0.46		Female	Gambia
C411	10.95670572	F5	P12259	Unlikely TB	Negative	1.42	0.46		Female	Gambia
C411	10.06747394	ACTN1	P12814	Unlikely TB	Negative	1.42	0.46		Female	Gambia
C411	9.041437417	CDH1	P12830	Unlikely TB	Negative	1.42	0.46		Female	Gambia
C411	9.443101787	SRC	P12931	Unlikely TB	Negative	1.42	0.46		Female	Gambia
C411	9.746607373	GP1BB	P13224	Unlikely TB	Negative	1.42	0.46		Female	Gambia
C411	10.38735856	NCAM1	P13591	Unlikely TB	Negative	1.42	0.46		Female	Gambia
C411	11.6643611	ICAM2	P13598	Unlikely TB	Negative	1.42	0.46		Female	Gambia
C411	9.904249113	EEF2	P13639	Unlikely TB	Negative	1.42	0.46		Female	Gambia
C411	10.1927903	KRT10	P13645	Unlikely TB	Negative	1.42	0.46		Female	Gambia
C411	10.05135441	KRT5	P13647	Unlikely TB	Negative	1.42	0.46		Female	Gambia
C411	12.09867382	C6	P13671	Unlikely TB	Negative	1.42	0.46		Female	Gambia
C411	10.92221515	ALAD	P13716	Unlikely TB	Negative	1.42	0.46		Female	Gambia
C411	11.30188872	LCP1	P13796	Unlikely TB	Negative	1.42	0.46		Female	Gambia
C411	10.11680574	APEH	P13798	Unlikely TB	Negative	1.42	0.46		Female	Gambia
C411	9.929238962	ETFA	P13804	Unlikely TB	Negative	1.42	0.46		Female	Gambia
C411	11.10724537	SELL	P14151	Unlikely TB	Negative	1.42	0.46		Female	Gambia
C411	11.21513422	NID1	P14543	Unlikely TB	Negative	1.42	0.46		Female	Gambia
C411	10.52280452	PKM	P14618	Unlikely TB	Negative	1.42	0.46		Female	Gambia
C411	10.59158613	HSP90B1	P14625	Unlikely TB	Negative	1.42	0.46		Female	Gambia
C411	10.56236909	GP9	P14770	Unlikely TB	Negative	1.42	0.46		Female	Gambia
C411	12.87204881	MMP9	P14780	Unlikely TB	Negative	1.42	0.46		Female	Gambia
C411	10.82122204	MMP9	P14780-20-93	Unlikely TB	Negative	1.42	0.46		Female	Gambia
C411	9.959039167	RAC2	P15153	Unlikely TB	Negative	1.42	0.46		Female	Gambia
C411	12.20669558	CPN1	P15169	Unlikely TB	Negative	1.42	0.46		Female	Gambia
C411	9.660798183	GSPT1	P15170	Unlikely TB	Negative	1.42	0.46		Female	Gambia
C411	10.54174648	NME1	P15531	Unlikely TB	Negative	1.42	0.46		Female	Gambia
C411	10.02499579	IGLL1	P15814	Unlikely TB	Negative	1.42	0.46		Female	Gambia
C411	10.72990424	CD44	P16070	Unlikely TB	Negative	1.42	0.46		Female	Gambia
C411	9.562723913	ANK1	P16157	Unlikely TB	Negative	1.42	0.46		Female	Gambia
C411	9.675905643	GLB1	P16278	Unlikely TB	Negative	1.42	0.46		Female	Gambia
C411	9.814312707	PECAM1	P16284	Unlikely TB	Negative	1.42	0.46		Female	Gambia
C411	9.473168622	EPB42	P16452	Unlikely TB	Negative	1.42	0.46		Female	Gambia
C411	9.680122187	ATP2A2	P16615	Unlikely TB	Negative	1.42	0.46		Female	Gambia
C411	9.572092474	CD36	P16671	Unlikely TB	Negative	1.42	0.46		Female	Gambia
C411	10.25168948	FAH	P16930	Unlikely TB	Negative	1.42	0.46		Female	Gambia
C411	9.540949163	GOT1	P17174	Unlikely TB	Negative	1.42	0.46		Female	Gambia
C411	9.361333457	ITGA2	P17301	Unlikely TB	Negative	1.42	0.46		Female	Gambia
C411	10.90555942	IGFBP3	P17936	Unlikely TB	Negative	1.42	0.46		Female	Gambia
C411	9.700429269	PSMC3	P17980	Unlikely TB	Negative	1.42	0.46		Female	Gambia
C411	9.760466908	TCP1	P17987	Unlikely TB	Negative	1.42	0.46		Female	Gambia
C411	9.506285652	ALOX12	P18054	Unlikely TB	Negative	1.42	0.46		Female	Gambia
C411	10.61782861	VCL	P18206	Unlikely TB	Negative	1.42	0.46		Female	Gambia
C411	13.63937347	LBP	P18428	Unlikely TB	Negative	1.42	0.46		Female	Gambia
C411	11.12850803	PGAM1	P18669	Unlikely TB	Negative	1.42	0.46		Female	Gambia
C411	9.104319219	SDC1	P18827	Unlikely TB	Negative	1.42	0.46		Female	Gambia
C411	9.589186793	GNAZ	P19086	Unlikely TB	Negative	1.42	0.46		Female	Gambia
C411	11.5637207	VCAM1	P19320	Unlikely TB	Negative	1.42	0.46		Female	Gambia
C411	9.104260299	HK1	P19367	Unlikely TB	Negative	1.42	0.46		Female	Gambia
C411	12.07425663	ORM2	P19652	Unlikely TB	Negative	1.42	0.46		Female	Gambia
C411	11.82029789	ORM2	P19652-19-201	Unlikely TB	Negative	1.42	0.46		Female	Gambia
C411	12.03824947	ITIH2	P19823	Unlikely TB	Negative	1.42	0.46		Female	Gambia
C411	13.30217504	ITIH1	P19827	Unlikely TB	Negative	1.42	0.46		Female	Gambia
C411	8.682780496	RAB6A	P20340	Unlikely TB	Negative	1.42	0.46		Female	Gambia
C411	9.393036135	PSMB1	P20618	Unlikely TB	Negative	1.42	0.46		Female	Gambia
C411	10.40873027	PZP	P20742	Unlikely TB	Negative	1.42	0.46		Female	Gambia
C411	12.13309917	C4BPB	P20851	Unlikely TB	Negative	1.42	0.46		Female	Gambia
C411	9.950257313	COL5A1	P20908	Unlikely TB	Negative	1.42	0.46		Female	Gambia
C411	9.877193005	CSRP1	P21291	Unlikely TB	Negative	1.42	0.46		Female	Gambia
C411	10.20068794	FLNA	P21333	Unlikely TB	Negative	1.42	0.46		Female	Gambia
C411	10.31371927	CD9	P21926-2-228	Unlikely TB	Negative	1.42	0.46		Female	Gambia
C411	11.10908276	COMT	P21964	Unlikely TB	Negative	1.42	0.46		Female	Gambia
C411	9.687166951	TGM2	P21980	Unlikely TB	Negative	1.42	0.46		Female	Gambia
C411	11.621944	TNXB	P22105	Unlikely TB	Negative	1.42	0.46		Female	Gambia
C411	9.742021685	PAICS	P22234	Unlikely TB	Negative	1.42	0.46		Female	Gambia
C411	9.549325461	UBA1	P22314	Unlikely TB	Negative	1.42	0.46		Female	Gambia
C411	13.93997898	GPX3	P22352	Unlikely TB	Negative	1.42	0.46		Female	Gambia
C411	9.199341526	NME2	P22392	Unlikely TB	Negative	1.42	0.46		Female	Gambia
C411	9.724292148	HNRNPA2B1	P22626	Unlikely TB	Negative	1.42	0.46		Female	Gambia
C411	13.45879915	CPN2	P22792	Unlikely TB	Negative	1.42	0.46		Female	Gambia
C411	12.33920404	PROZ	P22891	Unlikely TB	Negative	1.42	0.46		Female	Gambia
C411	10.38205851	MRC1	P22897	Unlikely TB	Negative	1.42	0.46		Female	Gambia
C411	12.29428656	IGHV1-2	P23083	Unlikely TB	Negative	1.42	0.46		Female	Gambia
C411	10.93644056	FBLN1	P23142	Unlikely TB	Negative	1.42	0.46		Female	Gambia
C411	9.508141723	FBLN1	P23142-30-703	Unlikely TB	Negative	1.42	0.46		Female	Gambia
C411	14.31271676	TCEA1	P23193	Unlikely TB	Negative	1.42	0.46		Female	Gambia
C411	9.353671327	ITGA6	P23229	Unlikely TB	Negative	1.42	0.46		Female	Gambia
C411	10.1002844	PPIB	P23284	Unlikely TB	Negative	1.42	0.46		Female	Gambia
C411	10.03066869	WARS1	P23381	Unlikely TB	Negative	1.42	0.46		Female	Gambia
C411	11.93973088	PTPRG	P23470	Unlikely TB	Negative	1.42	0.46		Female	Gambia
C411	10.09147252	AHCY	P23526	Unlikely TB	Negative	1.42	0.46		Female	Gambia
C411	10.63127891	CFL1	P23528	Unlikely TB	Negative	1.42	0.46		Female	Gambia
C411	13.08275087	PRTN3	P24158	Unlikely TB	Negative	1.42	0.46		Female	Gambia
C411	9.2341266	EEF1B2	P24534	Unlikely TB	Negative	1.42	0.46		Female	Gambia
C411	8.796325361	TBXAS1	P24557	Unlikely TB	Negative	1.42	0.46		Female	Gambia
C411	9.993793872	IGFBP6	P24592	Unlikely TB	Negative	1.42	0.46		Female	Gambia
C411	9.464397088	IGFBP5	P24593	Unlikely TB	Negative	1.42	0.46		Female	Gambia
C411	10.85747002	TNC	P24821	Unlikely TB	Negative	1.42	0.46		Female	Gambia
C411	9.742248986	MYL9	P24844	Unlikely TB	Negative	1.42	0.46		Female	Gambia
C411	10.63234118	AZGP1	P25311	Unlikely TB	Negative	1.42	0.46		Female	Gambia
C411	9.884456655	ATP5F1A	P25705	Unlikely TB	Negative	1.42	0.46		Female	Gambia
C411	9.911889623	PSMA1	P25786	Unlikely TB	Negative	1.42	0.46		Female	Gambia
C411	8.405507311	PSMA2	P25787	Unlikely TB	Negative	1.42	0.46		Female	Gambia
C411	9.688109886	PSMA3	P25788	Unlikely TB	Negative	1.42	0.46		Female	Gambia
C411	11.20750391	MSN	P26038	Unlikely TB	Negative	1.42	0.46		Female	Gambia
C411	11.3557625	S100A4	P26447	Unlikely TB	Negative	1.42	0.46		Female	Gambia
C411	10.47002994	EEF1G	P26641	Unlikely TB	Negative	1.42	0.46		Female	Gambia
C411	10.69161235	MST1	P26927	Unlikely TB	Negative	1.42	0.46		Female	Gambia
C411	9.592642425	STOM	P27105	Unlikely TB	Negative	1.42	0.46		Female	Gambia
C411	15.25528801	PON1	P27169	Unlikely TB	Negative	1.42	0.46		Female	Gambia
C411	9.194916653	YWHAQ	P27348	Unlikely TB	Negative	1.42	0.46		Female	Gambia
C411	9.801360293	CALR	P27797	Unlikely TB	Negative	1.42	0.46		Female	Gambia
C411	9.562253802	CANX	P27824	Unlikely TB	Negative	1.42	0.46		Female	Gambia
C411	10.470408	CFP	P27918	Unlikely TB	Negative	1.42	0.46		Female	Gambia
C411	10.20525616	PSMA5	P28066	Unlikely TB	Negative	1.42	0.46		Female	Gambia
C411	10.54842932	PTPN6	P29350	Unlikely TB	Negative	1.42	0.46		Female	Gambia
C411	10.69593004	TKT	P29401	Unlikely TB	Negative	1.42	0.46		Female	Gambia
C411	12.13544531	SERPINA4	P29622	Unlikely TB	Negative	1.42	0.46		Female	Gambia
C411	9.070723076	EEF1D	P29692	Unlikely TB	Negative	1.42	0.46		Female	Gambia
C411	10.10524566	PRDX6	P30041	Unlikely TB	Negative	1.42	0.46		Female	Gambia
C411	10.44880933	BLVRB	P30043	Unlikely TB	Negative	1.42	0.46		Female	Gambia
C411	10.86907986	PRDX5	P30044	Unlikely TB	Negative	1.42	0.46		Female	Gambia
C411	10.1645841	PRDX3	P30048	Unlikely TB	Negative	1.42	0.46		Female	Gambia
C411	9.157910016	PEBP1	P30086	Unlikely TB	Negative	1.42	0.46		Female	Gambia
C411	10.9387067	PDIA3	P30101	Unlikely TB	Negative	1.42	0.46		Female	Gambia
C411	9.532238374	PPP2R1A	P30153	Unlikely TB	Negative	1.42	0.46		Female	Gambia
C411	10.10428575	SERPINB1	P30740	Unlikely TB	Negative	1.42	0.46		Female	Gambia
C411	9.175163282	SERPINB1	P30740-1-379	Unlikely TB	Negative	1.42	0.46		Female	Gambia
C411	10.71952044	CPS1	P31327	Unlikely TB	Negative	1.42	0.46		Female	Gambia
C411	9.49451176	ATIC	P31939	Unlikely TB	Negative	1.42	0.46		Female	Gambia
C411	11.79692493	YWHAB	P31946	Unlikely TB	Negative	1.42	0.46		Female	Gambia
C411	9.71553536	STIP1	P31948	Unlikely TB	Negative	1.42	0.46		Female	Gambia
C411	11.94001944	PRDX2	P32119	Unlikely TB	Negative	1.42	0.46		Female	Gambia
C411	10.92467065	CDH5	P33151	Unlikely TB	Negative	1.42	0.46		Female	Gambia
C411	11.25111531	KIF5B	P33176	Unlikely TB	Negative	1.42	0.46		Female	Gambia
C411	11.3970987	MAN1A1	P33908	Unlikely TB	Negative	1.42	0.46		Female	Gambia
C411	9.509097657	HSPA4	P34932	Unlikely TB	Negative	1.42	0.46		Female	Gambia
C411	10.22891066	PRSS3	P35030	Unlikely TB	Negative	1.42	0.46		Female	Gambia
C411	9.685725853	PHB	P35232	Unlikely TB	Negative	1.42	0.46		Female	Gambia
C411	10.34220076	THBS4	P35443	Unlikely TB	Negative	1.42	0.46		Female	Gambia
C411	10.32715207	KRT9	P35527	Unlikely TB	Negative	1.42	0.46		Female	Gambia
C411	12.76417289	SAA4	P35542	Unlikely TB	Negative	1.42	0.46		Female	Gambia
C411	9.68655862	MYH9	P35579	Unlikely TB	Negative	1.42	0.46		Female	Gambia
C411	8.89521868	COPB2	P35606	Unlikely TB	Negative	1.42	0.46		Female	Gambia
C411	11.31640171	BSG	P35613	Unlikely TB	Negative	1.42	0.46		Female	Gambia
C411	12.18169353	IGFALS	P35858	Unlikely TB	Negative	1.42	0.46		Female	Gambia
C411	10.52638516	KRT2	P35908	Unlikely TB	Negative	1.42	0.46		Female	Gambia
C411	15.98641758	ATP5F1C	P36542	Unlikely TB	Negative	1.42	0.46		Female	Gambia
C411	11.98648211	SERPINF1	P36955	Unlikely TB	Negative	1.42	0.46		Female	Gambia
C411	11.47657583	CFHR2	P36980	Unlikely TB	Negative	1.42	0.46		Female	Gambia
C411	9.508089547	HPCAL1	P37235	Unlikely TB	Negative	1.42	0.46		Female	Gambia
C411	10.27303497	TAGLN2	P37802	Unlikely TB	Negative	1.42	0.46		Female	Gambia
C411	10.52171921	TALDO1	P37837	Unlikely TB	Negative	1.42	0.46		Female	Gambia
C411	9.643696155	SNCA	P37840-1-140	Unlikely TB	Negative	1.42	0.46		Female	Gambia
C411	9.636033637	HSPA9	P38646	Unlikely TB	Negative	1.42	0.46		Female	Gambia
C411	9.165458015	DDOST	P39656	Unlikely TB	Negative	1.42	0.46		Female	Gambia
C411	10.40173903	GP5	P40197	Unlikely TB	Negative	1.42	0.46		Female	Gambia
C411	9.406996596	CCT6A	P40227	Unlikely TB	Negative	1.42	0.46		Female	Gambia
C411	9.714779659	MDH1	P40925	Unlikely TB	Negative	1.42	0.46		Female	Gambia
C411	10.11437383	MDH2	P40926	Unlikely TB	Negative	1.42	0.46		Female	Gambia
C411	9.586865778	EIF2S3	P41091	Unlikely TB	Negative	1.42	0.46		Female	Gambia
C411	11.633095	PTGDS	P41222	Unlikely TB	Negative	1.42	0.46		Female	Gambia
C411	8.244319799	ACTR1B	P42025	Unlikely TB	Negative	1.42	0.46		Female	Gambia
C411	9.845463842	PRCP	P42785	Unlikely TB	Negative	1.42	0.46		Female	Gambia
C411	11.13735585	MCAM	P43121	Unlikely TB	Negative	1.42	0.46		Female	Gambia
C411	12.83991883	BTD	P43251	Unlikely TB	Negative	1.42	0.46		Female	Gambia
C411	9.154394003	GPD2	P43304	Unlikely TB	Negative	1.42	0.46		Female	Gambia
C411	12.0198431	AFM	P43652	Unlikely TB	Negative	1.42	0.46		Female	Gambia
C411	9.682310539	AFM	P43652-22-599	Unlikely TB	Negative	1.42	0.46		Female	Gambia
C411	9.552579544	USP5	P45974	Unlikely TB	Negative	1.42	0.46		Female	Gambia
C411	9.067610226	CAPZA2	P47755	Unlikely TB	Negative	1.42	0.46		Female	Gambia
C411	10.56717823	CAPZB	P47756	Unlikely TB	Negative	1.42	0.46		Female	Gambia
C411	9.913748978	LIMS1	P48059	Unlikely TB	Negative	1.42	0.46		Female	Gambia
C411	9.675316915	ME1	P48163	Unlikely TB	Negative	1.42	0.46		Female	Gambia
C411	9.4098283	ARCN1	P48444	Unlikely TB	Negative	1.42	0.46		Female	Gambia
C411	10.3580481	CCT5	P48643	Unlikely TB	Negative	1.42	0.46		Female	Gambia
C411	11.62987515	IDH2	P48735	Unlikely TB	Negative	1.42	0.46		Female	Gambia
C411	9.958590507	MASP1	P48740	Unlikely TB	Negative	1.42	0.46		Female	Gambia
C411	9.496402971	CCT3	P49368	Unlikely TB	Negative	1.42	0.46		Female	Gambia
C411	10.12600615	TUFM	P49411	Unlikely TB	Negative	1.42	0.46		Female	Gambia
C411	9.641614341	PSMB3	P49720	Unlikely TB	Negative	1.42	0.46		Female	Gambia
C411	9.508863889	PSMB2	P49721	Unlikely TB	Negative	1.42	0.46		Female	Gambia
C411	10.33273994	COMP	P49747	Unlikely TB	Negative	1.42	0.46		Female	Gambia
C411	9.027710547	TMED10	P49755	Unlikely TB	Negative	1.42	0.46		Female	Gambia
C411	10.60405163	SELENOP	P49908	Unlikely TB	Negative	1.42	0.46		Female	Gambia
C411	13.05624497	CAMP	P49913	Unlikely TB	Negative	1.42	0.46		Female	Gambia
C411	9.806258104	GDI2	P50395	Unlikely TB	Negative	1.42	0.46		Female	Gambia
C411	9.367874033	VASP	P50552	Unlikely TB	Negative	1.42	0.46		Female	Gambia
C411	10.08839739	CCT8	P50990	Unlikely TB	Negative	1.42	0.46		Female	Gambia
C411	9.641066998	CCT4	P50991	Unlikely TB	Negative	1.42	0.46		Female	Gambia
C411	9.767909981	RAB5C	P51148	Unlikely TB	Negative	1.42	0.46		Female	Gambia
C411	9.286348136	RAB7A	P51149	Unlikely TB	Negative	1.42	0.46		Female	Gambia
C411	9.301764776	SSR4	P51571	Unlikely TB	Negative	1.42	0.46		Female	Gambia
C411	12.16451035	ALDH3A2	P51648	Unlikely TB	Negative	1.42	0.46		Female	Gambia
C411	13.92658401	LUM	P51884	Unlikely TB	Negative	1.42	0.46		Female	Gambia
C411	9.970356878	LUM	P51884-19-338	Unlikely TB	Negative	1.42	0.46		Female	Gambia
C411	9.94911236	ARHGDIA	P52565	Unlikely TB	Negative	1.42	0.46		Female	Gambia
C411	9.938159764	CAPZA1	P52907	Unlikely TB	Negative	1.42	0.46		Female	Gambia
C411	9.96595203	ACLY	P53396	Unlikely TB	Negative	1.42	0.46		Female	Gambia
C411	9.295990967	COPB1	P53618	Unlikely TB	Negative	1.42	0.46		Female	Gambia
C411	9.891789383	COPA	P53621	Unlikely TB	Negative	1.42	0.46		Female	Gambia
C411	9.872544107	RAD23B	P54727	Unlikely TB	Negative	1.42	0.46		Female	Gambia
C411	8.999327444	AK2	P54819	Unlikely TB	Negative	1.42	0.46		Female	Gambia
C411	9.305119036	NAPA	P54920	Unlikely TB	Negative	1.42	0.46		Female	Gambia
C411	11.74789772	EIF5	P55010	Unlikely TB	Negative	1.42	0.46		Female	Gambia
C411	11.21615663	APOC4	P55056	Unlikely TB	Negative	1.42	0.46		Female	Gambia
C411	11.82544877	PLTP	P55058	Unlikely TB	Negative	1.42	0.46		Female	Gambia
C411	13.4995162	PLTP	P55058-18-493	Unlikely TB	Negative	1.42	0.46		Female	Gambia
C411	9.639880255	VCP	P55072	Unlikely TB	Negative	1.42	0.46		Female	Gambia
C411	9.451707645	NAP1L1	P55209	Unlikely TB	Negative	1.42	0.46		Female	Gambia
C411	10.61617756	CDH13	P55290	Unlikely TB	Negative	1.42	0.46		Female	Gambia
C411	11.03234986	NPEPPS	P55786	Unlikely TB	Negative	1.42	0.46		Female	Gambia
C411	9.32989357	MARS1	P56192	Unlikely TB	Negative	1.42	0.46		Female	Gambia
C411	12.15969464	ANTXR2	P58335	Unlikely TB	Negative	1.42	0.46		Female	Gambia
C411	9.876842319	MTPN	P58546	Unlikely TB	Negative	1.42	0.46		Female	Gambia
C411	9.300800182	MYL6	P60660	Unlikely TB	Negative	1.42	0.46		Female	Gambia
C411	11.76330723	ACTB	P60709	Unlikely TB	Negative	1.42	0.46		Female	Gambia
C411	9.825800904	EIF4A1	P60842	Unlikely TB	Negative	1.42	0.46		Female	Gambia
C411	11.61033904	PSMA6	P60900	Unlikely TB	Negative	1.42	0.46		Female	Gambia
C411	10.65355532	CDC42	P60953	Unlikely TB	Negative	1.42	0.46		Female	Gambia
C411	9.127990402	DSTN	P60981	Unlikely TB	Negative	1.42	0.46		Female	Gambia
C411	9.893103238	KRTDAP	P60985	Unlikely TB	Negative	1.42	0.46		Female	Gambia
C411	9.045676401	RAB8A	P61006	Unlikely TB	Negative	1.42	0.46		Female	Gambia
C411	8.610442477	RAB5B	P61020	Unlikely TB	Negative	1.42	0.46		Female	Gambia
C411	11.7398357	RAB10	P61026	Unlikely TB	Negative	1.42	0.46		Female	Gambia
C411	8.574758137	UBE2N	P61088	Unlikely TB	Negative	1.42	0.46		Female	Gambia
C411	9.835035117	RAB14	P61106	Unlikely TB	Negative	1.42	0.46		Female	Gambia
C411	9.730499159	ACTR3	P61158	Unlikely TB	Negative	1.42	0.46		Female	Gambia
C411	9.280917751	ACTR2	P61160	Unlikely TB	Negative	1.42	0.46		Female	Gambia
C411	9.116450717	ACTR1A	P61163	Unlikely TB	Negative	1.42	0.46		Female	Gambia
C411	10.7506051	ARF3	P61204	Unlikely TB	Negative	1.42	0.46		Female	Gambia
C411	11.7146689	RAP1B	P61224	Unlikely TB	Negative	1.42	0.46		Female	Gambia
C411	10.01553088	RAP2B	P61225	Unlikely TB	Negative	1.42	0.46		Female	Gambia
C411	9.450175629	HSPE1	P61604	Unlikely TB	Negative	1.42	0.46		Female	Gambia
C411	17.16059597	LYZ	P61626-19-148	Unlikely TB	Negative	1.42	0.46		Female	Gambia
C411	9.903206891	B2M	P61769	Unlikely TB	Negative	1.42	0.46		Female	Gambia
C411	9.731722089	B2M	P61769-21-119	Unlikely TB	Negative	1.42	0.46		Female	Gambia
C411	9.714616228	HNRNPK	P61978	Unlikely TB	Negative	1.42	0.46		Female	Gambia
C411	9.031770187	YWHAG	P61981	Unlikely TB	Negative	1.42	0.46		Female	Gambia
C411	9.940956679	YWHAE	P62258	Unlikely TB	Negative	1.42	0.46		Female	Gambia
C411	9.37371412	RPS13	P62277	Unlikely TB	Negative	1.42	0.46		Female	Gambia
C411	9.589795628	TMSB4X	P62328	Unlikely TB	Negative	1.42	0.46		Female	Gambia
C411	9.420806097	PSMC6	P62333	Unlikely TB	Negative	1.42	0.46		Female	Gambia
C411	8.877032233	RPS6	P62753	Unlikely TB	Negative	1.42	0.46		Female	Gambia
C411	11.70578857	H4C1	P62805	Unlikely TB	Negative	1.42	0.46		Female	Gambia
C411	10.19703526	RAB1A	P62820	Unlikely TB	Negative	1.42	0.46		Female	Gambia
C411	9.895626986	RAN	P62826	Unlikely TB	Negative	1.42	0.46		Female	Gambia
C411	9.483294667	GNB1	P62873	Unlikely TB	Negative	1.42	0.46		Female	Gambia
C411	12.72721653	RPL10A	P62906	Unlikely TB	Negative	1.42	0.46		Female	Gambia
C411	9.814301856	PPIA	P62937	Unlikely TB	Negative	1.42	0.46		Female	Gambia
C411	10.3117782	PPIA	P62937-1-165	Unlikely TB	Negative	1.42	0.46		Female	Gambia
C411	14.17015309	RPS27A	P62979	Unlikely TB	Negative	1.42	0.46		Female	Gambia
C411	9.648529176	AP2B1	P63010	Unlikely TB	Negative	1.42	0.46		Female	Gambia
C411	10.25732656	YWHAZ	P63104	Unlikely TB	Negative	1.42	0.46		Female	Gambia
C411	9.049657167	EIF5A	P63241	Unlikely TB	Negative	1.42	0.46		Female	Gambia
C411	9.386193059	ACTG1	P63261	Unlikely TB	Negative	1.42	0.46		Female	Gambia
C411	9.512992161	TPM4	P67936	Unlikely TB	Negative	1.42	0.46		Female	Gambia
C411	11.42555316	ACTC1	P68032	Unlikely TB	Negative	1.42	0.46		Female	Gambia
C411	10.78173391	EEF1A1	P68104	Unlikely TB	Negative	1.42	0.46		Female	Gambia
C411	10.74474277	TUBA1B	P68363	Unlikely TB	Negative	1.42	0.46		Female	Gambia
C411	10.52965499	TUBA4A	P68366	Unlikely TB	Negative	1.42	0.46		Female	Gambia
C411	9.739677178	TUBB4B	P68371	Unlikely TB	Negative	1.42	0.46		Female	Gambia
C411	12.10437463	HBB	P68871	Unlikely TB	Negative	1.42	0.46		Female	Gambia
C411	10.14429386	HBG2	P69892	Unlikely TB	Negative	1.42	0.46		Female	Gambia
C411	12.59060617	HBA1	P69905	Unlikely TB	Negative	1.42	0.46		Female	Gambia
C411	9.240178718	CCT2	P78371	Unlikely TB	Negative	1.42	0.46		Female	Gambia
C411	10.60033586	GSTO1	P78417	Unlikely TB	Negative	1.42	0.46		Female	Gambia
C411	12.29786184	GPLD1	P80108	Unlikely TB	Negative	1.42	0.46		Female	Gambia
C411	9.836417786	S100A12	P80511	Unlikely TB	Negative	1.42	0.46		Female	Gambia
C411	12.22086916	IGLV3-21	P80748	Unlikely TB	Negative	1.42	0.46		Female	Gambia
C411	9.777086184	HSPG2	P98160	Unlikely TB	Negative	1.42	0.46		Female	Gambia
C411	14.2366726	CYCS	P99999	Unlikely TB	Negative	1.42	0.46		Female	Gambia
C411	11.14144303	Rv3404c	P9WKZ3	Unlikely TB	Negative	1.42	0.46		Female	Gambia
C411	8.527625602	atpA	P9WPU7	Unlikely TB	Negative	1.42	0.46		Female	Gambia
C411	9.091685863	MPP1	Q00013	Unlikely TB	Negative	1.42	0.46		Female	Gambia
C411	9.596027378	CLTC	Q00610	Unlikely TB	Negative	1.42	0.46		Female	Gambia
C411	10.06593962	CAP1	Q01518	Unlikely TB	Negative	1.42	0.46		Female	Gambia
C411	9.944869705	PFKP	Q01813	Unlikely TB	Negative	1.42	0.46		Female	Gambia
C411	9.859360332	GUCY1B1	Q02153	Unlikely TB	Negative	1.42	0.46		Female	Gambia
C411	9.745045767	PLGLB1	Q02325	Unlikely TB	Negative	1.42	0.46		Female	Gambia
C411	12.82561073	NUCB1	Q02818	Unlikely TB	Negative	1.42	0.46		Female	Gambia
C411	9.140802534	CFHR3	Q02985	Unlikely TB	Negative	1.42	0.46		Female	Gambia
C411	10.40391823	CFHR1	Q03591	Unlikely TB	Negative	1.42	0.46		Female	Gambia
C411	11.56490257	HGFAC	Q04756	Unlikely TB	Negative	1.42	0.46		Female	Gambia
C411	9.616050667	GLO1	Q04760	Unlikely TB	Negative	1.42	0.46		Female	Gambia
C411	10.24204018	YWHAH	Q04917	Unlikely TB	Negative	1.42	0.46		Female	Gambia
C411	10.14419945	PRKCD	Q05655	Unlikely TB	Negative	1.42	0.46		Female	Gambia
C411	9.746153043	CALD1	Q05682	Unlikely TB	Negative	1.42	0.46		Female	Gambia
C411	12.70710376	ITIH3	Q06033	Unlikely TB	Negative	1.42	0.46		Female	Gambia
C411	8.946375017	ITIH3	Q06033-35-651	Unlikely TB	Negative	1.42	0.46		Female	Gambia
C411	10.03827519	PSME1	Q06323	Unlikely TB	Negative	1.42	0.46		Female	Gambia
C411	8.72047142	FMOD	Q06828	Unlikely TB	Negative	1.42	0.46		Female	Gambia
C411	10.19551988	PRDX1	Q06830	Unlikely TB	Negative	1.42	0.46		Female	Gambia
C411	9.311810585	KLC1	Q07866	Unlikely TB	Negative	1.42	0.46		Female	Gambia
C411	9.875461922	LRP1	Q07954	Unlikely TB	Negative	1.42	0.46		Female	Gambia
C411	12.9745528	LGALS3BP	Q08380	Unlikely TB	Negative	1.42	0.46		Female	Gambia
C411	11.66869254	FGL1	Q08830	Unlikely TB	Negative	1.42	0.46		Female	Gambia
C411	12.07755258	nrp	Q10896	Unlikely TB	Negative	1.42	0.46		Female	Gambia
C411	10.23608628	EFEMP1	Q12805	Unlikely TB	Negative	1.42	0.46		Female	Gambia
C411	11.4541771	EFEMP1	Q12805-18-493	Unlikely TB	Negative	1.42	0.46		Female	Gambia
C411	12.18662656	CNTN1	Q12860	Unlikely TB	Negative	1.42	0.46		Female	Gambia
C411	10.08977352	SPP2	Q13103	Unlikely TB	Negative	1.42	0.46		Female	Gambia
C411	9.778568965	MMRN1	Q13201	Unlikely TB	Negative	1.42	0.46		Female	Gambia
C411	9.404922861	SELENBP1	Q13228	Unlikely TB	Negative	1.42	0.46		Female	Gambia
C411	11.30566344	SEMA3F	Q13275	Unlikely TB	Negative	1.42	0.46		Female	Gambia
C411	10.79365218	ILK	Q13418	Unlikely TB	Negative	1.42	0.46		Female	Gambia
C411	9.769592742	DCTN2	Q13561	Unlikely TB	Negative	1.42	0.46		Female	Gambia
C411	9.671632639	IQGAP2	Q13576	Unlikely TB	Negative	1.42	0.46		Female	Gambia
C411	9.26383557	STIM1	Q13586	Unlikely TB	Negative	1.42	0.46		Female	Gambia
C411	9.551654419	FHL1	Q13642	Unlikely TB	Negative	1.42	0.46		Female	Gambia
C411	12.025806	APOF	Q13790	Unlikely TB	Negative	1.42	0.46		Female	Gambia
C411	10.19717941	ENPP2	Q13822	Unlikely TB	Negative	1.42	0.46		Female	Gambia
C411	9.853422778	DSG2	Q14126	Unlikely TB	Negative	1.42	0.46		Female	Gambia
C411	9.399205524	SEPTIN6	Q14141	Unlikely TB	Negative	1.42	0.46		Female	Gambia
C411	9.551193726	DCTN1	Q14203	Unlikely TB	Negative	1.42	0.46		Female	Gambia
C411	9.960979024	DYNC1H1	Q14204	Unlikely TB	Negative	1.42	0.46		Female	Gambia
C411	11.71489187	CTTN	Q14247	Unlikely TB	Negative	1.42	0.46		Female	Gambia
C411	9.806290336	FLOT2	Q14254	Unlikely TB	Negative	1.42	0.46		Female	Gambia
C411	11.5413114	FGL2	Q14314	Unlikely TB	Negative	1.42	0.46		Female	Gambia
C411	9.993935914	SPARCL1	Q14515	Unlikely TB	Negative	1.42	0.46		Female	Gambia
C411	11.11118409	HABP2	Q14520	Unlikely TB	Negative	1.42	0.46		Female	Gambia
C411	11.86408577	ITIH4	Q14624	Unlikely TB	Negative	1.42	0.46		Female	Gambia
C411	10.92321914	ITIH4	Q14624-29-661	Unlikely TB	Negative	1.42	0.46		Female	Gambia
C411	10.71774392	ITIH4	Q14624-689-930	Unlikely TB	Negative	1.42	0.46		Female	Gambia
C411	10.2368361	GANAB	Q14697	Unlikely TB	Negative	1.42	0.46		Female	Gambia
C411	9.027306361	LTBP1	Q14766	Unlikely TB	Negative	1.42	0.46		Female	Gambia
C411	9.606490046	KPNB1	Q14974	Unlikely TB	Negative	1.42	0.46		Female	Gambia
C411	9.432711873	SEPTIN2	Q15019	Unlikely TB	Negative	1.42	0.46		Female	Gambia
C411	10.92181499	POSTN	Q15063	Unlikely TB	Negative	1.42	0.46		Female	Gambia
C411	10.32651614	PDIA6	Q15084	Unlikely TB	Negative	1.42	0.46		Female	Gambia
C411	11.38846272	PCOLCE	Q15113	Unlikely TB	Negative	1.42	0.46		Female	Gambia
C411	10.46717371	PON3	Q15166	Unlikely TB	Negative	1.42	0.46		Female	Gambia
C411	11.33422521	PCBP1	Q15365	Unlikely TB	Negative	1.42	0.46		Female	Gambia
C411	9.80634708	PCBP2	Q15366	Unlikely TB	Negative	1.42	0.46		Female	Gambia
C411	10.44139508	RSU1	Q15404	Unlikely TB	Negative	1.42	0.46		Female	Gambia
C411	11.26917446	FCN2	Q15485	Unlikely TB	Negative	1.42	0.46		Female	Gambia
C411	10.91429035	TGFBI	Q15582	Unlikely TB	Negative	1.42	0.46		Female	Gambia
C411	9.94155291	MAPRE1	Q15691	Unlikely TB	Negative	1.42	0.46		Female	Gambia
C411	9.842336648	CD226	Q15762	Unlikely TB	Negative	1.42	0.46		Female	Gambia
C411	9.883895625	STXBP2	Q15833	Unlikely TB	Negative	1.42	0.46		Female	Gambia
C411	9.483886156	ZYX	Q15942	Unlikely TB	Negative	1.42	0.46		Female	Gambia
C411	10.14998517	SEPTIN7	Q16181	Unlikely TB	Negative	1.42	0.46		Female	Gambia
C411	11.25487537	ECM1	Q16610	Unlikely TB	Negative	1.42	0.46		Female	Gambia
C411	10.21496144	DBN1	Q16643	Unlikely TB	Negative	1.42	0.46		Female	Gambia
C411	10.98395723	MAN2A1	Q16706	Unlikely TB	Negative	1.42	0.46		Female	Gambia
C411	8.708614319	AOC3	Q16853	Unlikely TB	Negative	1.42	0.46		Female	Gambia
C411	8.911834958	IMMT	Q16891	Unlikely TB	Negative	1.42	0.46		Female	Gambia
C411	9.80738068	INF2	Q27J81	Unlikely TB	Negative	1.42	0.46		Female	Gambia
C411	9.41788948	DDI2	Q5TDH0	Unlikely TB	Negative	1.42	0.46		Female	Gambia
C411	12.63307482	ZFYVE26	Q68DK2	Unlikely TB	Negative	1.42	0.46		Female	Gambia
C411	11.36009672	VASN	Q6EMK4	Unlikely TB	Negative	1.42	0.46		Female	Gambia
C411	13.81873069	VASN	Q6EMK4-24-673	Unlikely TB	Negative	1.42	0.46		Female	Gambia
C411	9.881089867	LAIR1	Q6GTX8	Unlikely TB	Negative	1.42	0.46		Female	Gambia
C411	10.14178588	LAMTOR1	Q6IAA8	Unlikely TB	Negative	1.42	0.46		Female	Gambia
C411	9.877002517	TWF2	Q6IBS0	Unlikely TB	Negative	1.42	0.46		Female	Gambia
C411	19.32541348	FAHD1	Q6P587	Unlikely TB	Negative	1.42	0.46		Female	Gambia
C411	11.17559738	PLXDC2	Q6UX71	Unlikely TB	Negative	1.42	0.46		Female	Gambia
C411	11.82917257	PI16	Q6UXB8	Unlikely TB	Negative	1.42	0.46		Female	Gambia
C411	10.85598477	CD109	Q6YHK3	Unlikely TB	Negative	1.42	0.46		Female	Gambia
C411	10.07424924	UNC13D	Q70J99	Unlikely TB	Negative	1.42	0.46		Female	Gambia
C411	9.016498445	TUBA1A	Q71U36	Unlikely TB	Negative	1.42	0.46		Female	Gambia
C411	10.96588263	ADAMTS13	Q76LX8	Unlikely TB	Negative	1.42	0.46		Female	Gambia
C411	9.25899949	DOK3	Q7L591	Unlikely TB	Negative	1.42	0.46		Female	Gambia
C411	9.633187484	ABI3BP	Q7Z7G0	Unlikely TB	Negative	1.42	0.46		Female	Gambia
C411	10.41241483	MEGF8	Q7Z7M0	Unlikely TB	Negative	1.42	0.46		Female	Gambia
C411	10.45534206	SERPINA11	Q86U17	Unlikely TB	Negative	1.42	0.46		Female	Gambia
C411	9.11122443	OAF	Q86UD1	Unlikely TB	Negative	1.42	0.46		Female	Gambia
C411	10.5774566	FERMT3	Q86UX7	Unlikely TB	Negative	1.42	0.46		Female	Gambia
C411	9.527878226	CD163	Q86VB7	Unlikely TB	Negative	1.42	0.46		Female	Gambia
C411	9.596303307	CAND1	Q86VP6	Unlikely TB	Negative	1.42	0.46		Female	Gambia
C411	9.000216985	TREML1	Q86YW5	Unlikely TB	Negative	1.42	0.46		Female	Gambia
C411	10.45551048	LILRA3	Q8N6C8	Unlikely TB	Negative	1.42	0.46		Female	Gambia
C411	9.470505983	GOLM1	Q8NBJ4	Unlikely TB	Negative	1.42	0.46		Female	Gambia
C411	8.943843866	PCYOX1L	Q8NBM8	Unlikely TB	Negative	1.42	0.46		Female	Gambia
C411	9.778433998	PCSK9	Q8NBP7	Unlikely TB	Negative	1.42	0.46		Female	Gambia
C411	9.647039811	TXNDC5	Q8NBS9	Unlikely TB	Negative	1.42	0.46		Female	Gambia
C411	11.24513029	ANGPTL6	Q8NI99	Unlikely TB	Negative	1.42	0.46		Female	Gambia
C411	9.766186644	PDCD6IP	Q8WUM4	Unlikely TB	Negative	1.42	0.46		Female	Gambia
C411	9.414014106	BRK1	Q8WUW1	Unlikely TB	Negative	1.42	0.46		Female	Gambia
C411	10.09030556	OIT3	Q8WWZ8	Unlikely TB	Negative	1.42	0.46		Female	Gambia
C411	11.97488078	MUC16	Q8WXI7	Unlikely TB	Negative	1.42	0.46		Female	Gambia
C411	10.44731188	TTN	Q8WZ42	Unlikely TB	Negative	1.42	0.46		Female	Gambia
C411	10.59894886	CFHR4	Q92496	Unlikely TB	Negative	1.42	0.46		Female	Gambia
C411	10.6924249	PRG4	Q92954	Unlikely TB	Negative	1.42	0.46		Female	Gambia
C411	9.567822679	ATP2A3	Q93084	Unlikely TB	Negative	1.42	0.46		Female	Gambia
C411	10.31591481	PDLIM5	Q96HC4	Unlikely TB	Negative	1.42	0.46		Female	Gambia
C411	11.28190704	CPB2	Q96IY4	Unlikely TB	Negative	1.42	0.46		Female	Gambia
C411	14.89236918	CPB2	Q96IY4-23-114	Unlikely TB	Negative	1.42	0.46		Female	Gambia
C411	9.737114187	CNDP1	Q96KN2	Unlikely TB	Negative	1.42	0.46		Female	Gambia
C411	8.822870912	PRAP1	Q96NZ9	Unlikely TB	Negative	1.42	0.46		Female	Gambia
C411	11.11954372	PRAP1	Q96NZ9-21-151	Unlikely TB	Negative	1.42	0.46		Female	Gambia
C411	12.12804807	PGLYRP2	Q96PD5	Unlikely TB	Negative	1.42	0.46		Female	Gambia
C411	13.92426506	PUS7	Q96PZ0	Unlikely TB	Negative	1.42	0.46		Female	Gambia
C411	8.823696678	VPS35	Q96QK1	Unlikely TB	Negative	1.42	0.46		Female	Gambia
C411	10.9718207	SCGB3A1	Q96QR1	Unlikely TB	Negative	1.42	0.46		Female	Gambia
C411	10.20359233	CNN2	Q99439	Unlikely TB	Negative	1.42	0.46		Female	Gambia
C411	9.873631957	PARK7	Q99497	Unlikely TB	Negative	1.42	0.46		Female	Gambia
C411	9.179359022	PHB2	Q99623	Unlikely TB	Negative	1.42	0.46		Female	Gambia
C411	10.91048317	OLFM1	Q99784	Unlikely TB	Negative	1.42	0.46		Female	Gambia
C411	9.752975648	CCT7	Q99832	Unlikely TB	Negative	1.42	0.46		Female	Gambia
C411	10.78832634	RARRES2	Q99969	Unlikely TB	Negative	1.42	0.46		Female	Gambia
C411	9.680608675	CORO1B	Q9BR76	Unlikely TB	Negative	1.42	0.46		Female	Gambia
C411	9.274589415	ESYT1	Q9BSJ8	Unlikely TB	Negative	1.42	0.46		Female	Gambia
C411	10.58217949	FUCA2	Q9BTY2	Unlikely TB	Negative	1.42	0.46		Female	Gambia
C411	11.22759626	PDCD10	Q9BUL8	Unlikely TB	Negative	1.42	0.46		Female	Gambia
C411	11.20077188	COLEC11	Q9BWP8	Unlikely TB	Negative	1.42	0.46		Female	Gambia
C411	10.83565277	CFHR5	Q9BXR6	Unlikely TB	Negative	1.42	0.46		Female	Gambia
C411	12.67518702	CRNKL1	Q9BZJ0	Unlikely TB	Negative	1.42	0.46		Female	Gambia
C411	9.384526299	RTN4R	Q9BZR6	Unlikely TB	Negative	1.42	0.46		Female	Gambia
C411	10.56869269	TOLLIP	Q9H0E2	Unlikely TB	Negative	1.42	0.46		Female	Gambia
C411	9.15818332	RAB1B	Q9H0U4	Unlikely TB	Negative	1.42	0.46		Female	Gambia
C411	10.33983933	SH3BGRL3	Q9H299	Unlikely TB	Negative	1.42	0.46		Female	Gambia
C411	9.814245708	RNPEP	Q9H4A4	Unlikely TB	Negative	1.42	0.46		Female	Gambia
C411	15.26352095	RNPEP	Q9H4A4-2-650	Unlikely TB	Negative	1.42	0.46		Female	Gambia
C411	9.943288608	DPEP2	Q9H4A9	Unlikely TB	Negative	1.42	0.46		Female	Gambia
C411	9.955093181	TUBB1	Q9H4B7	Unlikely TB	Negative	1.42	0.46		Female	Gambia
C411	9.372647161	PLEKHA4	Q9H4M7	Unlikely TB	Negative	1.42	0.46		Female	Gambia
C411	9.699094287	EHD1	Q9H4M9	Unlikely TB	Negative	1.42	0.46		Female	Gambia
C411	10.38686159	RGCC	Q9H4X1	Unlikely TB	Negative	1.42	0.46		Female	Gambia
C411	10.32688983	PARVB	Q9HBI1	Unlikely TB	Negative	1.42	0.46		Female	Gambia
C411	10.37371606	APMAP	Q9HDC9	Unlikely TB	Negative	1.42	0.46		Female	Gambia
C411	9.751905469	VTA1	Q9NP79	Unlikely TB	Negative	1.42	0.46		Female	Gambia
C411	10.96523704	IL1RAP	Q9NPH3	Unlikely TB	Negative	1.42	0.46		Female	Gambia
C411	10.56524677	CRTAC1	Q9NQ79	Unlikely TB	Negative	1.42	0.46		Female	Gambia
C411	9.664899496	RTN4	Q9NQC3	Unlikely TB	Negative	1.42	0.46		Female	Gambia
C411	9.43009936	XPNPEP1	Q9NQW7	Unlikely TB	Negative	1.42	0.46		Female	Gambia
C411	12.82783737	PDLIM7	Q9NR12	Unlikely TB	Negative	1.42	0.46		Female	Gambia
C411	10.25757306	SAR1A	Q9NR31	Unlikely TB	Negative	1.42	0.46		Female	Gambia
C411	8.992462869	ATG3	Q9NT62	Unlikely TB	Negative	1.42	0.46		Female	Gambia
C411	9.177566861	OLA1	Q9NTK5	Unlikely TB	Negative	1.42	0.46		Female	Gambia
C411	16.76256582	CBLN4	Q9NTU7	Unlikely TB	Negative	1.42	0.46		Female	Gambia
C411	9.428085669	ARL8B	Q9NVJ2	Unlikely TB	Negative	1.42	0.46		Female	Gambia
C411	9.430370498	TUBA8	Q9NY65	Unlikely TB	Negative	1.42	0.46		Female	Gambia
C411	10.67394389	ERAP1	Q9NZ08	Unlikely TB	Negative	1.42	0.46		Female	Gambia
C411	10.75946516	ADA2	Q9NZK5	Unlikely TB	Negative	1.42	0.46		Female	Gambia
C411	10.86417299	C1RL	Q9NZP8	Unlikely TB	Negative	1.42	0.46		Female	Gambia
C411	11.10568806	C1RL	Q9NZP8-36-487	Unlikely TB	Negative	1.42	0.46		Female	Gambia
C411	9.518894866	ABRACL	Q9P1F3	Unlikely TB	Negative	1.42	0.46		Female	Gambia
C411	9.0556024	BIN2	Q9UBW5	Unlikely TB	Negative	1.42	0.46		Female	Gambia
C411	11.04359303	FBLN5	Q9UBX5	Unlikely TB	Negative	1.42	0.46		Female	Gambia
C411	11.68502773	FETUB	Q9UGM5	Unlikely TB	Negative	1.42	0.46		Female	Gambia
C411	11.17753852	PCYOX1	Q9UHG3	Unlikely TB	Negative	1.42	0.46		Female	Gambia
C411	9.815488344	DDX20	Q9UHI6	Unlikely TB	Negative	1.42	0.46		Female	Gambia
C411	9.937239052	DBNL	Q9UJU6	Unlikely TB	Negative	1.42	0.46		Female	Gambia
C411	11.44281387	SERPINA10	Q9UK55	Unlikely TB	Negative	1.42	0.46		Female	Gambia
C411	9.715804983	PSME2	Q9UL46	Unlikely TB	Negative	1.42	0.46		Female	Gambia
C411	15.43492721	TRPC5	Q9UL62	Unlikely TB	Negative	1.42	0.46		Female	Gambia
C411	11.07976651	HEG1	Q9ULI3	Unlikely TB	Negative	1.42	0.46		Female	Gambia
C411	9.428713364	CORO1C	Q9ULV4	Unlikely TB	Negative	1.42	0.46		Female	Gambia
C411	10.24561405	MINPP1	Q9UNW1	Unlikely TB	Negative	1.42	0.46		Female	Gambia
C411	9.760069562	RUVBL2	Q9Y230	Unlikely TB	Negative	1.42	0.46		Female	Gambia
C411	10.71321242	RUVBL1	Q9Y265	Unlikely TB	Negative	1.42	0.46		Female	Gambia
C411	10.36295233	TLN1	Q9Y490	Unlikely TB	Negative	1.42	0.46		Female	Gambia
C411	19.93530055	MYO5A	Q9Y4I1	Unlikely TB	Negative	1.42	0.46		Female	Gambia
C411	12.04789865	HYOU1	Q9Y4L1	Unlikely TB	Negative	1.42	0.46		Female	Gambia
C411	11.11536787	SUPT16H	Q9Y5B9	Unlikely TB	Negative	1.42	0.46		Female	Gambia
C411	11.66980208	ANGPTL3	Q9Y5C1	Unlikely TB	Negative	1.42	0.46		Female	Gambia
C411	9.442978364	COPG1	Q9Y678	Unlikely TB	Negative	1.42	0.46		Female	Gambia
C411	9.717966048	FCGBP	Q9Y6R7	Unlikely TB	Negative	1.42	0.46		Female	Gambia
C411	9.453439782	FCGBP	Q9Y6R7-24-5405	Unlikely TB	Negative	1.42	0.46		Female	Gambia
C411	11.44472357	COLEC10	Q9Y6Z7	Unlikely TB	Negative	1.42	0.46		Female	Gambia
C412	12.96191929	IGLV8-61	A0A075B6I0	Unlikely TB	Negative	1.23			Female	Gambia
C412	9.237568362	IGLV5-37	A0A075B6J1-20-123	Unlikely TB	Negative	1.23			Female	Gambia
C412	11.84393407	IGLV2-18	A0A075B6J9	Unlikely TB	Negative	1.23			Female	Gambia
C412	9.743951682	IGLV3-12	A0A075B6K2	Unlikely TB	Negative	1.23			Female	Gambia
C412	11.10001166	IGLV3-10	A0A075B6K4	Unlikely TB	Negative	1.23			Female	Gambia
C412	9.590762154	IGLV3-10	A0A075B6K4-20-115	Unlikely TB	Negative	1.23			Female	Gambia
C412	12.85634708	IGLV3-9	A0A075B6K5	Unlikely TB	Negative	1.23			Female	Gambia
C412	17.39182678	IGKV2-28	A0A075B6P5-20-120	Unlikely TB	Negative	1.23			Female	Gambia
C412	11.7999379	IGHV3-64	A0A075B6Q5	Unlikely TB	Negative	1.23			Female	Gambia
C412	9.799325613	IGKV2D-24	A0A075B6R9	Unlikely TB	Negative	1.23			Female	Gambia
C412	13.64118155	IGKV1D-17	A0A075B6S4-23-117	Unlikely TB	Negative	1.23			Female	Gambia
C412	12.71457613	IGKV1-27	A0A075B6S5	Unlikely TB	Negative	1.23			Female	Gambia
C412	16.15050054	IGKV1-37	A0A075B6S9-23-117	Unlikely TB	Negative	1.23			Female	Gambia
C412	9.368777041	IGKV3D-15	A0A087WSY6	Unlikely TB	Negative	1.23			Female	Gambia
C412	9.753187788	IGKV3D-15	A0A087WSY6-21-115	Unlikely TB	Negative	1.23			Female	Gambia
C412	9.711785596	IGKV2-40	A0A087WW87	Unlikely TB	Negative	1.23			Female	Gambia
C412	12.51559299	IGHV3-49	A0A0A0MS15	Unlikely TB	Negative	1.23			Female	Gambia
C412	13.08064989	IGHV3-49	A0A0A0MS15-20-119	Unlikely TB	Negative	1.23			Female	Gambia
C412	9.28829847	IGKV6D-21	A0A0A0MT36	Unlikely TB	Negative	1.23			Female	Gambia
C412	13.78459754	IGLV1-36	A0A0B4J1U3	Unlikely TB	Negative	1.23			Female	Gambia
C412	10.7754391	IGHV3-15	A0A0B4J1V0	Unlikely TB	Negative	1.23			Female	Gambia
C412	13.7888381	IGHV3-15	A0A0B4J1V0-20-119	Unlikely TB	Negative	1.23			Female	Gambia
C412	9.146791079	IGHV2-26	A0A0B4J1V2	Unlikely TB	Negative	1.23			Female	Gambia
C412	9.392982672	IGHV3-73	A0A0B4J1V6	Unlikely TB	Negative	1.23			Female	Gambia
C412	13.44329856	IGHV3-73	A0A0B4J1V6-20-119	Unlikely TB	Negative	1.23			Female	Gambia
C412	8.836609827	IGHV3-74	A0A0B4J1X5	Unlikely TB	Negative	1.23			Female	Gambia
C412	12.88734298	IGHV3-43	A0A0B4J1X8-20-118	Unlikely TB	Negative	1.23			Female	Gambia
C412	9.919194556	IGLV9-49	A0A0B4J1Y8	Unlikely TB	Negative	1.23			Female	Gambia
C412	9.913578217	IGLV9-49	A0A0B4J1Y8-20-123	Unlikely TB	Negative	1.23			Female	Gambia
C412	10.44568005	IGHV3-72	A0A0B4J1Y9	Unlikely TB	Negative	1.23			Female	Gambia
C412	12.07467018	IGKV1D-13	A0A0B4J2D9-23-117	Unlikely TB	Negative	1.23			Female	Gambia
C412	9.625573204	IGHV1-69D	A0A0B4J2H0	Unlikely TB	Negative	1.23			Female	Gambia
C412	10.0165283	IGKV6-21	A0A0C4DH24-20-114	Unlikely TB	Negative	1.23			Female	Gambia
C412	12.63821249	IGKV3D-20	A0A0C4DH25-21-116	Unlikely TB	Negative	1.23			Female	Gambia
C412	8.703879697	IGHV1-3	A0A0C4DH29	Unlikely TB	Negative	1.23			Female	Gambia
C412	10.6771061	IGHV1-18	A0A0C4DH31	Unlikely TB	Negative	1.23			Female	Gambia
C412	10.75616568	IGHV3-20	A0A0C4DH32-20-117	Unlikely TB	Negative	1.23			Female	Gambia
C412	11.51006316	IGHV1-24	A0A0C4DH33-20-117	Unlikely TB	Negative	1.23			Female	Gambia
C412	9.916109436	IGHV4-28	A0A0C4DH34	Unlikely TB	Negative	1.23			Female	Gambia
C412	13.05992365	IGHV3-35	A0A0C4DH35	Unlikely TB	Negative	1.23			Female	Gambia
C412	11.70951372	IGHV3-38	A0A0C4DH36	Unlikely TB	Negative	1.23			Female	Gambia
C412	13.53677654	IGHV5-51	A0A0C4DH38	Unlikely TB	Negative	1.23			Female	Gambia
C412	12.39434051	IGHV5-51	A0A0C4DH38-20-117	Unlikely TB	Negative	1.23			Female	Gambia
C412	14.16450267	IGHV3-66	A0A0C4DH42-20-116	Unlikely TB	Negative	1.23			Female	Gambia
C412	9.209490775	IGHV2-70D	A0A0C4DH43	Unlikely TB	Negative	1.23			Female	Gambia
C412	12.34663897	IGKV3D-7	A0A0C4DH55-24-119	Unlikely TB	Negative	1.23			Female	Gambia
C412	15.46365805	IGKV1-9	A0A0C4DH69-23-117	Unlikely TB	Negative	1.23			Female	Gambia
C412	14.07800425	IGKV1-6	A0A0C4DH72-23-117	Unlikely TB	Negative	1.23			Female	Gambia
C412	15.95179006	IGKV1-12	A0A0C4DH73-23-117	Unlikely TB	Negative	1.23			Female	Gambia
C412	9.273317697	IGHV7-4-1	A0A0J9YVY3-20-117	Unlikely TB	Negative	1.23			Female	Gambia
C412	12.29101141	IGHV3-64D	A0A0J9YX35	Unlikely TB	Negative	1.23			Female	Gambia
C412	11.84621302	IGLL5	B9A064	Unlikely TB	Negative	1.23			Female	Gambia
C412	10.2294632	PDLIM1	O00151	Unlikely TB	Negative	1.23			Female	Gambia
C412	10.33133865	MASP2	O00187	Unlikely TB	Negative	1.23			Female	Gambia
C412	9.009969073	MASP2	O00187-16-686	Unlikely TB	Negative	1.23			Female	Gambia
C412	9.1226464	RAB27B	O00194	Unlikely TB	Negative	1.23			Female	Gambia
C412	9.183133423	PSMD11	O00231	Unlikely TB	Negative	1.23			Female	Gambia
C412	9.667392529	PSMD12	O00232	Unlikely TB	Negative	1.23			Female	Gambia
C412	10.11145265	CLIC1	O00299	Unlikely TB	Negative	1.23			Female	Gambia
C412	10.65130172	QSOX1	O00391	Unlikely TB	Negative	1.23			Female	Gambia
C412	9.189116708	IPO5	O00410	Unlikely TB	Negative	1.23			Female	Gambia
C412	10.00572941	DNM1L	O00429	Unlikely TB	Negative	1.23			Female	Gambia
C412	9.750739913	STK25	O00506	Unlikely TB	Negative	1.23			Female	Gambia
C412	10.30738863	CHL1	O00533	Unlikely TB	Negative	1.23			Female	Gambia
C412	9.341707694	CHL1	O00533-25-1208	Unlikely TB	Negative	1.23			Female	Gambia
C412	11.02466751	NRP1	O14786	Unlikely TB	Negative	1.23			Female	Gambia
C412	11.94893869	APOL1	O14791	Unlikely TB	Negative	1.23			Female	Gambia
C412	9.637936907	PSMA7	O14818	Unlikely TB	Negative	1.23			Female	Gambia
C412	9.574955956	MYL12B	O14950	Unlikely TB	Negative	1.23			Female	Gambia
C412	9.653240817	XPO1	O14980	Unlikely TB	Negative	1.23			Female	Gambia
C412	9.623463657	ARPC1B	O15143	Unlikely TB	Negative	1.23			Female	Gambia
C412	15.80669795	ARPC2	O15144	Unlikely TB	Negative	1.23			Female	Gambia
C412	9.758790241	ARPC3	O15145	Unlikely TB	Negative	1.23			Female	Gambia
C412	9.080609641	ARPC5	O15511	Unlikely TB	Negative	1.23			Female	Gambia
C412	12.08804841	EIF4G3	O43432	Unlikely TB	Negative	1.23			Female	Gambia
C412	9.256672646	ACTN4	O43707	Unlikely TB	Negative	1.23			Female	Gambia
C412	11.07341356	CD5L	O43866	Unlikely TB	Negative	1.23			Female	Gambia
C412	10.06733363	CD5L	O43866-20-347	Unlikely TB	Negative	1.23			Female	Gambia
C412	8.52901057	PLIN3	O60664	Unlikely TB	Negative	1.23			Female	Gambia
C412	12.0407999	H2BC12	O60814	Unlikely TB	Negative	1.23			Female	Gambia
C412	12.6426675	FCGR3B	O75015	Unlikely TB	Negative	1.23			Female	Gambia
C412	10.43301232	FCGR3B	O75015-17-200	Unlikely TB	Negative	1.23			Female	Gambia
C412	9.536595087	WDR1	O75083	Unlikely TB	Negative	1.23			Female	Gambia
C412	11.75574186	ICOSLG	O75144	Unlikely TB	Negative	1.23			Female	Gambia
C412	10.02275379	CS	O75390	Unlikely TB	Negative	1.23			Female	Gambia
C412	8.672502344	SEC22B	O75396	Unlikely TB	Negative	1.23			Female	Gambia
C412	9.306738104	SKAP2	O75563	Unlikely TB	Negative	1.23			Female	Gambia
C412	11.64766809	FCN3	O75636	Unlikely TB	Negative	1.23			Female	Gambia
C412	9.156629075	ZMPSTE24	O75844	Unlikely TB	Negative	1.23			Female	Gambia
C412	9.0922786	IDH1	O75874	Unlikely TB	Negative	1.23			Female	Gambia
C412	11.26548601	ATRN	O75882	Unlikely TB	Negative	1.23			Female	Gambia
C412	9.758070757	ARL6IP5	O75915	Unlikely TB	Negative	1.23			Female	Gambia
C412	12.30126472	APOM	O95445	Unlikely TB	Negative	1.23			Female	Gambia
C412	9.471441137	PARN	O95453	Unlikely TB	Negative	1.23			Female	Gambia
C412	10.17252842	H6PD	O95479	Unlikely TB	Negative	1.23			Female	Gambia
C412	10.24947894	VNN1	O95497	Unlikely TB	Negative	1.23			Female	Gambia
C412	10.24415538	AP2A1	O95782	Unlikely TB	Negative	1.23			Female	Gambia
C412	10.06660002	CAVIN2	O95810	Unlikely TB	Negative	1.23			Female	Gambia
C412	11.21696234	LDHA	P00338	Unlikely TB	Negative	1.23			Female	Gambia
C412	9.527071576	ALDH1A1	P00352	Unlikely TB	Negative	1.23			Female	Gambia
C412	9.002863374	GLUD1	P00367	Unlikely TB	Negative	1.23			Female	Gambia
C412	9.716783829	CYB5R3	P00387	Unlikely TB	Negative	1.23			Female	Gambia
C412	12.50557226	CP	P00450	Unlikely TB	Negative	1.23			Female	Gambia
C412	9.226023023	CP	P00450-20-1065	Unlikely TB	Negative	1.23			Female	Gambia
C412	11.82589648	F13A1	P00488	Unlikely TB	Negative	1.23			Female	Gambia
C412	9.441418676	PNP	P00491	Unlikely TB	Negative	1.23			Female	Gambia
C412	8.510154067	HPRT1	P00492	Unlikely TB	Negative	1.23			Female	Gambia
C412	10.84312223	PGK1	P00558	Unlikely TB	Negative	1.23			Female	Gambia
C412	9.348797765	AK1	P00568	Unlikely TB	Negative	1.23			Female	Gambia
C412	12.30167864	F2	P00734	Unlikely TB	Negative	1.23			Female	Gambia
C412	8.965073089	F2	P00734-364-622	Unlikely TB	Negative	1.23			Female	Gambia
C412	12.71631885	F2	P00734-44-622	Unlikely TB	Negative	1.23			Female	Gambia
C412	11.01772641	C1R	P00736	Unlikely TB	Negative	1.23			Female	Gambia
C412	14.519968	HP	P00738	Unlikely TB	Negative	1.23			Female	Gambia
C412	8.903785519	HP	P00738-162-406	Unlikely TB	Negative	1.23			Female	Gambia
C412	10.5051883	HP	P00738-19-406	Unlikely TB	Negative	1.23			Female	Gambia
C412	12.63554583	HPR	P00739	Unlikely TB	Negative	1.23			Female	Gambia
C412	10.53522746	F9	P00740	Unlikely TB	Negative	1.23			Female	Gambia
C412	11.46234035	F10	P00742	Unlikely TB	Negative	1.23			Female	Gambia
C412	11.16403469	CFD	P00746	Unlikely TB	Negative	1.23			Female	Gambia
C412	12.09355607	PLG	P00747	Unlikely TB	Negative	1.23			Female	Gambia
C412	9.936646726	PLG	P00747-20-810	Unlikely TB	Negative	1.23			Female	Gambia
C412	11.90331354	F12	P00748	Unlikely TB	Negative	1.23			Female	Gambia
C412	11.72000474	CFB	P00751	Unlikely TB	Negative	1.23			Female	Gambia
C412	9.333168218	CFB	P00751-26-764	Unlikely TB	Negative	1.23			Female	Gambia
C412	9.420887979	CA1	P00915	Unlikely TB	Negative	1.23			Female	Gambia
C412	9.028182893	CA2	P00918	Unlikely TB	Negative	1.23			Female	Gambia
C412	12.94433419	SERPINC1	P01008	Unlikely TB	Negative	1.23			Female	Gambia
C412	14.16313178	SERPINC1	P01008-33-464	Unlikely TB	Negative	1.23			Female	Gambia
C412	12.4776162	SERPINA1	P01009	Unlikely TB	Negative	1.23			Female	Gambia
C412	12.25540555	SERPINA1	P01009-25-418	Unlikely TB	Negative	1.23			Female	Gambia
C412	12.34865914	SERPINA1	P01009-375-418	Unlikely TB	Negative	1.23			Female	Gambia
C412	12.57860108	SERPINA3	P01011	Unlikely TB	Negative	1.23			Female	Gambia
C412	13.40957423	SERPINA3	P01011-26-423	Unlikely TB	Negative	1.23			Female	Gambia
C412	12.35845994	AGT	P01019	Unlikely TB	Negative	1.23			Female	Gambia
C412	13.82399782	A2M	P01023	Unlikely TB	Negative	1.23			Female	Gambia
C412	11.18237409	A2M	P01023-24-1474	Unlikely TB	Negative	1.23			Female	Gambia
C412	12.33319295	C3	P01024	Unlikely TB	Negative	1.23			Female	Gambia
C412	11.87447616	C3	P01024-23-1663	Unlikely TB	Negative	1.23			Female	Gambia
C412	12.38754538	C5	P01031	Unlikely TB	Negative	1.23			Female	Gambia
C412	11.20931213	TIMP1	P01033-24-207	Unlikely TB	Negative	1.23			Female	Gambia
C412	11.01716716	CST3	P01034	Unlikely TB	Negative	1.23			Female	Gambia
C412	12.74929745	KNG1	P01042	Unlikely TB	Negative	1.23			Female	Gambia
C412	10.28199542	TGFB1	P01137	Unlikely TB	Negative	1.23			Female	Gambia
C412	9.524277033	IGF2	P01344	Unlikely TB	Negative	1.23			Female	Gambia
C412	10.33484263	IGF2	P01344-25-91	Unlikely TB	Negative	1.23			Female	Gambia
C412	12.64139275	JCHAIN	P01591	Unlikely TB	Negative	1.23			Female	Gambia
C412	9.285957949	JCHAIN	P01591-23-159	Unlikely TB	Negative	1.23			Female	Gambia
C412	14.17409665	IGKV1D-33	P01593	Unlikely TB	Negative	1.23			Female	Gambia
C412	12.69198256	IGKV1D-33	P01593-23-117	Unlikely TB	Negative	1.23			Female	Gambia
C412	13.78983999	IGKV1-39	P01597	Unlikely TB	Negative	1.23			Female	Gambia
C412	10.8622163	IGKV1-17	P01599	Unlikely TB	Negative	1.23			Female	Gambia
C412	10.55196927	IGKV1-5	P01602	Unlikely TB	Negative	1.23			Female	Gambia
C412	12.27415859	IGKV1-5	P01602-23-117	Unlikely TB	Negative	1.23			Female	Gambia
C412	11.80751608	IGKV3-20	P01619	Unlikely TB	Negative	1.23			Female	Gambia
C412	16.99698247	IGKV3-20	P01619-21-116	Unlikely TB	Negative	1.23			Female	Gambia
C412	14.00433311	IGLV1-47	P01700	Unlikely TB	Negative	1.23			Female	Gambia
C412	14.60405542	IGLV1-47	P01700-20-117	Unlikely TB	Negative	1.23			Female	Gambia
C412	11.96824142	IGLV1-51	P01701	Unlikely TB	Negative	1.23			Female	Gambia
C412	17.59755829	IGLV1-51	P01701-20-117	Unlikely TB	Negative	1.23			Female	Gambia
C412	16.17761655	IGLV1-40	P01703-20-118	Unlikely TB	Negative	1.23			Female	Gambia
C412	9.727563615	IGLV2-14	P01704	Unlikely TB	Negative	1.23			Female	Gambia
C412	8.607815866	IGLV3-19	P01714	Unlikely TB	Negative	1.23			Female	Gambia
C412	13.83748003	IGLV3-19	P01714-21-112	Unlikely TB	Negative	1.23			Female	Gambia
C412	10.70658611	IGLV3-25	P01717	Unlikely TB	Negative	1.23			Female	Gambia
C412	14.87649151	IGLV3-27	P01718-21-113	Unlikely TB	Negative	1.23			Female	Gambia
C412	10.53548196	IGLV6-57	P01721-20-117	Unlikely TB	Negative	1.23			Female	Gambia
C412	14.35080474	IGHV1-69	P01742	Unlikely TB	Negative	1.23			Female	Gambia
C412	14.22590078	IGHV1-46	P01743	Unlikely TB	Negative	1.23			Female	Gambia
C412	13.02717581	IGHV3-11	P01762-20-117	Unlikely TB	Negative	1.23			Female	Gambia
C412	9.722493191	IGHV3-23	P01764	Unlikely TB	Negative	1.23			Female	Gambia
C412	15.20119635	IGHV3-23	P01764-20-117	Unlikely TB	Negative	1.23			Female	Gambia
C412	9.955539245	IGHV3-13	P01766	Unlikely TB	Negative	1.23			Female	Gambia
C412	9.789720438	IGHV3-53	P01767-20-116	Unlikely TB	Negative	1.23			Female	Gambia
C412	10.8602356	IGHV3-30	P01768-20-117	Unlikely TB	Negative	1.23			Female	Gambia
C412	16.92771268	IGHV3-33	P01772	Unlikely TB	Negative	1.23			Female	Gambia
C412	8.658422216	IGHV3-7	P01780	Unlikely TB	Negative	1.23			Female	Gambia
C412	9.11075295	IGHV3-7	P01780-20-117	Unlikely TB	Negative	1.23			Female	Gambia
C412	11.62314236	IGHV3-9	P01782	Unlikely TB	Negative	1.23			Female	Gambia
C412	9.849964724	IGHV2-5	P01817	Unlikely TB	Negative	1.23			Female	Gambia
C412	10.14674946	IGHV4-39	P01824	Unlikely TB	Negative	1.23			Female	Gambia
C412	12.86823156	IGHV4-39	P01824-27-125	Unlikely TB	Negative	1.23			Female	Gambia
C412	9.130041191	PIGR	P01833	Unlikely TB	Negative	1.23			Female	Gambia
C412	10.57724853	PIGR	P01833-19-764	Unlikely TB	Negative	1.23			Female	Gambia
C412	13.71510043	IGKC	P01834	Unlikely TB	Negative	1.23			Female	Gambia
C412	9.609912749	IGHE	P01854	Unlikely TB	Negative	1.23			Female	Gambia
C412	13.65828479	IGHG1	P01857	Unlikely TB	Negative	1.23			Female	Gambia
C412	9.706223561	IGHG1	P01857-1-330	Unlikely TB	Negative	1.23			Female	Gambia
C412	12.66309078	IGHG2	P01859	Unlikely TB	Negative	1.23			Female	Gambia
C412	12.64360754	IGHG3	P01860	Unlikely TB	Negative	1.23			Female	Gambia
C412	15.92876457	IGHG4	P01861	Unlikely TB	Negative	1.23			Female	Gambia
C412	13.51816283	IGHM	P01871	Unlikely TB	Negative	1.23			Female	Gambia
C412	9.890683583	IGHM	P01871-1-453	Unlikely TB	Negative	1.23			Female	Gambia
C412	14.14712406	IGHA1	P01876	Unlikely TB	Negative	1.23			Female	Gambia
C412	10.96749544	IGHA1	P01876-1-353	Unlikely TB	Negative	1.23			Female	Gambia
C412	13.46570829	IGHA2	P01877	Unlikely TB	Negative	1.23			Female	Gambia
C412	13.48861667	IGHA2	P01877-1-340	Unlikely TB	Negative	1.23			Female	Gambia
C412	11.54407001	IGHD	P01880	Unlikely TB	Negative	1.23			Female	Gambia
C412	9.37193224	IGHD	P01880-1-384	Unlikely TB	Negative	1.23			Female	Gambia
C412	11.32083342	HLA-B	P01889	Unlikely TB	Negative	1.23			Female	Gambia
C412	9.297755899	HBE1	P02100	Unlikely TB	Negative	1.23			Female	Gambia
C412	10.18823857	COL1A1	P02452	Unlikely TB	Negative	1.23			Female	Gambia
C412	10.75711215	COL1A1	P02452-1219-1464	Unlikely TB	Negative	1.23			Female	Gambia
C412	9.07200498	KRT14	P02533	Unlikely TB	Negative	1.23			Female	Gambia
C412	9.134162682	KRT6A	P02538	Unlikely TB	Negative	1.23			Female	Gambia
C412	9.711007509	SPTA1	P02549	Unlikely TB	Negative	1.23			Female	Gambia
C412	14.57125196	APOA1	P02647	Unlikely TB	Negative	1.23			Female	Gambia
C412	12.24788313	APOA1	P02647-25-266	Unlikely TB	Negative	1.23			Female	Gambia
C412	14.30957935	APOE	P02649	Unlikely TB	Negative	1.23			Female	Gambia
C412	12.80898372	APOA2	P02652	Unlikely TB	Negative	1.23			Female	Gambia
C412	13.43965635	APOC1	P02654	Unlikely TB	Negative	1.23			Female	Gambia
C412	14.42832604	APOC1	P02654-29-83	Unlikely TB	Negative	1.23			Female	Gambia
C412	11.65555245	APOC2	P02655	Unlikely TB	Negative	1.23			Female	Gambia
C412	9.007946568	APOC2	P02655-23-101	Unlikely TB	Negative	1.23			Female	Gambia
C412	13.70883481	APOC2	P02655-29-101	Unlikely TB	Negative	1.23			Female	Gambia
C412	10.89931703	APOC3	P02656	Unlikely TB	Negative	1.23			Female	Gambia
C412	15.18559147	APOC3	P02656-21-99	Unlikely TB	Negative	1.23			Female	Gambia
C412	12.05014813	FGA	P02671	Unlikely TB	Negative	1.23			Female	Gambia
C412	12.42717459	FGA	P02671-20-35	Unlikely TB	Negative	1.23			Female	Gambia
C412	12.78031546	FGB	P02675	Unlikely TB	Negative	1.23			Female	Gambia
C412	16.56283955	FGB	P02675-31-44	Unlikely TB	Negative	1.23			Female	Gambia
C412	12.72267793	FGG	P02679	Unlikely TB	Negative	1.23			Female	Gambia
C412	9.692112	FGG	P02679-27-453	Unlikely TB	Negative	1.23			Female	Gambia
C412	9.598305476	SLC4A1	P02730	Unlikely TB	Negative	1.23			Female	Gambia
C412	9.563241651	CRP	P02741	Unlikely TB	Negative	1.23			Female	Gambia
C412	10.88875123	APCS	P02743	Unlikely TB	Negative	1.23			Female	Gambia
C412	10.37479718	C1QA	P02745	Unlikely TB	Negative	1.23			Female	Gambia
C412	12.35264328	C1QB	P02746	Unlikely TB	Negative	1.23			Female	Gambia
C412	13.47757692	C1QC	P02747	Unlikely TB	Negative	1.23			Female	Gambia
C412	11.15756478	C9	P02748	Unlikely TB	Negative	1.23			Female	Gambia
C412	12.45768821	APOH	P02749	Unlikely TB	Negative	1.23			Female	Gambia
C412	14.12637399	LRG1	P02750	Unlikely TB	Negative	1.23			Female	Gambia
C412	9.311246211	LRG1	P02750-36-347	Unlikely TB	Negative	1.23			Female	Gambia
C412	10.23428965	FN1	P02751	Unlikely TB	Negative	1.23			Female	Gambia
C412	12.41903993	RBP4	P02753	Unlikely TB	Negative	1.23			Female	Gambia
C412	12.06086035	AMBP	P02760	Unlikely TB	Negative	1.23			Female	Gambia
C412	16.15503376	AMBP	P02760-206-352	Unlikely TB	Negative	1.23			Female	Gambia
C412	12.8136088	ORM1	P02763	Unlikely TB	Negative	1.23			Female	Gambia
C412	11.95967466	AHSG	P02765	Unlikely TB	Negative	1.23			Female	Gambia
C412	12.63525439	TTR	P02766	Unlikely TB	Negative	1.23			Female	Gambia
C412	13.83386418	ALB	P02768	Unlikely TB	Negative	1.23			Female	Gambia
C412	11.19528356	ALB	P02768-25-609	Unlikely TB	Negative	1.23			Female	Gambia
C412	12.88718564	GC	P02774	Unlikely TB	Negative	1.23			Female	Gambia
C412	13.44734206	PPBP	P02775	Unlikely TB	Negative	1.23			Female	Gambia
C412	14.88095987	PPBP	P02775-35-128	Unlikely TB	Negative	1.23			Female	Gambia
C412	11.51067268	PF4	P02776	Unlikely TB	Negative	1.23			Female	Gambia
C412	10.90939894	TFRC	P02786	Unlikely TB	Negative	1.23			Female	Gambia
C412	14.45180921	TF	P02787	Unlikely TB	Negative	1.23			Female	Gambia
C412	10.41322325	TF	P02787-20-698	Unlikely TB	Negative	1.23			Female	Gambia
C412	10.28792549	LTF	P02788	Unlikely TB	Negative	1.23			Female	Gambia
C412	11.67075038	LTF	P02788-20-710	Unlikely TB	Negative	1.23			Female	Gambia
C412	13.88618432	HPX	P02790	Unlikely TB	Negative	1.23			Female	Gambia
C412	9.599474844	HPX	P02790-24-462	Unlikely TB	Negative	1.23			Female	Gambia
C412	8.89471848	ANG	P03950	Unlikely TB	Negative	1.23			Female	Gambia
C412	11.7383481	F11	P03951	Unlikely TB	Negative	1.23			Female	Gambia
C412	11.91158098	KLKB1	P03952	Unlikely TB	Negative	1.23			Female	Gambia
C412	14.04336657	KLKB1	P03952-20-390	Unlikely TB	Negative	1.23			Female	Gambia
C412	12.53564191	C4BPA	P04003	Unlikely TB	Negative	1.23			Female	Gambia
C412	14.11939687	VTN	P04004	Unlikely TB	Negative	1.23			Female	Gambia
C412	9.70618644	CAT	P04040	Unlikely TB	Negative	1.23			Female	Gambia
C412	10.75123194	FUCA1	P04066	Unlikely TB	Negative	1.23			Female	Gambia
C412	10.23350089	PROC	P04070	Unlikely TB	Negative	1.23			Female	Gambia
C412	9.895129711	ALDOA	P04075	Unlikely TB	Negative	1.23			Female	Gambia
C412	9.14804494	ANXA1	P04083	Unlikely TB	Negative	1.23			Female	Gambia
C412	12.18882661	APOB	P04114	Unlikely TB	Negative	1.23			Female	Gambia
C412	11.46900411	APOB	P04114-28-4563	Unlikely TB	Negative	1.23			Female	Gambia
C412	11.71217974	LCAT	P04180	Unlikely TB	Negative	1.23			Female	Gambia
C412	13.32516134	HRG	P04196	Unlikely TB	Negative	1.23			Female	Gambia
C412	9.541395264	HRG	P04196-19-525	Unlikely TB	Negative	1.23			Female	Gambia
C412	13.30693351	A1BG	P04217	Unlikely TB	Negative	1.23			Female	Gambia
C412	10.57943653	A1BG	P04217-22-495	Unlikely TB	Negative	1.23			Female	Gambia
C412	9.941099857	KRT1	P04264	Unlikely TB	Negative	1.23			Female	Gambia
C412	9.660878464	VWF	P04275	Unlikely TB	Negative	1.23			Female	Gambia
C412	12.22796141	SHBG	P04278	Unlikely TB	Negative	1.23			Female	Gambia
C412	10.40335215	GAPDH	P04406	Unlikely TB	Negative	1.23			Female	Gambia
C412	9.13409302	IGKV1-16	P04430	Unlikely TB	Negative	1.23			Female	Gambia
C412	14.45734606	IGKV3-11	P04433	Unlikely TB	Negative	1.23			Female	Gambia
C412	17.08050273	IGKV3-11	P04433-21-115	Unlikely TB	Negative	1.23			Female	Gambia
C412	8.586984926	HLA-A	P04439	Unlikely TB	Negative	1.23			Female	Gambia
C412	9.686698926	CAPNS1	P04632	Unlikely TB	Negative	1.23			Female	Gambia
C412	9.847468783	HSPB1	P04792	Unlikely TB	Negative	1.23			Female	Gambia
C412	9.183980004	RPN1	P04843	Unlikely TB	Negative	1.23			Female	Gambia
C412	9.748407856	RPN2	P04844	Unlikely TB	Negative	1.23			Female	Gambia
C412	9.744387531	GNAI2	P04899	Unlikely TB	Negative	1.23			Female	Gambia
C412	9.607013613	ALDOB	P05062	Unlikely TB	Negative	1.23			Female	Gambia
C412	8.908237753	APP	P05067	Unlikely TB	Negative	1.23			Female	Gambia
C412	12.07668259	APOD	P05090	Unlikely TB	Negative	1.23			Female	Gambia
C412	11.99420155	APOD	P05090-21-189	Unlikely TB	Negative	1.23			Female	Gambia
C412	9.666361556	ITGB3	P05106	Unlikely TB	Negative	1.23			Female	Gambia
C412	9.846578307	S100A8	P05109	Unlikely TB	Negative	1.23			Female	Gambia
C412	12.14981932	SERPINA5	P05154	Unlikely TB	Negative	1.23			Female	Gambia
C412	12.56101977	SERPING1	P05155	Unlikely TB	Negative	1.23			Female	Gambia
C412	9.626990358	SERPING1	P05155-23-500	Unlikely TB	Negative	1.23			Female	Gambia
C412	11.53912863	CFI	P05156	Unlikely TB	Negative	1.23			Female	Gambia
C412	11.48482512	F13B	P05160	Unlikely TB	Negative	1.23			Female	Gambia
C412	11.23388524	MPO	P05164	Unlikely TB	Negative	1.23			Female	Gambia
C412	10.08680107	ICAM1	P05362	Unlikely TB	Negative	1.23			Female	Gambia
C412	10.19882317	RPLP0	P05388	Unlikely TB	Negative	1.23			Female	Gambia
C412	11.93423995	CLEC3B	P05452	Unlikely TB	Negative	1.23			Female	Gambia
C412	13.32862009	CLEC3B	P05452-22-202	Unlikely TB	Negative	1.23			Female	Gambia
C412	12.06158866	SERPINA7	P05543	Unlikely TB	Negative	1.23			Female	Gambia
C412	13.28077632	SERPIND1	P05546	Unlikely TB	Negative	1.23			Female	Gambia
C412	9.377216551	ITGB1	P05556	Unlikely TB	Negative	1.23			Female	Gambia
C412	12.20661606	BCHE	P06276	Unlikely TB	Negative	1.23			Female	Gambia
C412	11.09890961	IGKV4-1	P06312	Unlikely TB	Negative	1.23			Female	Gambia
C412	13.63833394	IGKV4-1	P06312-21-121	Unlikely TB	Negative	1.23			Female	Gambia
C412	9.988759165	IGHV4-34	P06331	Unlikely TB	Negative	1.23			Female	Gambia
C412	12.80433216	GSN	P06396	Unlikely TB	Negative	1.23			Female	Gambia
C412	19.15599821	GSN	P06396-28-782	Unlikely TB	Negative	1.23			Female	Gambia
C412	9.452555932	PTMA	P06454	Unlikely TB	Negative	1.23			Female	Gambia
C412	9.840631316	ATP5F1B	P06576	Unlikely TB	Negative	1.23			Female	Gambia
C412	13.05408248	C2	P06681	Unlikely TB	Negative	1.23			Female	Gambia
C412	9.876246877	S100A9	P06702	Unlikely TB	Negative	1.23			Female	Gambia
C412	13.59125087	APOA4	P06727	Unlikely TB	Negative	1.23			Female	Gambia
C412	9.760590378	APOA4	P06727-21-396	Unlikely TB	Negative	1.23			Female	Gambia
C412	10.54967793	ENO1	P06733	Unlikely TB	Negative	1.23			Female	Gambia
C412	10.41501875	PYGL	P06737	Unlikely TB	Negative	1.23			Female	Gambia
C412	14.41753316	NPM1	P06748	Unlikely TB	Negative	1.23			Female	Gambia
C412	9.525772783	TPM3	P06753	Unlikely TB	Negative	1.23			Female	Gambia
C412	11.02047158	LDHB	P07195	Unlikely TB	Negative	1.23			Female	Gambia
C412	11.67679096	PROS1	P07225	Unlikely TB	Negative	1.23			Female	Gambia
C412	9.33272545	P4HB	P07237	Unlikely TB	Negative	1.23			Female	Gambia
C412	9.62572237	CSF1R	P07333	Unlikely TB	Negative	1.23			Female	Gambia
C412	11.55923687	C8A	P07357	Unlikely TB	Negative	1.23			Female	Gambia
C412	12.38068447	C8B	P07358	Unlikely TB	Negative	1.23			Female	Gambia
C412	11.29500112	GP1BA	P07359	Unlikely TB	Negative	1.23			Female	Gambia
C412	12.52858349	C8G	P07360	Unlikely TB	Negative	1.23			Female	Gambia
C412	9.722625071	CAPN1	P07384	Unlikely TB	Negative	1.23			Female	Gambia
C412	9.724631668	TUBB	P07437	Unlikely TB	Negative	1.23			Female	Gambia
C412	12.77989612	PFN1	P07737	Unlikely TB	Negative	1.23			Female	Gambia
C412	9.206323764	BPGM	P07738	Unlikely TB	Negative	1.23			Female	Gambia
C412	14.96951519	EPRS1	P07814	Unlikely TB	Negative	1.23			Female	Gambia
C412	9.484468622	HSP90AA1	P07900	Unlikely TB	Negative	1.23			Female	Gambia
C412	9.861896209	HNRNPC	P07910	Unlikely TB	Negative	1.23			Female	Gambia
C412	10.25491495	TPM2	P07951	Unlikely TB	Negative	1.23			Female	Gambia
C412	9.264143248	SFTPB	P07988	Unlikely TB	Negative	1.23			Female	Gambia
C412	12.14689207	THBS1	P07996	Unlikely TB	Negative	1.23			Female	Gambia
C412	12.81659412	THBS1	P07996-19-1170	Unlikely TB	Negative	1.23			Female	Gambia
C412	15.78453315	ANXA6	P08133	Unlikely TB	Negative	1.23			Female	Gambia
C412	9.124105042	RHOC	P08134	Unlikely TB	Negative	1.23			Female	Gambia
C412	14.65965129	SERPINA6	P08185	Unlikely TB	Negative	1.23			Female	Gambia
C412	9.023435608	SLC3A2	P08195	Unlikely TB	Negative	1.23			Female	Gambia
C412	9.484232409	HSP90AB1	P08238	Unlikely TB	Negative	1.23			Female	Gambia
C412	9.848859547	HSP90AB1	P08238-2-724	Unlikely TB	Negative	1.23			Female	Gambia
C412	12.72229897	MMP2	P08253	Unlikely TB	Negative	1.23			Female	Gambia
C412	11.63249576	SOD3	P08294	Unlikely TB	Negative	1.23			Female	Gambia
C412	12.83574096	MGP	P08493	Unlikely TB	Negative	1.23			Female	Gambia
C412	9.672224524	ITGA2B	P08514	Unlikely TB	Negative	1.23			Female	Gambia
C412	11.52692888	LPA	P08519	Unlikely TB	Negative	1.23			Female	Gambia
C412	9.377552887	PLEK	P08567	Unlikely TB	Negative	1.23			Female	Gambia
C412	12.48086489	CD14	P08571	Unlikely TB	Negative	1.23			Female	Gambia
C412	10.02550255	CD14	P08571-20-367	Unlikely TB	Negative	1.23			Female	Gambia
C412	9.548168839	MYL3	P08590	Unlikely TB	Negative	1.23			Female	Gambia
C412	13.16089061	CFH	P08603	Unlikely TB	Negative	1.23			Female	Gambia
C412	9.650890755	FCGR3A	P08637	Unlikely TB	Negative	1.23			Female	Gambia
C412	12.47181179	FCGR3A	P08637-17-254	Unlikely TB	Negative	1.23			Female	Gambia
C412	9.953103116	VIM	P08670	Unlikely TB	Negative	1.23			Female	Gambia
C412	12.30194313	SERPINF2	P08697	Unlikely TB	Negative	1.23			Female	Gambia
C412	16.36958617	SERPINF2	P08697-40-491	Unlikely TB	Negative	1.23			Female	Gambia
C412	9.277622124	F7	P08709	Unlikely TB	Negative	1.23			Female	Gambia
C412	9.387480298	KRT16	P08779	Unlikely TB	Negative	1.23			Female	Gambia
C412	9.179005379	IGFBP1	P08833	Unlikely TB	Negative	1.23			Female	Gambia
C412	10.64810334	DBH	P09172	Unlikely TB	Negative	1.23			Female	Gambia
C412	11.05473652	GSTP1	P09211	Unlikely TB	Negative	1.23			Female	Gambia
C412	8.493361159	LGALS1	P09382	Unlikely TB	Negative	1.23			Female	Gambia
C412	9.889243259	SPARC	P09486	Unlikely TB	Negative	1.23			Female	Gambia
C412	9.016199253	TPM1	P09493	Unlikely TB	Negative	1.23			Female	Gambia
C412	12.33363836	C1S	P09871	Unlikely TB	Negative	1.23			Female	Gambia
C412	9.505617047	LTA4H	P09960	Unlikely TB	Negative	1.23			Female	Gambia
C412	13.21137364	C4A	P0C0L4	Unlikely TB	Negative	1.23			Female	Gambia
C412	12.16546077	C4B	P0C0L5	Unlikely TB	Negative	1.23			Female	Gambia
C412	8.399446804	C4B	P0C0L5-757-1446	Unlikely TB	Negative	1.23			Female	Gambia
C412	9.936496377	SAA1	P0DJI8	Unlikely TB	Negative	1.23			Female	Gambia
C412	9.473159715	SAA2	P0DJI9	Unlikely TB	Negative	1.23			Female	Gambia
C412	11.53708346	SAA2	P0DJI9-19-122	Unlikely TB	Negative	1.23			Female	Gambia
C412	9.705002849	HSPA1A	P0DMV8	Unlikely TB	Negative	1.23			Female	Gambia
C412	9.759452585	HSPA1A	P0DMV8-2-641	Unlikely TB	Negative	1.23			Female	Gambia
C412	11.7602988	IGLC2	P0DOY2	Unlikely TB	Negative	1.23			Female	Gambia
C412	19.98081913	IGLC2	P0DOY2-1-106	Unlikely TB	Negative	1.23			Female	Gambia
C412	9.739373086	IGLC3	P0DOY3	Unlikely TB	Negative	1.23			Female	Gambia
C412	9.44329026	IGHV1-8	P0DP01	Unlikely TB	Negative	1.23			Female	Gambia
C412	15.7561725	IGHV4-38-2	P0DP08-20-117	Unlikely TB	Negative	1.23			Female	Gambia
C412	9.506269155	CALM1	P0DP23	Unlikely TB	Negative	1.23			Female	Gambia
C412	12.75871374	IGHV3-38-3	P0DTE1	Unlikely TB	Negative	1.23			Female	Gambia
C412	8.678033277	SRGN	P10124	Unlikely TB	Negative	1.23			Female	Gambia
C412	10.29694504	TXN	P10599	Unlikely TB	Negative	1.23			Female	Gambia
C412	9.305467763	TXN	P10599-2-105	Unlikely TB	Negative	1.23			Female	Gambia
C412	10.32366092	CTSA	P10619	Unlikely TB	Negative	1.23			Female	Gambia
C412	11.01774261	C7	P10643	Unlikely TB	Negative	1.23			Female	Gambia
C412	9.394018227	PRKAR1A	P10644	Unlikely TB	Negative	1.23			Female	Gambia
C412	10.82587228	KIT	P10721	Unlikely TB	Negative	1.23			Female	Gambia
C412	9.573789081	HSPD1	P10809	Unlikely TB	Negative	1.23			Female	Gambia
C412	14.3493712	CLU	P10909	Unlikely TB	Negative	1.23			Female	Gambia
C412	9.749814181	CLU	P10909-23-449	Unlikely TB	Negative	1.23			Female	Gambia
C412	10.77261869	HSPA5	P11021	Unlikely TB	Negative	1.23			Female	Gambia
C412	9.391297143	HSPA8	P11142	Unlikely TB	Negative	1.23			Female	Gambia
C412	9.339497768	SLC2A1	P11166	Unlikely TB	Negative	1.23			Female	Gambia
C412	9.84952133	SLC2A3	P11169	Unlikely TB	Negative	1.23			Female	Gambia
C412	9.342768799	EPB41	P11171	Unlikely TB	Negative	1.23			Female	Gambia
C412	9.825345835	MBL2	P11226	Unlikely TB	Negative	1.23			Female	Gambia
C412	9.374695908	SPTB	P11277	Unlikely TB	Negative	1.23			Female	Gambia
C412	9.628044527	G6PD	P11413	Unlikely TB	Negative	1.23			Female	Gambia
C412	9.773471956	MTHFD1	P11586	Unlikely TB	Negative	1.23			Female	Gambia
C412	11.08314551	CETP	P11597	Unlikely TB	Negative	1.23			Female	Gambia
C412	11.7581177	CETP	P11597-18-493	Unlikely TB	Negative	1.23			Female	Gambia
C412	9.307453285	COL6A3	P12111	Unlikely TB	Negative	1.23			Female	Gambia
C412	11.44649653	COL6A3	P12111-26-3177	Unlikely TB	Negative	1.23			Female	Gambia
C412	10.47611121	SLC25A4	P12235	Unlikely TB	Negative	1.23			Female	Gambia
C412	9.735189328	SLC25A6	P12236	Unlikely TB	Negative	1.23			Female	Gambia
C412	11.10367735	F5	P12259	Unlikely TB	Negative	1.23			Female	Gambia
C412	9.770630981	ACTN1	P12814	Unlikely TB	Negative	1.23			Female	Gambia
C412	9.707924825	CDH1	P12830	Unlikely TB	Negative	1.23			Female	Gambia
C412	9.279658623	SRC	P12931	Unlikely TB	Negative	1.23			Female	Gambia
C412	9.101368338	GP1BB	P13224	Unlikely TB	Negative	1.23			Female	Gambia
C412	9.100128054	NCAM1	P13591	Unlikely TB	Negative	1.23			Female	Gambia
C412	11.80609767	ICAM2	P13598	Unlikely TB	Negative	1.23			Female	Gambia
C412	9.77465595	EEF2	P13639	Unlikely TB	Negative	1.23			Female	Gambia
C412	9.8728311	KRT10	P13645	Unlikely TB	Negative	1.23			Female	Gambia
C412	9.198185662	KRT5	P13647	Unlikely TB	Negative	1.23			Female	Gambia
C412	11.41066853	C6	P13671	Unlikely TB	Negative	1.23			Female	Gambia
C412	9.389147916	ALAD	P13716	Unlikely TB	Negative	1.23			Female	Gambia
C412	10.16413055	LCP1	P13796	Unlikely TB	Negative	1.23			Female	Gambia
C412	9.769074734	APEH	P13798	Unlikely TB	Negative	1.23			Female	Gambia
C412	9.107159547	ETFA	P13804	Unlikely TB	Negative	1.23			Female	Gambia
C412	10.31495856	SELL	P14151	Unlikely TB	Negative	1.23			Female	Gambia
C412	9.248053907	NID1	P14543	Unlikely TB	Negative	1.23			Female	Gambia
C412	9.782510037	PKM	P14618	Unlikely TB	Negative	1.23			Female	Gambia
C412	10.25699747	HSP90B1	P14625	Unlikely TB	Negative	1.23			Female	Gambia
C412	9.2893909	GP9	P14770	Unlikely TB	Negative	1.23			Female	Gambia
C412	11.07582956	MMP9	P14780	Unlikely TB	Negative	1.23			Female	Gambia
C412	11.58447223	MMP9	P14780-20-93	Unlikely TB	Negative	1.23			Female	Gambia
C412	9.694609923	RAC2	P15153	Unlikely TB	Negative	1.23			Female	Gambia
C412	11.28829842	CPN1	P15169	Unlikely TB	Negative	1.23			Female	Gambia
C412	9.180552197	GSPT1	P15170	Unlikely TB	Negative	1.23			Female	Gambia
C412	10.05781735	NME1	P15531	Unlikely TB	Negative	1.23			Female	Gambia
C412	12.07143527	IGLL1	P15814	Unlikely TB	Negative	1.23			Female	Gambia
C412	12.05339613	CD44	P16070	Unlikely TB	Negative	1.23			Female	Gambia
C412	9.34869482	ANK1	P16157	Unlikely TB	Negative	1.23			Female	Gambia
C412	9.167293507	GLB1	P16278	Unlikely TB	Negative	1.23			Female	Gambia
C412	9.604639974	PECAM1	P16284	Unlikely TB	Negative	1.23			Female	Gambia
C412	8.826592189	EPB42	P16452	Unlikely TB	Negative	1.23			Female	Gambia
C412	10.02988228	ATP2A2	P16615	Unlikely TB	Negative	1.23			Female	Gambia
C412	8.264295282	CD36	P16671	Unlikely TB	Negative	1.23			Female	Gambia
C412	9.545257185	FAH	P16930	Unlikely TB	Negative	1.23			Female	Gambia
C412	9.230624898	GOT1	P17174	Unlikely TB	Negative	1.23			Female	Gambia
C412	9.365611464	ITGA2	P17301	Unlikely TB	Negative	1.23			Female	Gambia
C412	12.08662084	IGFBP3	P17936	Unlikely TB	Negative	1.23			Female	Gambia
C412	9.023951384	PSMC3	P17980	Unlikely TB	Negative	1.23			Female	Gambia
C412	9.511399119	TCP1	P17987	Unlikely TB	Negative	1.23			Female	Gambia
C412	8.936541483	ALOX12	P18054	Unlikely TB	Negative	1.23			Female	Gambia
C412	10.76876587	VCL	P18206	Unlikely TB	Negative	1.23			Female	Gambia
C412	11.93678044	LBP	P18428	Unlikely TB	Negative	1.23			Female	Gambia
C412	10.27405879	PGAM1	P18669	Unlikely TB	Negative	1.23			Female	Gambia
C412	9.063654634	SDC1	P18827	Unlikely TB	Negative	1.23			Female	Gambia
C412	8.764909506	GNAZ	P19086	Unlikely TB	Negative	1.23			Female	Gambia
C412	10.11520529	VCAM1	P19320	Unlikely TB	Negative	1.23			Female	Gambia
C412	8.835508335	HK1	P19367	Unlikely TB	Negative	1.23			Female	Gambia
C412	11.07717389	ORM2	P19652	Unlikely TB	Negative	1.23			Female	Gambia
C412	11.23393734	ORM2	P19652-19-201	Unlikely TB	Negative	1.23			Female	Gambia
C412	12.22503361	ITIH2	P19823	Unlikely TB	Negative	1.23			Female	Gambia
C412	12.70131564	ITIH1	P19827	Unlikely TB	Negative	1.23			Female	Gambia
C412	9.291098367	RAB6A	P20340	Unlikely TB	Negative	1.23			Female	Gambia
C412	9.928547692	PSMB1	P20618	Unlikely TB	Negative	1.23			Female	Gambia
C412	9.526388255	PZP	P20742	Unlikely TB	Negative	1.23			Female	Gambia
C412	11.72004023	C4BPB	P20851	Unlikely TB	Negative	1.23			Female	Gambia
C412	9.562478318	COL5A1	P20908	Unlikely TB	Negative	1.23			Female	Gambia
C412	9.937504976	CSRP1	P21291	Unlikely TB	Negative	1.23			Female	Gambia
C412	10.17289804	FLNA	P21333	Unlikely TB	Negative	1.23			Female	Gambia
C412	11.68695153	CD9	P21926-2-228	Unlikely TB	Negative	1.23			Female	Gambia
C412	9.464919525	COMT	P21964	Unlikely TB	Negative	1.23			Female	Gambia
C412	9.12573477	TGM2	P21980	Unlikely TB	Negative	1.23			Female	Gambia
C412	11.2794351	TNXB	P22105	Unlikely TB	Negative	1.23			Female	Gambia
C412	9.30455541	PAICS	P22234	Unlikely TB	Negative	1.23			Female	Gambia
C412	9.112363617	UBA1	P22314	Unlikely TB	Negative	1.23			Female	Gambia
C412	13.49862521	GPX3	P22352	Unlikely TB	Negative	1.23			Female	Gambia
C412	10.22213733	NME2	P22392	Unlikely TB	Negative	1.23			Female	Gambia
C412	9.28289724	HNRNPA2B1	P22626	Unlikely TB	Negative	1.23			Female	Gambia
C412	12.8078153	CPN2	P22792	Unlikely TB	Negative	1.23			Female	Gambia
C412	13.515232	PROZ	P22891	Unlikely TB	Negative	1.23			Female	Gambia
C412	9.524965763	MRC1	P22897	Unlikely TB	Negative	1.23			Female	Gambia
C412	9.131403109	IGHV1-2	P23083	Unlikely TB	Negative	1.23			Female	Gambia
C412	11.52424577	FBLN1	P23142	Unlikely TB	Negative	1.23			Female	Gambia
C412	10.83992474	FBLN1	P23142-30-703	Unlikely TB	Negative	1.23			Female	Gambia
C412	14.62413616	TCEA1	P23193	Unlikely TB	Negative	1.23			Female	Gambia
C412	9.178162861	ITGA6	P23229	Unlikely TB	Negative	1.23			Female	Gambia
C412	9.727485948	PPIB	P23284	Unlikely TB	Negative	1.23			Female	Gambia
C412	9.542403511	WARS1	P23381	Unlikely TB	Negative	1.23			Female	Gambia
C412	11.36141076	PTPRG	P23470	Unlikely TB	Negative	1.23			Female	Gambia
C412	10.08686811	AHCY	P23526	Unlikely TB	Negative	1.23			Female	Gambia
C412	10.46907391	CFL1	P23528	Unlikely TB	Negative	1.23			Female	Gambia
C412	9.517557898	PRTN3	P24158	Unlikely TB	Negative	1.23			Female	Gambia
C412	8.786162177	EEF1B2	P24534	Unlikely TB	Negative	1.23			Female	Gambia
C412	9.463085979	TBXAS1	P24557	Unlikely TB	Negative	1.23			Female	Gambia
C412	10.54876201	IGFBP6	P24592	Unlikely TB	Negative	1.23			Female	Gambia
C412	12.08923262	IGFBP5	P24593	Unlikely TB	Negative	1.23			Female	Gambia
C412	9.468708923	TNC	P24821	Unlikely TB	Negative	1.23			Female	Gambia
C412	10.50333906	MYL9	P24844	Unlikely TB	Negative	1.23			Female	Gambia
C412	10.14807182	AZGP1	P25311	Unlikely TB	Negative	1.23			Female	Gambia
C412	9.42295351	ATP5F1A	P25705	Unlikely TB	Negative	1.23			Female	Gambia
C412	9.642513031	PSMA1	P25786	Unlikely TB	Negative	1.23			Female	Gambia
C412	10.20681086	PSMA2	P25787	Unlikely TB	Negative	1.23			Female	Gambia
C412	9.576745861	PSMA3	P25788	Unlikely TB	Negative	1.23			Female	Gambia
C412	10.35451585	MSN	P26038	Unlikely TB	Negative	1.23			Female	Gambia
C412	9.901507176	S100A4	P26447	Unlikely TB	Negative	1.23			Female	Gambia
C412	10.88924358	EEF1G	P26641	Unlikely TB	Negative	1.23			Female	Gambia
C412	10.81254991	MST1	P26927	Unlikely TB	Negative	1.23			Female	Gambia
C412	9.278350069	STOM	P27105	Unlikely TB	Negative	1.23			Female	Gambia
C412	14.29252178	PON1	P27169	Unlikely TB	Negative	1.23			Female	Gambia
C412	10.10372725	YWHAQ	P27348	Unlikely TB	Negative	1.23			Female	Gambia
C412	9.560984338	CALR	P27797	Unlikely TB	Negative	1.23			Female	Gambia
C412	9.346468522	CANX	P27824	Unlikely TB	Negative	1.23			Female	Gambia
C412	10.52565551	CFP	P27918	Unlikely TB	Negative	1.23			Female	Gambia
C412	9.441480559	PSMA5	P28066	Unlikely TB	Negative	1.23			Female	Gambia
C412	9.717722019	PTPN6	P29350	Unlikely TB	Negative	1.23			Female	Gambia
C412	10.35747807	TKT	P29401	Unlikely TB	Negative	1.23			Female	Gambia
C412	11.77446293	SERPINA4	P29622	Unlikely TB	Negative	1.23			Female	Gambia
C412	9.108471238	EEF1D	P29692	Unlikely TB	Negative	1.23			Female	Gambia
C412	9.594848934	PRDX6	P30041	Unlikely TB	Negative	1.23			Female	Gambia
C412	9.203497277	BLVRB	P30043	Unlikely TB	Negative	1.23			Female	Gambia
C412	9.778730554	PRDX5	P30044	Unlikely TB	Negative	1.23			Female	Gambia
C412	9.984420443	PRDX3	P30048	Unlikely TB	Negative	1.23			Female	Gambia
C412	8.102711608	PEBP1	P30086	Unlikely TB	Negative	1.23			Female	Gambia
C412	10.63706329	PDIA3	P30101	Unlikely TB	Negative	1.23			Female	Gambia
C412	9.272129978	PPP2R1A	P30153	Unlikely TB	Negative	1.23			Female	Gambia
C412	9.729026102	SERPINB1	P30740	Unlikely TB	Negative	1.23			Female	Gambia
C412	8.53936929	SERPINB1	P30740-1-379	Unlikely TB	Negative	1.23			Female	Gambia
C412	9.698080645	CPS1	P31327	Unlikely TB	Negative	1.23			Female	Gambia
C412	9.844079775	ATIC	P31939	Unlikely TB	Negative	1.23			Female	Gambia
C412	9.821999145	YWHAB	P31946	Unlikely TB	Negative	1.23			Female	Gambia
C412	9.504702487	STIP1	P31948	Unlikely TB	Negative	1.23			Female	Gambia
C412	10.48874277	PRDX2	P32119	Unlikely TB	Negative	1.23			Female	Gambia
C412	10.94143287	CDH5	P33151	Unlikely TB	Negative	1.23			Female	Gambia
C412	12.19481481	KIF5B	P33176	Unlikely TB	Negative	1.23			Female	Gambia
C412	10.24453256	MAN1A1	P33908	Unlikely TB	Negative	1.23			Female	Gambia
C412	9.063930096	HSPA4	P34932	Unlikely TB	Negative	1.23			Female	Gambia
C412	9.473075043	PRSS3	P35030	Unlikely TB	Negative	1.23			Female	Gambia
C412	9.421266513	PHB	P35232	Unlikely TB	Negative	1.23			Female	Gambia
C412	10.18786029	THBS4	P35443	Unlikely TB	Negative	1.23			Female	Gambia
C412	9.631110077	KRT9	P35527	Unlikely TB	Negative	1.23			Female	Gambia
C412	12.97686376	SAA4	P35542	Unlikely TB	Negative	1.23			Female	Gambia
C412	9.640080546	MYH9	P35579	Unlikely TB	Negative	1.23			Female	Gambia
C412	8.083384055	COPB2	P35606	Unlikely TB	Negative	1.23			Female	Gambia
C412	8.85321432	BSG	P35613	Unlikely TB	Negative	1.23			Female	Gambia
C412	13.28311802	IGFALS	P35858	Unlikely TB	Negative	1.23			Female	Gambia
C412	10.005581	KRT2	P35908	Unlikely TB	Negative	1.23			Female	Gambia
C412	17.77523628	ATP5F1C	P36542	Unlikely TB	Negative	1.23			Female	Gambia
C412	11.9004184	SERPINF1	P36955	Unlikely TB	Negative	1.23			Female	Gambia
C412	11.58382741	CFHR2	P36980	Unlikely TB	Negative	1.23			Female	Gambia
C412	9.307383123	HPCAL1	P37235	Unlikely TB	Negative	1.23			Female	Gambia
C412	10.32651732	TAGLN2	P37802	Unlikely TB	Negative	1.23			Female	Gambia
C412	9.429446108	TALDO1	P37837	Unlikely TB	Negative	1.23			Female	Gambia
C412	9.817624698	SNCA	P37840-1-140	Unlikely TB	Negative	1.23			Female	Gambia
C412	9.78386931	HSPA9	P38646	Unlikely TB	Negative	1.23			Female	Gambia
C412	9.248013182	DDOST	P39656	Unlikely TB	Negative	1.23			Female	Gambia
C412	9.663422621	GP5	P40197	Unlikely TB	Negative	1.23			Female	Gambia
C412	10.31542578	CCT6A	P40227	Unlikely TB	Negative	1.23			Female	Gambia
C412	10.11534282	MDH1	P40925	Unlikely TB	Negative	1.23			Female	Gambia
C412	10.11498022	MDH2	P40926	Unlikely TB	Negative	1.23			Female	Gambia
C412	9.39171355	EIF2S3	P41091	Unlikely TB	Negative	1.23			Female	Gambia
C412	10.60411558	PTGDS	P41222	Unlikely TB	Negative	1.23			Female	Gambia
C412	8.602735167	ACTR1B	P42025	Unlikely TB	Negative	1.23			Female	Gambia
C412	9.722713079	PRCP	P42785	Unlikely TB	Negative	1.23			Female	Gambia
C412	9.931701	MCAM	P43121	Unlikely TB	Negative	1.23			Female	Gambia
C412	12.4641569	BTD	P43251	Unlikely TB	Negative	1.23			Female	Gambia
C412	10.4161821	GPD2	P43304	Unlikely TB	Negative	1.23			Female	Gambia
C412	12.63315061	AFM	P43652	Unlikely TB	Negative	1.23			Female	Gambia
C412	8.489869503	AFM	P43652-22-599	Unlikely TB	Negative	1.23			Female	Gambia
C412	9.808596008	USP5	P45974	Unlikely TB	Negative	1.23			Female	Gambia
C412	10.4959145	CAPZA2	P47755	Unlikely TB	Negative	1.23			Female	Gambia
C412	10.60382533	CAPZB	P47756	Unlikely TB	Negative	1.23			Female	Gambia
C412	9.436045832	LIMS1	P48059	Unlikely TB	Negative	1.23			Female	Gambia
C412	8.930120011	ME1	P48163	Unlikely TB	Negative	1.23			Female	Gambia
C412	9.659445275	ARCN1	P48444	Unlikely TB	Negative	1.23			Female	Gambia
C412	9.45192002	CCT5	P48643	Unlikely TB	Negative	1.23			Female	Gambia
C412	11.50641653	IDH2	P48735	Unlikely TB	Negative	1.23			Female	Gambia
C412	9.924411178	MASP1	P48740	Unlikely TB	Negative	1.23			Female	Gambia
C412	9.016597713	CCT3	P49368	Unlikely TB	Negative	1.23			Female	Gambia
C412	9.749696206	TUFM	P49411	Unlikely TB	Negative	1.23			Female	Gambia
C412	9.151618063	PSMB3	P49720	Unlikely TB	Negative	1.23			Female	Gambia
C412	9.809299115	PSMB2	P49721	Unlikely TB	Negative	1.23			Female	Gambia
C412	9.942152205	COMP	P49747	Unlikely TB	Negative	1.23			Female	Gambia
C412	9.767695673	TMED10	P49755	Unlikely TB	Negative	1.23			Female	Gambia
C412	12.02704277	SELENOP	P49908	Unlikely TB	Negative	1.23			Female	Gambia
C412	12.40985235	CAMP	P49913	Unlikely TB	Negative	1.23			Female	Gambia
C412	9.165673826	GDI2	P50395	Unlikely TB	Negative	1.23			Female	Gambia
C412	9.497851689	VASP	P50552	Unlikely TB	Negative	1.23			Female	Gambia
C412	9.358117482	CCT8	P50990	Unlikely TB	Negative	1.23			Female	Gambia
C412	9.459480257	CCT4	P50991	Unlikely TB	Negative	1.23			Female	Gambia
C412	9.061770954	RAB5C	P51148	Unlikely TB	Negative	1.23			Female	Gambia
C412	9.155029608	RAB7A	P51149	Unlikely TB	Negative	1.23			Female	Gambia
C412	9.53482903	SSR4	P51571	Unlikely TB	Negative	1.23			Female	Gambia
C412	9.491060562	ALDH3A2	P51648	Unlikely TB	Negative	1.23			Female	Gambia
C412	14.17424412	LUM	P51884	Unlikely TB	Negative	1.23			Female	Gambia
C412	9.785111324	LUM	P51884-19-338	Unlikely TB	Negative	1.23			Female	Gambia
C412	8.914037346	ARHGDIA	P52565	Unlikely TB	Negative	1.23			Female	Gambia
C412	10.19720897	CAPZA1	P52907	Unlikely TB	Negative	1.23			Female	Gambia
C412	9.172034295	ACLY	P53396	Unlikely TB	Negative	1.23			Female	Gambia
C412	10.12455998	COPB1	P53618	Unlikely TB	Negative	1.23			Female	Gambia
C412	9.191515388	COPA	P53621	Unlikely TB	Negative	1.23			Female	Gambia
C412	10.02097139	RAD23B	P54727	Unlikely TB	Negative	1.23			Female	Gambia
C412	9.213036564	AK2	P54819	Unlikely TB	Negative	1.23			Female	Gambia
C412	9.707482961	NAPA	P54920	Unlikely TB	Negative	1.23			Female	Gambia
C412	10.58007752	EIF5	P55010	Unlikely TB	Negative	1.23			Female	Gambia
C412	11.49689789	APOC4	P55056	Unlikely TB	Negative	1.23			Female	Gambia
C412	11.60901422	PLTP	P55058	Unlikely TB	Negative	1.23			Female	Gambia
C412	12.89067279	PLTP	P55058-18-493	Unlikely TB	Negative	1.23			Female	Gambia
C412	9.37611062	VCP	P55072	Unlikely TB	Negative	1.23			Female	Gambia
C412	9.367762887	NAP1L1	P55209	Unlikely TB	Negative	1.23			Female	Gambia
C412	10.30800833	CDH13	P55290	Unlikely TB	Negative	1.23			Female	Gambia
C412	9.087241016	NPEPPS	P55786	Unlikely TB	Negative	1.23			Female	Gambia
C412	9.633389566	MARS1	P56192	Unlikely TB	Negative	1.23			Female	Gambia
C412	11.2712614	ANTXR2	P58335	Unlikely TB	Negative	1.23			Female	Gambia
C412	9.729575579	MTPN	P58546	Unlikely TB	Negative	1.23			Female	Gambia
C412	9.109509836	MYL6	P60660	Unlikely TB	Negative	1.23			Female	Gambia
C412	12.02795029	ACTB	P60709	Unlikely TB	Negative	1.23			Female	Gambia
C412	9.073089646	EIF4A1	P60842	Unlikely TB	Negative	1.23			Female	Gambia
C412	9.374816911	PSMA6	P60900	Unlikely TB	Negative	1.23			Female	Gambia
C412	10.35826088	CDC42	P60953	Unlikely TB	Negative	1.23			Female	Gambia
C412	9.46570811	DSTN	P60981	Unlikely TB	Negative	1.23			Female	Gambia
C412	9.082980091	KRTDAP	P60985	Unlikely TB	Negative	1.23			Female	Gambia
C412	9.195887188	RAB8A	P61006	Unlikely TB	Negative	1.23			Female	Gambia
C412	10.31541613	RAB5B	P61020	Unlikely TB	Negative	1.23			Female	Gambia
C412	10.43175818	RAB10	P61026	Unlikely TB	Negative	1.23			Female	Gambia
C412	8.605082815	UBE2N	P61088	Unlikely TB	Negative	1.23			Female	Gambia
C412	9.049348792	RAB14	P61106	Unlikely TB	Negative	1.23			Female	Gambia
C412	9.426741372	ACTR3	P61158	Unlikely TB	Negative	1.23			Female	Gambia
C412	9.811347928	ACTR2	P61160	Unlikely TB	Negative	1.23			Female	Gambia
C412	9.040826367	ACTR1A	P61163	Unlikely TB	Negative	1.23			Female	Gambia
C412	10.64624732	ARF3	P61204	Unlikely TB	Negative	1.23			Female	Gambia
C412	11.28936689	RAP1B	P61224	Unlikely TB	Negative	1.23			Female	Gambia
C412	9.253361621	RAP2B	P61225	Unlikely TB	Negative	1.23			Female	Gambia
C412	8.387668093	HSPE1	P61604	Unlikely TB	Negative	1.23			Female	Gambia
C412	15.62657466	LYZ	P61626-19-148	Unlikely TB	Negative	1.23			Female	Gambia
C412	10.49603245	B2M	P61769	Unlikely TB	Negative	1.23			Female	Gambia
C412	9.082601872	B2M	P61769-21-119	Unlikely TB	Negative	1.23			Female	Gambia
C412	9.624252742	HNRNPK	P61978	Unlikely TB	Negative	1.23			Female	Gambia
C412	10.4738686	YWHAG	P61981	Unlikely TB	Negative	1.23			Female	Gambia
C412	9.664496106	YWHAE	P62258	Unlikely TB	Negative	1.23			Female	Gambia
C412	10.02664657	RPS13	P62277	Unlikely TB	Negative	1.23			Female	Gambia
C412	10.94243729	TMSB4X	P62328	Unlikely TB	Negative	1.23			Female	Gambia
C412	9.295776509	PSMC6	P62333	Unlikely TB	Negative	1.23			Female	Gambia
C412	15.01900988	RPS6	P62753	Unlikely TB	Negative	1.23			Female	Gambia
C412	10.38440112	H4C1	P62805	Unlikely TB	Negative	1.23			Female	Gambia
C412	8.935591049	RAB1A	P62820	Unlikely TB	Negative	1.23			Female	Gambia
C412	9.455129508	RAN	P62826	Unlikely TB	Negative	1.23			Female	Gambia
C412	8.942805243	GNB1	P62873	Unlikely TB	Negative	1.23			Female	Gambia
C412	13.36816929	RPL10A	P62906	Unlikely TB	Negative	1.23			Female	Gambia
C412	9.460253211	PPIA	P62937	Unlikely TB	Negative	1.23			Female	Gambia
C412	10.10592957	PPIA	P62937-1-165	Unlikely TB	Negative	1.23			Female	Gambia
C412	14.8851944	RPS27A	P62979	Unlikely TB	Negative	1.23			Female	Gambia
C412	9.951035766	AP2B1	P63010	Unlikely TB	Negative	1.23			Female	Gambia
C412	10.50985068	YWHAZ	P63104	Unlikely TB	Negative	1.23			Female	Gambia
C412	10.15372145	EIF5A	P63241	Unlikely TB	Negative	1.23			Female	Gambia
C412	9.376118114	ACTG1	P63261	Unlikely TB	Negative	1.23			Female	Gambia
C412	9.555996255	TPM4	P67936	Unlikely TB	Negative	1.23			Female	Gambia
C412	12.42557083	ACTC1	P68032	Unlikely TB	Negative	1.23			Female	Gambia
C412	10.56399322	EEF1A1	P68104	Unlikely TB	Negative	1.23			Female	Gambia
C412	10.8578321	TUBA1B	P68363	Unlikely TB	Negative	1.23			Female	Gambia
C412	9.982340333	TUBA4A	P68366	Unlikely TB	Negative	1.23			Female	Gambia
C412	9.359499457	TUBB4B	P68371	Unlikely TB	Negative	1.23			Female	Gambia
C412	11.17377575	HBB	P68871	Unlikely TB	Negative	1.23			Female	Gambia
C412	9.725654966	HBG2	P69892	Unlikely TB	Negative	1.23			Female	Gambia
C412	11.1879769	HBA1	P69905	Unlikely TB	Negative	1.23			Female	Gambia
C412	8.821567521	CCT2	P78371	Unlikely TB	Negative	1.23			Female	Gambia
C412	10.28767083	GSTO1	P78417	Unlikely TB	Negative	1.23			Female	Gambia
C412	12.07616401	GPLD1	P80108	Unlikely TB	Negative	1.23			Female	Gambia
C412	9.24645544	S100A12	P80511	Unlikely TB	Negative	1.23			Female	Gambia
C412	11.48888392	IGLV3-21	P80748	Unlikely TB	Negative	1.23			Female	Gambia
C412	9.414752615	HSPG2	P98160	Unlikely TB	Negative	1.23			Female	Gambia
C412	15.33670253	CYCS	P99999	Unlikely TB	Negative	1.23			Female	Gambia
C412	8.615594286	Rv3404c	P9WKZ3	Unlikely TB	Negative	1.23			Female	Gambia
C412	8.380992628	atpA	P9WPU7	Unlikely TB	Negative	1.23			Female	Gambia
C412	8.752344776	MPP1	Q00013	Unlikely TB	Negative	1.23			Female	Gambia
C412	8.981069787	CLTC	Q00610	Unlikely TB	Negative	1.23			Female	Gambia
C412	9.981257079	CAP1	Q01518	Unlikely TB	Negative	1.23			Female	Gambia
C412	9.632288582	PFKP	Q01813	Unlikely TB	Negative	1.23			Female	Gambia
C412	10.1818168	GUCY1B1	Q02153	Unlikely TB	Negative	1.23			Female	Gambia
C412	9.055820459	PLGLB1	Q02325	Unlikely TB	Negative	1.23			Female	Gambia
C412	11.65374428	NUCB1	Q02818	Unlikely TB	Negative	1.23			Female	Gambia
C412	9.828666839	CFHR3	Q02985	Unlikely TB	Negative	1.23			Female	Gambia
C412	8.877754001	CFHR1	Q03591	Unlikely TB	Negative	1.23			Female	Gambia
C412	11.05911595	HGFAC	Q04756	Unlikely TB	Negative	1.23			Female	Gambia
C412	9.530868904	GLO1	Q04760	Unlikely TB	Negative	1.23			Female	Gambia
C412	10.05194832	YWHAH	Q04917	Unlikely TB	Negative	1.23			Female	Gambia
C412	9.387424646	PRKCD	Q05655	Unlikely TB	Negative	1.23			Female	Gambia
C412	9.157610814	CALD1	Q05682	Unlikely TB	Negative	1.23			Female	Gambia
C412	11.83186859	ITIH3	Q06033	Unlikely TB	Negative	1.23			Female	Gambia
C412	9.658028933	ITIH3	Q06033-35-651	Unlikely TB	Negative	1.23			Female	Gambia
C412	9.879351741	PSME1	Q06323	Unlikely TB	Negative	1.23			Female	Gambia
C412	10.40286393	FMOD	Q06828	Unlikely TB	Negative	1.23			Female	Gambia
C412	9.917981435	PRDX1	Q06830	Unlikely TB	Negative	1.23			Female	Gambia
C412	8.858445312	KLC1	Q07866	Unlikely TB	Negative	1.23			Female	Gambia
C412	9.449919121	LRP1	Q07954	Unlikely TB	Negative	1.23			Female	Gambia
C412	10.71254221	LGALS3BP	Q08380	Unlikely TB	Negative	1.23			Female	Gambia
C412	9.287279297	FGL1	Q08830	Unlikely TB	Negative	1.23			Female	Gambia
C412	9.333856957	nrp	Q10896	Unlikely TB	Negative	1.23			Female	Gambia
C412	10.18246208	EFEMP1	Q12805	Unlikely TB	Negative	1.23			Female	Gambia
C412	13.30131595	EFEMP1	Q12805-18-493	Unlikely TB	Negative	1.23			Female	Gambia
C412	10.26070658	CNTN1	Q12860	Unlikely TB	Negative	1.23			Female	Gambia
C412	9.764903817	SPP2	Q13103	Unlikely TB	Negative	1.23			Female	Gambia
C412	9.728370236	MMRN1	Q13201	Unlikely TB	Negative	1.23			Female	Gambia
C412	9.023148247	SELENBP1	Q13228	Unlikely TB	Negative	1.23			Female	Gambia
C412	10.53974515	SEMA3F	Q13275	Unlikely TB	Negative	1.23			Female	Gambia
C412	11.67463823	ILK	Q13418	Unlikely TB	Negative	1.23			Female	Gambia
C412	8.96272559	DCTN2	Q13561	Unlikely TB	Negative	1.23			Female	Gambia
C412	9.7054949	IQGAP2	Q13576	Unlikely TB	Negative	1.23			Female	Gambia
C412	9.37898301	STIM1	Q13586	Unlikely TB	Negative	1.23			Female	Gambia
C412	9.242006049	FHL1	Q13642	Unlikely TB	Negative	1.23			Female	Gambia
C412	12.97551625	APOF	Q13790	Unlikely TB	Negative	1.23			Female	Gambia
C412	9.549082246	ENPP2	Q13822	Unlikely TB	Negative	1.23			Female	Gambia
C412	9.394313767	DSG2	Q14126	Unlikely TB	Negative	1.23			Female	Gambia
C412	9.746829707	SEPTIN6	Q14141	Unlikely TB	Negative	1.23			Female	Gambia
C412	9.153780104	DCTN1	Q14203	Unlikely TB	Negative	1.23			Female	Gambia
C412	9.330538092	DYNC1H1	Q14204	Unlikely TB	Negative	1.23			Female	Gambia
C412	7.707319166	CTTN	Q14247	Unlikely TB	Negative	1.23			Female	Gambia
C412	9.418809779	FLOT2	Q14254	Unlikely TB	Negative	1.23			Female	Gambia
C412	9.981598207	FGL2	Q14314	Unlikely TB	Negative	1.23			Female	Gambia
C412	9.308396663	SPARCL1	Q14515	Unlikely TB	Negative	1.23			Female	Gambia
C412	10.55761165	HABP2	Q14520	Unlikely TB	Negative	1.23			Female	Gambia
C412	12.14614628	ITIH4	Q14624	Unlikely TB	Negative	1.23			Female	Gambia
C412	11.06446988	ITIH4	Q14624-29-661	Unlikely TB	Negative	1.23			Female	Gambia
C412	10.3350916	ITIH4	Q14624-689-930	Unlikely TB	Negative	1.23			Female	Gambia
C412	9.537989713	GANAB	Q14697	Unlikely TB	Negative	1.23			Female	Gambia
C412	9.062192611	LTBP1	Q14766	Unlikely TB	Negative	1.23			Female	Gambia
C412	9.804856963	KPNB1	Q14974	Unlikely TB	Negative	1.23			Female	Gambia
C412	9.145866485	SEPTIN2	Q15019	Unlikely TB	Negative	1.23			Female	Gambia
C412	10.44141391	POSTN	Q15063	Unlikely TB	Negative	1.23			Female	Gambia
C412	10.4234887	PDIA6	Q15084	Unlikely TB	Negative	1.23			Female	Gambia
C412	10.65538407	PCOLCE	Q15113	Unlikely TB	Negative	1.23			Female	Gambia
C412	10.79663643	PON3	Q15166	Unlikely TB	Negative	1.23			Female	Gambia
C412	10.9729234	PCBP1	Q15365	Unlikely TB	Negative	1.23			Female	Gambia
C412	9.718969893	PCBP2	Q15366	Unlikely TB	Negative	1.23			Female	Gambia
C412	10.79995268	RSU1	Q15404	Unlikely TB	Negative	1.23			Female	Gambia
C412	11.1089488	FCN2	Q15485	Unlikely TB	Negative	1.23			Female	Gambia
C412	11.03036517	TGFBI	Q15582	Unlikely TB	Negative	1.23			Female	Gambia
C412	10.56186764	MAPRE1	Q15691	Unlikely TB	Negative	1.23			Female	Gambia
C412	8.749422266	CD226	Q15762	Unlikely TB	Negative	1.23			Female	Gambia
C412	9.025064141	STXBP2	Q15833	Unlikely TB	Negative	1.23			Female	Gambia
C412	9.505316138	ZYX	Q15942	Unlikely TB	Negative	1.23			Female	Gambia
C412	8.918025232	SEPTIN7	Q16181	Unlikely TB	Negative	1.23			Female	Gambia
C412	11.0042508	ECM1	Q16610	Unlikely TB	Negative	1.23			Female	Gambia
C412	9.101847288	DBN1	Q16643	Unlikely TB	Negative	1.23			Female	Gambia
C412	10.30267728	MAN2A1	Q16706	Unlikely TB	Negative	1.23			Female	Gambia
C412	9.457399296	AOC3	Q16853	Unlikely TB	Negative	1.23			Female	Gambia
C412	8.702981486	IMMT	Q16891	Unlikely TB	Negative	1.23			Female	Gambia
C412	9.828142367	INF2	Q27J81	Unlikely TB	Negative	1.23			Female	Gambia
C412	9.606940455	DDI2	Q5TDH0	Unlikely TB	Negative	1.23			Female	Gambia
C412	13.60777333	ZFYVE26	Q68DK2	Unlikely TB	Negative	1.23			Female	Gambia
C412	10.46438037	VASN	Q6EMK4	Unlikely TB	Negative	1.23			Female	Gambia
C412	13.24065504	VASN	Q6EMK4-24-673	Unlikely TB	Negative	1.23			Female	Gambia
C412	9.844198786	LAIR1	Q6GTX8	Unlikely TB	Negative	1.23			Female	Gambia
C412	8.513388868	LAMTOR1	Q6IAA8	Unlikely TB	Negative	1.23			Female	Gambia
C412	9.259633726	TWF2	Q6IBS0	Unlikely TB	Negative	1.23			Female	Gambia
C412	19.18926166	FAHD1	Q6P587	Unlikely TB	Negative	1.23			Female	Gambia
C412	10.68999097	PLXDC2	Q6UX71	Unlikely TB	Negative	1.23			Female	Gambia
C412	11.5205702	PI16	Q6UXB8	Unlikely TB	Negative	1.23			Female	Gambia
C412	9.935372464	CD109	Q6YHK3	Unlikely TB	Negative	1.23			Female	Gambia
C412	8.990525106	UNC13D	Q70J99	Unlikely TB	Negative	1.23			Female	Gambia
C412	9.823146838	TUBA1A	Q71U36	Unlikely TB	Negative	1.23			Female	Gambia
C412	10.96420221	ADAMTS13	Q76LX8	Unlikely TB	Negative	1.23			Female	Gambia
C412	9.340327619	DOK3	Q7L591	Unlikely TB	Negative	1.23			Female	Gambia
C412	9.446215753	ABI3BP	Q7Z7G0	Unlikely TB	Negative	1.23			Female	Gambia
C412	10.41940659	MEGF8	Q7Z7M0	Unlikely TB	Negative	1.23			Female	Gambia
C412	10.62705258	SERPINA11	Q86U17	Unlikely TB	Negative	1.23			Female	Gambia
C412	8.790609305	OAF	Q86UD1	Unlikely TB	Negative	1.23			Female	Gambia
C412	10.56246535	FERMT3	Q86UX7	Unlikely TB	Negative	1.23			Female	Gambia
C412	9.589842344	CD163	Q86VB7	Unlikely TB	Negative	1.23			Female	Gambia
C412	9.105615775	CAND1	Q86VP6	Unlikely TB	Negative	1.23			Female	Gambia
C412	9.595307183	TREML1	Q86YW5	Unlikely TB	Negative	1.23			Female	Gambia
C412	9.655563399	LILRA3	Q8N6C8	Unlikely TB	Negative	1.23			Female	Gambia
C412	9.178770907	GOLM1	Q8NBJ4	Unlikely TB	Negative	1.23			Female	Gambia
C412	9.416788473	PCYOX1L	Q8NBM8	Unlikely TB	Negative	1.23			Female	Gambia
C412	10.34225493	PCSK9	Q8NBP7	Unlikely TB	Negative	1.23			Female	Gambia
C412	9.669044559	TXNDC5	Q8NBS9	Unlikely TB	Negative	1.23			Female	Gambia
C412	8.795417727	ANGPTL6	Q8NI99	Unlikely TB	Negative	1.23			Female	Gambia
C412	9.683337016	PDCD6IP	Q8WUM4	Unlikely TB	Negative	1.23			Female	Gambia
C412	8.704098984	BRK1	Q8WUW1	Unlikely TB	Negative	1.23			Female	Gambia
C412	9.442410491	OIT3	Q8WWZ8	Unlikely TB	Negative	1.23			Female	Gambia
C412	10.71448635	MUC16	Q8WXI7	Unlikely TB	Negative	1.23			Female	Gambia
C412	9.508029653	TTN	Q8WZ42	Unlikely TB	Negative	1.23			Female	Gambia
C412	11.55445004	CFHR4	Q92496	Unlikely TB	Negative	1.23			Female	Gambia
C412	9.817305372	PRG4	Q92954	Unlikely TB	Negative	1.23			Female	Gambia
C412	8.578659648	ATP2A3	Q93084	Unlikely TB	Negative	1.23			Female	Gambia
C412	9.664071998	PDLIM5	Q96HC4	Unlikely TB	Negative	1.23			Female	Gambia
C412	11.81068048	CPB2	Q96IY4	Unlikely TB	Negative	1.23			Female	Gambia
C412	15.74910268	CPB2	Q96IY4-23-114	Unlikely TB	Negative	1.23			Female	Gambia
C412	11.20257992	CNDP1	Q96KN2	Unlikely TB	Negative	1.23			Female	Gambia
C412	9.557266418	PRAP1	Q96NZ9	Unlikely TB	Negative	1.23			Female	Gambia
C412	9.266237481	PRAP1	Q96NZ9-21-151	Unlikely TB	Negative	1.23			Female	Gambia
C412	11.84428951	PGLYRP2	Q96PD5	Unlikely TB	Negative	1.23			Female	Gambia
C412	8.195632977	PUS7	Q96PZ0	Unlikely TB	Negative	1.23			Female	Gambia
C412	8.963283023	VPS35	Q96QK1	Unlikely TB	Negative	1.23			Female	Gambia
C412	9.199960228	SCGB3A1	Q96QR1	Unlikely TB	Negative	1.23			Female	Gambia
C412	9.04525817	CNN2	Q99439	Unlikely TB	Negative	1.23			Female	Gambia
C412	9.26322918	PARK7	Q99497	Unlikely TB	Negative	1.23			Female	Gambia
C412	10.39320715	PHB2	Q99623	Unlikely TB	Negative	1.23			Female	Gambia
C412	10.15603523	OLFM1	Q99784	Unlikely TB	Negative	1.23			Female	Gambia
C412	9.267238595	CCT7	Q99832	Unlikely TB	Negative	1.23			Female	Gambia
C412	11.57790683	RARRES2	Q99969	Unlikely TB	Negative	1.23			Female	Gambia
C412	9.526759404	CORO1B	Q9BR76	Unlikely TB	Negative	1.23			Female	Gambia
C412	9.258796174	ESYT1	Q9BSJ8	Unlikely TB	Negative	1.23			Female	Gambia
C412	10.03307785	FUCA2	Q9BTY2	Unlikely TB	Negative	1.23			Female	Gambia
C412	10.06621728	PDCD10	Q9BUL8	Unlikely TB	Negative	1.23			Female	Gambia
C412	11.4310827	COLEC11	Q9BWP8	Unlikely TB	Negative	1.23			Female	Gambia
C412	9.767031126	CFHR5	Q9BXR6	Unlikely TB	Negative	1.23			Female	Gambia
C412	12.80956514	CRNKL1	Q9BZJ0	Unlikely TB	Negative	1.23			Female	Gambia
C412	9.765495829	RTN4R	Q9BZR6	Unlikely TB	Negative	1.23			Female	Gambia
C412	9.639057267	TOLLIP	Q9H0E2	Unlikely TB	Negative	1.23			Female	Gambia
C412	10.76473573	RAB1B	Q9H0U4	Unlikely TB	Negative	1.23			Female	Gambia
C412	11.11570133	SH3BGRL3	Q9H299	Unlikely TB	Negative	1.23			Female	Gambia
C412	9.955764426	RNPEP	Q9H4A4	Unlikely TB	Negative	1.23			Female	Gambia
C412	13.43490382	RNPEP	Q9H4A4-2-650	Unlikely TB	Negative	1.23			Female	Gambia
C412	9.54566203	DPEP2	Q9H4A9	Unlikely TB	Negative	1.23			Female	Gambia
C412	9.688728119	TUBB1	Q9H4B7	Unlikely TB	Negative	1.23			Female	Gambia
C412	7.985147538	PLEKHA4	Q9H4M7	Unlikely TB	Negative	1.23			Female	Gambia
C412	9.299988596	EHD1	Q9H4M9	Unlikely TB	Negative	1.23			Female	Gambia
C412	9.125606507	RGCC	Q9H4X1	Unlikely TB	Negative	1.23			Female	Gambia
C412	10.04820468	PARVB	Q9HBI1	Unlikely TB	Negative	1.23			Female	Gambia
C412	9.506523659	APMAP	Q9HDC9	Unlikely TB	Negative	1.23			Female	Gambia
C412	9.273528617	VTA1	Q9NP79	Unlikely TB	Negative	1.23			Female	Gambia
C412	12.01294021	IL1RAP	Q9NPH3	Unlikely TB	Negative	1.23			Female	Gambia
C412	10.05329042	CRTAC1	Q9NQ79	Unlikely TB	Negative	1.23			Female	Gambia
C412	9.865045561	RTN4	Q9NQC3	Unlikely TB	Negative	1.23			Female	Gambia
C412	9.56072921	XPNPEP1	Q9NQW7	Unlikely TB	Negative	1.23			Female	Gambia
C412	8.921812318	PDLIM7	Q9NR12	Unlikely TB	Negative	1.23			Female	Gambia
C412	9.075049952	SAR1A	Q9NR31	Unlikely TB	Negative	1.23			Female	Gambia
C412	9.870559365	ATG3	Q9NT62	Unlikely TB	Negative	1.23			Female	Gambia
C412	9.826194465	OLA1	Q9NTK5	Unlikely TB	Negative	1.23			Female	Gambia
C412	15.62829163	CBLN4	Q9NTU7	Unlikely TB	Negative	1.23			Female	Gambia
C412	9.219504562	ARL8B	Q9NVJ2	Unlikely TB	Negative	1.23			Female	Gambia
C412	9.373877787	TUBA8	Q9NY65	Unlikely TB	Negative	1.23			Female	Gambia
C412	9.37559859	ERAP1	Q9NZ08	Unlikely TB	Negative	1.23			Female	Gambia
C412	9.84081054	ADA2	Q9NZK5	Unlikely TB	Negative	1.23			Female	Gambia
C412	11.33779993	C1RL	Q9NZP8	Unlikely TB	Negative	1.23			Female	Gambia
C412	11.43989539	C1RL	Q9NZP8-36-487	Unlikely TB	Negative	1.23			Female	Gambia
C412	10.40286888	ABRACL	Q9P1F3	Unlikely TB	Negative	1.23			Female	Gambia
C412	8.986698487	BIN2	Q9UBW5	Unlikely TB	Negative	1.23			Female	Gambia
C412	9.493673234	FBLN5	Q9UBX5	Unlikely TB	Negative	1.23			Female	Gambia
C412	12.33618836	FETUB	Q9UGM5	Unlikely TB	Negative	1.23			Female	Gambia
C412	10.7414694	PCYOX1	Q9UHG3	Unlikely TB	Negative	1.23			Female	Gambia
C412	11.44145022	DDX20	Q9UHI6	Unlikely TB	Negative	1.23			Female	Gambia
C412	10.110888	DBNL	Q9UJU6	Unlikely TB	Negative	1.23			Female	Gambia
C412	11.36374909	SERPINA10	Q9UK55	Unlikely TB	Negative	1.23			Female	Gambia
C412	9.148596856	PSME2	Q9UL46	Unlikely TB	Negative	1.23			Female	Gambia
C412	14.42473649	TRPC5	Q9UL62	Unlikely TB	Negative	1.23			Female	Gambia
C412	10.82489856	HEG1	Q9ULI3	Unlikely TB	Negative	1.23			Female	Gambia
C412	9.522303146	CORO1C	Q9ULV4	Unlikely TB	Negative	1.23			Female	Gambia
C412	10.42640166	MINPP1	Q9UNW1	Unlikely TB	Negative	1.23			Female	Gambia
C412	9.735530626	RUVBL2	Q9Y230	Unlikely TB	Negative	1.23			Female	Gambia
C412	9.337474704	RUVBL1	Q9Y265	Unlikely TB	Negative	1.23			Female	Gambia
C412	10.4701425	TLN1	Q9Y490	Unlikely TB	Negative	1.23			Female	Gambia
C412	19.9357726	MYO5A	Q9Y4I1	Unlikely TB	Negative	1.23			Female	Gambia
C412	12.42803667	HYOU1	Q9Y4L1	Unlikely TB	Negative	1.23			Female	Gambia
C412	11.35691641	SUPT16H	Q9Y5B9	Unlikely TB	Negative	1.23			Female	Gambia
C412	9.397351647	ANGPTL3	Q9Y5C1	Unlikely TB	Negative	1.23			Female	Gambia
C412	9.433070411	COPG1	Q9Y678	Unlikely TB	Negative	1.23			Female	Gambia
C412	10.24946799	FCGBP	Q9Y6R7	Unlikely TB	Negative	1.23			Female	Gambia
C412	11.26150451	FCGBP	Q9Y6R7-24-5405	Unlikely TB	Negative	1.23			Female	Gambia
C412	10.768866	COLEC10	Q9Y6Z7	Unlikely TB	Negative	1.23			Female	Gambia
C413	8.983232539	IGLV8-61	A0A075B6I0	Unlikely TB	Negative	1.26	-2		Female	Gambia
C413	9.379946221	IGLV5-37	A0A075B6J1-20-123	Unlikely TB	Negative	1.26	-2		Female	Gambia
C413	12.33755693	IGLV2-18	A0A075B6J9	Unlikely TB	Negative	1.26	-2		Female	Gambia
C413	9.141898812	IGLV3-12	A0A075B6K2	Unlikely TB	Negative	1.26	-2		Female	Gambia
C413	11.02167211	IGLV3-10	A0A075B6K4	Unlikely TB	Negative	1.26	-2		Female	Gambia
C413	9.264215314	IGLV3-10	A0A075B6K4-20-115	Unlikely TB	Negative	1.26	-2		Female	Gambia
C413	9.554235464	IGLV3-9	A0A075B6K5	Unlikely TB	Negative	1.26	-2		Female	Gambia
C413	16.54385246	IGKV2-28	A0A075B6P5-20-120	Unlikely TB	Negative	1.26	-2		Female	Gambia
C413	11.70923103	IGHV3-64	A0A075B6Q5	Unlikely TB	Negative	1.26	-2		Female	Gambia
C413	9.346446602	IGKV2D-24	A0A075B6R9	Unlikely TB	Negative	1.26	-2		Female	Gambia
C413	14.79694953	IGKV1D-17	A0A075B6S4-23-117	Unlikely TB	Negative	1.26	-2		Female	Gambia
C413	11.32575949	IGKV1-27	A0A075B6S5	Unlikely TB	Negative	1.26	-2		Female	Gambia
C413	13.44721043	IGKV1-37	A0A075B6S9-23-117	Unlikely TB	Negative	1.26	-2		Female	Gambia
C413	11.72711734	IGKV3D-15	A0A087WSY6	Unlikely TB	Negative	1.26	-2		Female	Gambia
C413	12.58372192	IGKV3D-15	A0A087WSY6-21-115	Unlikely TB	Negative	1.26	-2		Female	Gambia
C413	9.077971821	IGKV2-40	A0A087WW87	Unlikely TB	Negative	1.26	-2		Female	Gambia
C413	12.34878538	IGHV3-49	A0A0A0MS15	Unlikely TB	Negative	1.26	-2		Female	Gambia
C413	13.17905025	IGHV3-49	A0A0A0MS15-20-119	Unlikely TB	Negative	1.26	-2		Female	Gambia
C413	9.385266573	IGKV6D-21	A0A0A0MT36	Unlikely TB	Negative	1.26	-2		Female	Gambia
C413	13.02751218	IGLV1-36	A0A0B4J1U3	Unlikely TB	Negative	1.26	-2		Female	Gambia
C413	11.13723691	IGHV3-15	A0A0B4J1V0	Unlikely TB	Negative	1.26	-2		Female	Gambia
C413	11.20141473	IGHV3-15	A0A0B4J1V0-20-119	Unlikely TB	Negative	1.26	-2		Female	Gambia
C413	7.928976506	IGHV2-26	A0A0B4J1V2	Unlikely TB	Negative	1.26	-2		Female	Gambia
C413	9.043959752	IGHV3-73	A0A0B4J1V6	Unlikely TB	Negative	1.26	-2		Female	Gambia
C413	14.25815092	IGHV3-73	A0A0B4J1V6-20-119	Unlikely TB	Negative	1.26	-2		Female	Gambia
C413	9.172067461	IGHV3-74	A0A0B4J1X5	Unlikely TB	Negative	1.26	-2		Female	Gambia
C413	12.53580958	IGHV3-43	A0A0B4J1X8-20-118	Unlikely TB	Negative	1.26	-2		Female	Gambia
C413	9.66408386	IGLV9-49	A0A0B4J1Y8	Unlikely TB	Negative	1.26	-2		Female	Gambia
C413	8.92561076	IGLV9-49	A0A0B4J1Y8-20-123	Unlikely TB	Negative	1.26	-2		Female	Gambia
C413	11.03006007	IGHV3-72	A0A0B4J1Y9	Unlikely TB	Negative	1.26	-2		Female	Gambia
C413	12.53121291	IGKV1D-13	A0A0B4J2D9-23-117	Unlikely TB	Negative	1.26	-2		Female	Gambia
C413	11.72980236	IGHV1-69D	A0A0B4J2H0	Unlikely TB	Negative	1.26	-2		Female	Gambia
C413	11.18069885	IGKV6-21	A0A0C4DH24-20-114	Unlikely TB	Negative	1.26	-2		Female	Gambia
C413	12.0206512	IGKV3D-20	A0A0C4DH25-21-116	Unlikely TB	Negative	1.26	-2		Female	Gambia
C413	10.81797192	IGHV1-3	A0A0C4DH29	Unlikely TB	Negative	1.26	-2		Female	Gambia
C413	11.42776326	IGHV1-18	A0A0C4DH31	Unlikely TB	Negative	1.26	-2		Female	Gambia
C413	11.3181469	IGHV3-20	A0A0C4DH32-20-117	Unlikely TB	Negative	1.26	-2		Female	Gambia
C413	11.08462154	IGHV1-24	A0A0C4DH33-20-117	Unlikely TB	Negative	1.26	-2		Female	Gambia
C413	9.587770486	IGHV4-28	A0A0C4DH34	Unlikely TB	Negative	1.26	-2		Female	Gambia
C413	12.53528089	IGHV3-35	A0A0C4DH35	Unlikely TB	Negative	1.26	-2		Female	Gambia
C413	11.95445505	IGHV3-38	A0A0C4DH36	Unlikely TB	Negative	1.26	-2		Female	Gambia
C413	12.25198117	IGHV5-51	A0A0C4DH38	Unlikely TB	Negative	1.26	-2		Female	Gambia
C413	11.14520366	IGHV5-51	A0A0C4DH38-20-117	Unlikely TB	Negative	1.26	-2		Female	Gambia
C413	14.20975113	IGHV3-66	A0A0C4DH42-20-116	Unlikely TB	Negative	1.26	-2		Female	Gambia
C413	8.696863	IGHV2-70D	A0A0C4DH43	Unlikely TB	Negative	1.26	-2		Female	Gambia
C413	12.63724352	IGKV3D-7	A0A0C4DH55-24-119	Unlikely TB	Negative	1.26	-2		Female	Gambia
C413	12.5211011	IGKV1-9	A0A0C4DH69-23-117	Unlikely TB	Negative	1.26	-2		Female	Gambia
C413	12.36152607	IGKV1-6	A0A0C4DH72-23-117	Unlikely TB	Negative	1.26	-2		Female	Gambia
C413	15.95165972	IGKV1-12	A0A0C4DH73-23-117	Unlikely TB	Negative	1.26	-2		Female	Gambia
C413	9.098609168	IGHV7-4-1	A0A0J9YVY3-20-117	Unlikely TB	Negative	1.26	-2		Female	Gambia
C413	12.28865925	IGHV3-64D	A0A0J9YX35	Unlikely TB	Negative	1.26	-2		Female	Gambia
C413	9.741041381	IGLL5	B9A064	Unlikely TB	Negative	1.26	-2		Female	Gambia
C413	9.852160194	PDLIM1	O00151	Unlikely TB	Negative	1.26	-2		Female	Gambia
C413	9.136906029	MASP2	O00187	Unlikely TB	Negative	1.26	-2		Female	Gambia
C413	9.70511541	MASP2	O00187-16-686	Unlikely TB	Negative	1.26	-2		Female	Gambia
C413	9.921346507	RAB27B	O00194	Unlikely TB	Negative	1.26	-2		Female	Gambia
C413	9.36185791	PSMD11	O00231	Unlikely TB	Negative	1.26	-2		Female	Gambia
C413	9.410496069	PSMD12	O00232	Unlikely TB	Negative	1.26	-2		Female	Gambia
C413	9.990070561	CLIC1	O00299	Unlikely TB	Negative	1.26	-2		Female	Gambia
C413	10.30655361	QSOX1	O00391	Unlikely TB	Negative	1.26	-2		Female	Gambia
C413	9.900700814	IPO5	O00410	Unlikely TB	Negative	1.26	-2		Female	Gambia
C413	9.485222078	DNM1L	O00429	Unlikely TB	Negative	1.26	-2		Female	Gambia
C413	8.706421643	STK25	O00506	Unlikely TB	Negative	1.26	-2		Female	Gambia
C413	11.16278328	CHL1	O00533	Unlikely TB	Negative	1.26	-2		Female	Gambia
C413	10.59025712	CHL1	O00533-25-1208	Unlikely TB	Negative	1.26	-2		Female	Gambia
C413	11.39002706	NRP1	O14786	Unlikely TB	Negative	1.26	-2		Female	Gambia
C413	11.7313138	APOL1	O14791	Unlikely TB	Negative	1.26	-2		Female	Gambia
C413	9.211701904	PSMA7	O14818	Unlikely TB	Negative	1.26	-2		Female	Gambia
C413	9.374905221	MYL12B	O14950	Unlikely TB	Negative	1.26	-2		Female	Gambia
C413	9.597768348	XPO1	O14980	Unlikely TB	Negative	1.26	-2		Female	Gambia
C413	9.473161433	ARPC1B	O15143	Unlikely TB	Negative	1.26	-2		Female	Gambia
C413	14.13196141	ARPC2	O15144	Unlikely TB	Negative	1.26	-2		Female	Gambia
C413	9.447505967	ARPC3	O15145	Unlikely TB	Negative	1.26	-2		Female	Gambia
C413	10.26143287	ARPC5	O15511	Unlikely TB	Negative	1.26	-2		Female	Gambia
C413	12.56332944	EIF4G3	O43432	Unlikely TB	Negative	1.26	-2		Female	Gambia
C413	9.717639154	ACTN4	O43707	Unlikely TB	Negative	1.26	-2		Female	Gambia
C413	11.77127557	CD5L	O43866	Unlikely TB	Negative	1.26	-2		Female	Gambia
C413	8.704892228	CD5L	O43866-20-347	Unlikely TB	Negative	1.26	-2		Female	Gambia
C413	9.367874384	PLIN3	O60664	Unlikely TB	Negative	1.26	-2		Female	Gambia
C413	11.82062113	H2BC12	O60814	Unlikely TB	Negative	1.26	-2		Female	Gambia
C413	13.32647731	FCGR3B	O75015	Unlikely TB	Negative	1.26	-2		Female	Gambia
C413	9.299996813	FCGR3B	O75015-17-200	Unlikely TB	Negative	1.26	-2		Female	Gambia
C413	9.783553392	WDR1	O75083	Unlikely TB	Negative	1.26	-2		Female	Gambia
C413	12.9618743	ICOSLG	O75144	Unlikely TB	Negative	1.26	-2		Female	Gambia
C413	9.68726673	CS	O75390	Unlikely TB	Negative	1.26	-2		Female	Gambia
C413	9.76711666	SEC22B	O75396	Unlikely TB	Negative	1.26	-2		Female	Gambia
C413	8.195355477	SKAP2	O75563	Unlikely TB	Negative	1.26	-2		Female	Gambia
C413	12.5624017	FCN3	O75636	Unlikely TB	Negative	1.26	-2		Female	Gambia
C413	9.636807518	ZMPSTE24	O75844	Unlikely TB	Negative	1.26	-2		Female	Gambia
C413	9.252301867	IDH1	O75874	Unlikely TB	Negative	1.26	-2		Female	Gambia
C413	11.40725726	ATRN	O75882	Unlikely TB	Negative	1.26	-2		Female	Gambia
C413	9.021734506	ARL6IP5	O75915	Unlikely TB	Negative	1.26	-2		Female	Gambia
C413	13.32575863	APOM	O95445	Unlikely TB	Negative	1.26	-2		Female	Gambia
C413	11.89061181	PARN	O95453	Unlikely TB	Negative	1.26	-2		Female	Gambia
C413	10.68680455	H6PD	O95479	Unlikely TB	Negative	1.26	-2		Female	Gambia
C413	10.49416803	VNN1	O95497	Unlikely TB	Negative	1.26	-2		Female	Gambia
C413	8.89487552	AP2A1	O95782	Unlikely TB	Negative	1.26	-2		Female	Gambia
C413	9.781707577	CAVIN2	O95810	Unlikely TB	Negative	1.26	-2		Female	Gambia
C413	10.4859192	LDHA	P00338	Unlikely TB	Negative	1.26	-2		Female	Gambia
C413	9.141290661	ALDH1A1	P00352	Unlikely TB	Negative	1.26	-2		Female	Gambia
C413	10.11203113	GLUD1	P00367	Unlikely TB	Negative	1.26	-2		Female	Gambia
C413	9.652865414	CYB5R3	P00387	Unlikely TB	Negative	1.26	-2		Female	Gambia
C413	12.37074916	CP	P00450	Unlikely TB	Negative	1.26	-2		Female	Gambia
C413	9.416127342	CP	P00450-20-1065	Unlikely TB	Negative	1.26	-2		Female	Gambia
C413	11.39080346	F13A1	P00488	Unlikely TB	Negative	1.26	-2		Female	Gambia
C413	10.08656636	PNP	P00491	Unlikely TB	Negative	1.26	-2		Female	Gambia
C413	9.408020211	HPRT1	P00492	Unlikely TB	Negative	1.26	-2		Female	Gambia
C413	10.07011697	PGK1	P00558	Unlikely TB	Negative	1.26	-2		Female	Gambia
C413	9.653487446	AK1	P00568	Unlikely TB	Negative	1.26	-2		Female	Gambia
C413	12.01567541	F2	P00734	Unlikely TB	Negative	1.26	-2		Female	Gambia
C413	9.581939431	F2	P00734-364-622	Unlikely TB	Negative	1.26	-2		Female	Gambia
C413	9.448983536	F2	P00734-44-622	Unlikely TB	Negative	1.26	-2		Female	Gambia
C413	11.91152589	C1R	P00736	Unlikely TB	Negative	1.26	-2		Female	Gambia
C413	14.74358168	HP	P00738	Unlikely TB	Negative	1.26	-2		Female	Gambia
C413	9.193913135	HP	P00738-162-406	Unlikely TB	Negative	1.26	-2		Female	Gambia
C413	10.82597999	HP	P00738-19-406	Unlikely TB	Negative	1.26	-2		Female	Gambia
C413	13.22455252	HPR	P00739	Unlikely TB	Negative	1.26	-2		Female	Gambia
C413	10.06100155	F9	P00740	Unlikely TB	Negative	1.26	-2		Female	Gambia
C413	11.60764475	F10	P00742	Unlikely TB	Negative	1.26	-2		Female	Gambia
C413	11.12735849	CFD	P00746	Unlikely TB	Negative	1.26	-2		Female	Gambia
C413	11.9480227	PLG	P00747	Unlikely TB	Negative	1.26	-2		Female	Gambia
C413	9.328041178	PLG	P00747-20-810	Unlikely TB	Negative	1.26	-2		Female	Gambia
C413	12.3562716	F12	P00748	Unlikely TB	Negative	1.26	-2		Female	Gambia
C413	11.94078279	CFB	P00751	Unlikely TB	Negative	1.26	-2		Female	Gambia
C413	8.913656279	CFB	P00751-26-764	Unlikely TB	Negative	1.26	-2		Female	Gambia
C413	9.412329884	CA1	P00915	Unlikely TB	Negative	1.26	-2		Female	Gambia
C413	9.639623385	CA2	P00918	Unlikely TB	Negative	1.26	-2		Female	Gambia
C413	12.67250789	SERPINC1	P01008	Unlikely TB	Negative	1.26	-2		Female	Gambia
C413	14.73791362	SERPINC1	P01008-33-464	Unlikely TB	Negative	1.26	-2		Female	Gambia
C413	12.98119428	SERPINA1	P01009	Unlikely TB	Negative	1.26	-2		Female	Gambia
C413	12.58620117	SERPINA1	P01009-25-418	Unlikely TB	Negative	1.26	-2		Female	Gambia
C413	14.93440734	SERPINA1	P01009-375-418	Unlikely TB	Negative	1.26	-2		Female	Gambia
C413	12.45973239	SERPINA3	P01011	Unlikely TB	Negative	1.26	-2		Female	Gambia
C413	12.96406058	SERPINA3	P01011-26-423	Unlikely TB	Negative	1.26	-2		Female	Gambia
C413	12.43020584	AGT	P01019	Unlikely TB	Negative	1.26	-2		Female	Gambia
C413	13.99585853	A2M	P01023	Unlikely TB	Negative	1.26	-2		Female	Gambia
C413	12.46099472	A2M	P01023-24-1474	Unlikely TB	Negative	1.26	-2		Female	Gambia
C413	12.42944497	C3	P01024	Unlikely TB	Negative	1.26	-2		Female	Gambia
C413	10.74736331	C3	P01024-23-1663	Unlikely TB	Negative	1.26	-2		Female	Gambia
C413	12.02887243	C5	P01031	Unlikely TB	Negative	1.26	-2		Female	Gambia
C413	10.16295259	TIMP1	P01033-24-207	Unlikely TB	Negative	1.26	-2		Female	Gambia
C413	10.32572982	CST3	P01034	Unlikely TB	Negative	1.26	-2		Female	Gambia
C413	11.92316669	KNG1	P01042	Unlikely TB	Negative	1.26	-2		Female	Gambia
C413	9.961749888	TGFB1	P01137	Unlikely TB	Negative	1.26	-2		Female	Gambia
C413	9.372938863	IGF2	P01344	Unlikely TB	Negative	1.26	-2		Female	Gambia
C413	9.366682157	IGF2	P01344-25-91	Unlikely TB	Negative	1.26	-2		Female	Gambia
C413	12.96490566	JCHAIN	P01591	Unlikely TB	Negative	1.26	-2		Female	Gambia
C413	9.544284932	JCHAIN	P01591-23-159	Unlikely TB	Negative	1.26	-2		Female	Gambia
C413	13.66516167	IGKV1D-33	P01593	Unlikely TB	Negative	1.26	-2		Female	Gambia
C413	13.19511625	IGKV1D-33	P01593-23-117	Unlikely TB	Negative	1.26	-2		Female	Gambia
C413	13.74084113	IGKV1-39	P01597	Unlikely TB	Negative	1.26	-2		Female	Gambia
C413	10.4264313	IGKV1-17	P01599	Unlikely TB	Negative	1.26	-2		Female	Gambia
C413	10.59255479	IGKV1-5	P01602	Unlikely TB	Negative	1.26	-2		Female	Gambia
C413	12.70801159	IGKV1-5	P01602-23-117	Unlikely TB	Negative	1.26	-2		Female	Gambia
C413	11.75798448	IGKV3-20	P01619	Unlikely TB	Negative	1.26	-2		Female	Gambia
C413	17.01324621	IGKV3-20	P01619-21-116	Unlikely TB	Negative	1.26	-2		Female	Gambia
C413	11.24049112	IGLV1-47	P01700	Unlikely TB	Negative	1.26	-2		Female	Gambia
C413	11.06787505	IGLV1-47	P01700-20-117	Unlikely TB	Negative	1.26	-2		Female	Gambia
C413	13.14596438	IGLV1-51	P01701	Unlikely TB	Negative	1.26	-2		Female	Gambia
C413	14.9939784	IGLV1-51	P01701-20-117	Unlikely TB	Negative	1.26	-2		Female	Gambia
C413	13.53035376	IGLV1-40	P01703-20-118	Unlikely TB	Negative	1.26	-2		Female	Gambia
C413	9.538651078	IGLV2-14	P01704	Unlikely TB	Negative	1.26	-2		Female	Gambia
C413	9.353228849	IGLV3-19	P01714	Unlikely TB	Negative	1.26	-2		Female	Gambia
C413	15.46121334	IGLV3-19	P01714-21-112	Unlikely TB	Negative	1.26	-2		Female	Gambia
C413	11.8372626	IGLV3-25	P01717	Unlikely TB	Negative	1.26	-2		Female	Gambia
C413	14.63089415	IGLV3-27	P01718-21-113	Unlikely TB	Negative	1.26	-2		Female	Gambia
C413	9.167062296	IGLV6-57	P01721-20-117	Unlikely TB	Negative	1.26	-2		Female	Gambia
C413	14.23831993	IGHV1-69	P01742	Unlikely TB	Negative	1.26	-2		Female	Gambia
C413	15.07910425	IGHV1-46	P01743	Unlikely TB	Negative	1.26	-2		Female	Gambia
C413	11.7718479	IGHV3-11	P01762-20-117	Unlikely TB	Negative	1.26	-2		Female	Gambia
C413	9.206897541	IGHV3-23	P01764	Unlikely TB	Negative	1.26	-2		Female	Gambia
C413	14.55181853	IGHV3-23	P01764-20-117	Unlikely TB	Negative	1.26	-2		Female	Gambia
C413	10.13448455	IGHV3-13	P01766	Unlikely TB	Negative	1.26	-2		Female	Gambia
C413	9.390440764	IGHV3-53	P01767-20-116	Unlikely TB	Negative	1.26	-2		Female	Gambia
C413	10.71176464	IGHV3-30	P01768-20-117	Unlikely TB	Negative	1.26	-2		Female	Gambia
C413	14.54837355	IGHV3-33	P01772	Unlikely TB	Negative	1.26	-2		Female	Gambia
C413	9.29577172	IGHV3-7	P01780	Unlikely TB	Negative	1.26	-2		Female	Gambia
C413	10.97344467	IGHV3-7	P01780-20-117	Unlikely TB	Negative	1.26	-2		Female	Gambia
C413	13.11919175	IGHV3-9	P01782	Unlikely TB	Negative	1.26	-2		Female	Gambia
C413	9.73939954	IGHV2-5	P01817	Unlikely TB	Negative	1.26	-2		Female	Gambia
C413	10.82942264	IGHV4-39	P01824	Unlikely TB	Negative	1.26	-2		Female	Gambia
C413	12.34684724	IGHV4-39	P01824-27-125	Unlikely TB	Negative	1.26	-2		Female	Gambia
C413	10.49355648	PIGR	P01833	Unlikely TB	Negative	1.26	-2		Female	Gambia
C413	10.51514302	PIGR	P01833-19-764	Unlikely TB	Negative	1.26	-2		Female	Gambia
C413	13.31390403	IGKC	P01834	Unlikely TB	Negative	1.26	-2		Female	Gambia
C413	9.416773417	IGHE	P01854	Unlikely TB	Negative	1.26	-2		Female	Gambia
C413	13.19788818	IGHG1	P01857	Unlikely TB	Negative	1.26	-2		Female	Gambia
C413	10.5987879	IGHG1	P01857-1-330	Unlikely TB	Negative	1.26	-2		Female	Gambia
C413	11.78999611	IGHG2	P01859	Unlikely TB	Negative	1.26	-2		Female	Gambia
C413	12.39447966	IGHG3	P01860	Unlikely TB	Negative	1.26	-2		Female	Gambia
C413	13.76637199	IGHG4	P01861	Unlikely TB	Negative	1.26	-2		Female	Gambia
C413	14.13203379	IGHM	P01871	Unlikely TB	Negative	1.26	-2		Female	Gambia
C413	10.86133156	IGHM	P01871-1-453	Unlikely TB	Negative	1.26	-2		Female	Gambia
C413	14.73965884	IGHA1	P01876	Unlikely TB	Negative	1.26	-2		Female	Gambia
C413	10.36718311	IGHA1	P01876-1-353	Unlikely TB	Negative	1.26	-2		Female	Gambia
C413	12.26431909	IGHA2	P01877	Unlikely TB	Negative	1.26	-2		Female	Gambia
C413	18.07756307	IGHA2	P01877-1-340	Unlikely TB	Negative	1.26	-2		Female	Gambia
C413	13.20245181	IGHD	P01880	Unlikely TB	Negative	1.26	-2		Female	Gambia
C413	9.73052259	IGHD	P01880-1-384	Unlikely TB	Negative	1.26	-2		Female	Gambia
C413	11.13478995	HLA-B	P01889	Unlikely TB	Negative	1.26	-2		Female	Gambia
C413	9.64435637	HBE1	P02100	Unlikely TB	Negative	1.26	-2		Female	Gambia
C413	9.2475504	COL1A1	P02452	Unlikely TB	Negative	1.26	-2		Female	Gambia
C413	13.00991653	COL1A1	P02452-1219-1464	Unlikely TB	Negative	1.26	-2		Female	Gambia
C413	9.344244966	KRT14	P02533	Unlikely TB	Negative	1.26	-2		Female	Gambia
C413	9.690912122	KRT6A	P02538	Unlikely TB	Negative	1.26	-2		Female	Gambia
C413	9.619751875	SPTA1	P02549	Unlikely TB	Negative	1.26	-2		Female	Gambia
C413	14.68497284	APOA1	P02647	Unlikely TB	Negative	1.26	-2		Female	Gambia
C413	11.9361529	APOA1	P02647-25-266	Unlikely TB	Negative	1.26	-2		Female	Gambia
C413	13.29854287	APOE	P02649	Unlikely TB	Negative	1.26	-2		Female	Gambia
C413	12.35373961	APOA2	P02652	Unlikely TB	Negative	1.26	-2		Female	Gambia
C413	13.80513061	APOC1	P02654	Unlikely TB	Negative	1.26	-2		Female	Gambia
C413	14.41492739	APOC1	P02654-29-83	Unlikely TB	Negative	1.26	-2		Female	Gambia
C413	11.63698917	APOC2	P02655	Unlikely TB	Negative	1.26	-2		Female	Gambia
C413	9.724294503	APOC2	P02655-23-101	Unlikely TB	Negative	1.26	-2		Female	Gambia
C413	14.53961035	APOC2	P02655-29-101	Unlikely TB	Negative	1.26	-2		Female	Gambia
C413	10.70282507	APOC3	P02656	Unlikely TB	Negative	1.26	-2		Female	Gambia
C413	15.65649453	APOC3	P02656-21-99	Unlikely TB	Negative	1.26	-2		Female	Gambia
C413	11.93849189	FGA	P02671	Unlikely TB	Negative	1.26	-2		Female	Gambia
C413	9.831644977	FGA	P02671-20-35	Unlikely TB	Negative	1.26	-2		Female	Gambia
C413	13.03442435	FGB	P02675	Unlikely TB	Negative	1.26	-2		Female	Gambia
C413	13.32672445	FGB	P02675-31-44	Unlikely TB	Negative	1.26	-2		Female	Gambia
C413	13.1594332	FGG	P02679	Unlikely TB	Negative	1.26	-2		Female	Gambia
C413	9.406073618	FGG	P02679-27-453	Unlikely TB	Negative	1.26	-2		Female	Gambia
C413	10.09311346	SLC4A1	P02730	Unlikely TB	Negative	1.26	-2		Female	Gambia
C413	9.33798084	CRP	P02741	Unlikely TB	Negative	1.26	-2		Female	Gambia
C413	11.03269408	APCS	P02743	Unlikely TB	Negative	1.26	-2		Female	Gambia
C413	10.34348456	C1QA	P02745	Unlikely TB	Negative	1.26	-2		Female	Gambia
C413	12.61640827	C1QB	P02746	Unlikely TB	Negative	1.26	-2		Female	Gambia
C413	13.16248484	C1QC	P02747	Unlikely TB	Negative	1.26	-2		Female	Gambia
C413	11.54221389	C9	P02748	Unlikely TB	Negative	1.26	-2		Female	Gambia
C413	12.31683493	APOH	P02749	Unlikely TB	Negative	1.26	-2		Female	Gambia
C413	12.65001321	LRG1	P02750	Unlikely TB	Negative	1.26	-2		Female	Gambia
C413	9.360065775	LRG1	P02750-36-347	Unlikely TB	Negative	1.26	-2		Female	Gambia
C413	11.81876758	FN1	P02751	Unlikely TB	Negative	1.26	-2		Female	Gambia
C413	11.37962905	RBP4	P02753	Unlikely TB	Negative	1.26	-2		Female	Gambia
C413	13.12200104	AMBP	P02760	Unlikely TB	Negative	1.26	-2		Female	Gambia
C413	9.353845451	AMBP	P02760-206-352	Unlikely TB	Negative	1.26	-2		Female	Gambia
C413	12.79243717	ORM1	P02763	Unlikely TB	Negative	1.26	-2		Female	Gambia
C413	12.12801536	AHSG	P02765	Unlikely TB	Negative	1.26	-2		Female	Gambia
C413	12.17025565	TTR	P02766	Unlikely TB	Negative	1.26	-2		Female	Gambia
C413	13.85183867	ALB	P02768	Unlikely TB	Negative	1.26	-2		Female	Gambia
C413	11.66030997	ALB	P02768-25-609	Unlikely TB	Negative	1.26	-2		Female	Gambia
C413	12.61466773	GC	P02774	Unlikely TB	Negative	1.26	-2		Female	Gambia
C413	13.26478196	PPBP	P02775	Unlikely TB	Negative	1.26	-2		Female	Gambia
C413	9.2758741	PPBP	P02775-35-128	Unlikely TB	Negative	1.26	-2		Female	Gambia
C413	11.21113505	PF4	P02776	Unlikely TB	Negative	1.26	-2		Female	Gambia
C413	11.28383739	TFRC	P02786	Unlikely TB	Negative	1.26	-2		Female	Gambia
C413	14.33957347	TF	P02787	Unlikely TB	Negative	1.26	-2		Female	Gambia
C413	11.30568625	TF	P02787-20-698	Unlikely TB	Negative	1.26	-2		Female	Gambia
C413	10.83506761	LTF	P02788	Unlikely TB	Negative	1.26	-2		Female	Gambia
C413	11.6991351	LTF	P02788-20-710	Unlikely TB	Negative	1.26	-2		Female	Gambia
C413	13.6710969	HPX	P02790	Unlikely TB	Negative	1.26	-2		Female	Gambia
C413	9.451464676	HPX	P02790-24-462	Unlikely TB	Negative	1.26	-2		Female	Gambia
C413	9.433034615	ANG	P03950	Unlikely TB	Negative	1.26	-2		Female	Gambia
C413	10.77370458	F11	P03951	Unlikely TB	Negative	1.26	-2		Female	Gambia
C413	12.27362581	KLKB1	P03952	Unlikely TB	Negative	1.26	-2		Female	Gambia
C413	15.68153957	KLKB1	P03952-20-390	Unlikely TB	Negative	1.26	-2		Female	Gambia
C413	12.5035873	C4BPA	P04003	Unlikely TB	Negative	1.26	-2		Female	Gambia
C413	14.05104303	VTN	P04004	Unlikely TB	Negative	1.26	-2		Female	Gambia
C413	9.919432513	CAT	P04040	Unlikely TB	Negative	1.26	-2		Female	Gambia
C413	12.36369914	FUCA1	P04066	Unlikely TB	Negative	1.26	-2		Female	Gambia
C413	11.34039436	PROC	P04070	Unlikely TB	Negative	1.26	-2		Female	Gambia
C413	10.02515353	ALDOA	P04075	Unlikely TB	Negative	1.26	-2		Female	Gambia
C413	9.032108265	ANXA1	P04083	Unlikely TB	Negative	1.26	-2		Female	Gambia
C413	12.60000728	APOB	P04114	Unlikely TB	Negative	1.26	-2		Female	Gambia
C413	11.72341189	APOB	P04114-28-4563	Unlikely TB	Negative	1.26	-2		Female	Gambia
C413	11.69285895	LCAT	P04180	Unlikely TB	Negative	1.26	-2		Female	Gambia
C413	13.51705129	HRG	P04196	Unlikely TB	Negative	1.26	-2		Female	Gambia
C413	9.790258638	HRG	P04196-19-525	Unlikely TB	Negative	1.26	-2		Female	Gambia
C413	13.83091636	A1BG	P04217	Unlikely TB	Negative	1.26	-2		Female	Gambia
C413	10.35482131	A1BG	P04217-22-495	Unlikely TB	Negative	1.26	-2		Female	Gambia
C413	10.68584489	KRT1	P04264	Unlikely TB	Negative	1.26	-2		Female	Gambia
C413	11.15091904	VWF	P04275	Unlikely TB	Negative	1.26	-2		Female	Gambia
C413	12.02075881	SHBG	P04278	Unlikely TB	Negative	1.26	-2		Female	Gambia
C413	10.66364166	GAPDH	P04406	Unlikely TB	Negative	1.26	-2		Female	Gambia
C413	11.98758416	IGKV1-16	P04430	Unlikely TB	Negative	1.26	-2		Female	Gambia
C413	13.56638036	IGKV3-11	P04433	Unlikely TB	Negative	1.26	-2		Female	Gambia
C413	17.49258135	IGKV3-11	P04433-21-115	Unlikely TB	Negative	1.26	-2		Female	Gambia
C413	9.979606081	HLA-A	P04439	Unlikely TB	Negative	1.26	-2		Female	Gambia
C413	10.05214795	CAPNS1	P04632	Unlikely TB	Negative	1.26	-2		Female	Gambia
C413	10.09949626	HSPB1	P04792	Unlikely TB	Negative	1.26	-2		Female	Gambia
C413	9.6938321	RPN1	P04843	Unlikely TB	Negative	1.26	-2		Female	Gambia
C413	9.205826962	RPN2	P04844	Unlikely TB	Negative	1.26	-2		Female	Gambia
C413	9.052957563	GNAI2	P04899	Unlikely TB	Negative	1.26	-2		Female	Gambia
C413	11.06220607	ALDOB	P05062	Unlikely TB	Negative	1.26	-2		Female	Gambia
C413	9.718833768	APP	P05067	Unlikely TB	Negative	1.26	-2		Female	Gambia
C413	10.81545851	APOD	P05090	Unlikely TB	Negative	1.26	-2		Female	Gambia
C413	11.7342476	APOD	P05090-21-189	Unlikely TB	Negative	1.26	-2		Female	Gambia
C413	9.247201316	ITGB3	P05106	Unlikely TB	Negative	1.26	-2		Female	Gambia
C413	9.318166431	S100A8	P05109	Unlikely TB	Negative	1.26	-2		Female	Gambia
C413	10.70771869	SERPINA5	P05154	Unlikely TB	Negative	1.26	-2		Female	Gambia
C413	11.14737222	SERPING1	P05155	Unlikely TB	Negative	1.26	-2		Female	Gambia
C413	9.126646681	SERPING1	P05155-23-500	Unlikely TB	Negative	1.26	-2		Female	Gambia
C413	11.49456378	CFI	P05156	Unlikely TB	Negative	1.26	-2		Female	Gambia
C413	11.31749611	F13B	P05160	Unlikely TB	Negative	1.26	-2		Female	Gambia
C413	11.0286083	MPO	P05164	Unlikely TB	Negative	1.26	-2		Female	Gambia
C413	10.99308522	ICAM1	P05362	Unlikely TB	Negative	1.26	-2		Female	Gambia
C413	9.731885262	RPLP0	P05388	Unlikely TB	Negative	1.26	-2		Female	Gambia
C413	12.0056168	CLEC3B	P05452	Unlikely TB	Negative	1.26	-2		Female	Gambia
C413	12.55524475	CLEC3B	P05452-22-202	Unlikely TB	Negative	1.26	-2		Female	Gambia
C413	11.74888674	SERPINA7	P05543	Unlikely TB	Negative	1.26	-2		Female	Gambia
C413	13.07534595	SERPIND1	P05546	Unlikely TB	Negative	1.26	-2		Female	Gambia
C413	10.11909624	ITGB1	P05556	Unlikely TB	Negative	1.26	-2		Female	Gambia
C413	12.1248697	BCHE	P06276	Unlikely TB	Negative	1.26	-2		Female	Gambia
C413	10.99331852	IGKV4-1	P06312	Unlikely TB	Negative	1.26	-2		Female	Gambia
C413	12.21634904	IGKV4-1	P06312-21-121	Unlikely TB	Negative	1.26	-2		Female	Gambia
C413	8.705844145	IGHV4-34	P06331	Unlikely TB	Negative	1.26	-2		Female	Gambia
C413	11.68061089	GSN	P06396	Unlikely TB	Negative	1.26	-2		Female	Gambia
C413	18.62488889	GSN	P06396-28-782	Unlikely TB	Negative	1.26	-2		Female	Gambia
C413	9.412033363	PTMA	P06454	Unlikely TB	Negative	1.26	-2		Female	Gambia
C413	9.510416761	ATP5F1B	P06576	Unlikely TB	Negative	1.26	-2		Female	Gambia
C413	12.96705776	C2	P06681	Unlikely TB	Negative	1.26	-2		Female	Gambia
C413	9.881871066	S100A9	P06702	Unlikely TB	Negative	1.26	-2		Female	Gambia
C413	12.98445672	APOA4	P06727	Unlikely TB	Negative	1.26	-2		Female	Gambia
C413	9.04013175	APOA4	P06727-21-396	Unlikely TB	Negative	1.26	-2		Female	Gambia
C413	9.91834732	ENO1	P06733	Unlikely TB	Negative	1.26	-2		Female	Gambia
C413	8.729392691	PYGL	P06737	Unlikely TB	Negative	1.26	-2		Female	Gambia
C413	14.32666884	NPM1	P06748	Unlikely TB	Negative	1.26	-2		Female	Gambia
C413	9.794475357	TPM3	P06753	Unlikely TB	Negative	1.26	-2		Female	Gambia
C413	10.52672451	LDHB	P07195	Unlikely TB	Negative	1.26	-2		Female	Gambia
C413	11.39647249	PROS1	P07225	Unlikely TB	Negative	1.26	-2		Female	Gambia
C413	10.41001468	P4HB	P07237	Unlikely TB	Negative	1.26	-2		Female	Gambia
C413	10.97684537	CSF1R	P07333	Unlikely TB	Negative	1.26	-2		Female	Gambia
C413	11.37711793	C8A	P07357	Unlikely TB	Negative	1.26	-2		Female	Gambia
C413	12.37704664	C8B	P07358	Unlikely TB	Negative	1.26	-2		Female	Gambia
C413	10.15076077	GP1BA	P07359	Unlikely TB	Negative	1.26	-2		Female	Gambia
C413	12.95790663	C8G	P07360	Unlikely TB	Negative	1.26	-2		Female	Gambia
C413	9.532258369	CAPN1	P07384	Unlikely TB	Negative	1.26	-2		Female	Gambia
C413	9.798180018	TUBB	P07437	Unlikely TB	Negative	1.26	-2		Female	Gambia
C413	11.91097901	PFN1	P07737	Unlikely TB	Negative	1.26	-2		Female	Gambia
C413	9.398425783	BPGM	P07738	Unlikely TB	Negative	1.26	-2		Female	Gambia
C413	14.29101587	EPRS1	P07814	Unlikely TB	Negative	1.26	-2		Female	Gambia
C413	9.443669441	HSP90AA1	P07900	Unlikely TB	Negative	1.26	-2		Female	Gambia
C413	9.741476223	HNRNPC	P07910	Unlikely TB	Negative	1.26	-2		Female	Gambia
C413	10.19311812	TPM2	P07951	Unlikely TB	Negative	1.26	-2		Female	Gambia
C413	8.724369228	SFTPB	P07988	Unlikely TB	Negative	1.26	-2		Female	Gambia
C413	12.09419801	THBS1	P07996	Unlikely TB	Negative	1.26	-2		Female	Gambia
C413	11.91218192	THBS1	P07996-19-1170	Unlikely TB	Negative	1.26	-2		Female	Gambia
C413	16.2731038	ANXA6	P08133	Unlikely TB	Negative	1.26	-2		Female	Gambia
C413	9.486577521	RHOC	P08134	Unlikely TB	Negative	1.26	-2		Female	Gambia
C413	14.94704454	SERPINA6	P08185	Unlikely TB	Negative	1.26	-2		Female	Gambia
C413	9.180840175	SLC3A2	P08195	Unlikely TB	Negative	1.26	-2		Female	Gambia
C413	9.647069443	HSP90AB1	P08238	Unlikely TB	Negative	1.26	-2		Female	Gambia
C413	10.01482704	HSP90AB1	P08238-2-724	Unlikely TB	Negative	1.26	-2		Female	Gambia
C413	10.61235113	MMP2	P08253	Unlikely TB	Negative	1.26	-2		Female	Gambia
C413	10.3083522	SOD3	P08294	Unlikely TB	Negative	1.26	-2		Female	Gambia
C413	8.850824072	MGP	P08493	Unlikely TB	Negative	1.26	-2		Female	Gambia
C413	9.399857717	ITGA2B	P08514	Unlikely TB	Negative	1.26	-2		Female	Gambia
C413	10.29427383	LPA	P08519	Unlikely TB	Negative	1.26	-2		Female	Gambia
C413	10.38195935	PLEK	P08567	Unlikely TB	Negative	1.26	-2		Female	Gambia
C413	11.62305789	CD14	P08571	Unlikely TB	Negative	1.26	-2		Female	Gambia
C413	8.91420413	CD14	P08571-20-367	Unlikely TB	Negative	1.26	-2		Female	Gambia
C413	10.5609832	MYL3	P08590	Unlikely TB	Negative	1.26	-2		Female	Gambia
C413	13.00926208	CFH	P08603	Unlikely TB	Negative	1.26	-2		Female	Gambia
C413	9.018722456	FCGR3A	P08637	Unlikely TB	Negative	1.26	-2		Female	Gambia
C413	12.23463693	FCGR3A	P08637-17-254	Unlikely TB	Negative	1.26	-2		Female	Gambia
C413	9.417918615	VIM	P08670	Unlikely TB	Negative	1.26	-2		Female	Gambia
C413	12.64998626	SERPINF2	P08697	Unlikely TB	Negative	1.26	-2		Female	Gambia
C413	14.74597381	SERPINF2	P08697-40-491	Unlikely TB	Negative	1.26	-2		Female	Gambia
C413	9.847010358	F7	P08709	Unlikely TB	Negative	1.26	-2		Female	Gambia
C413	9.040288582	KRT16	P08779	Unlikely TB	Negative	1.26	-2		Female	Gambia
C413	9.052885174	IGFBP1	P08833	Unlikely TB	Negative	1.26	-2		Female	Gambia
C413	9.777552803	DBH	P09172	Unlikely TB	Negative	1.26	-2		Female	Gambia
C413	10.91021089	GSTP1	P09211	Unlikely TB	Negative	1.26	-2		Female	Gambia
C413	9.93292224	LGALS1	P09382	Unlikely TB	Negative	1.26	-2		Female	Gambia
C413	9.883977735	SPARC	P09486	Unlikely TB	Negative	1.26	-2		Female	Gambia
C413	8.285282672	TPM1	P09493	Unlikely TB	Negative	1.26	-2		Female	Gambia
C413	12.54814088	C1S	P09871	Unlikely TB	Negative	1.26	-2		Female	Gambia
C413	10.08310461	LTA4H	P09960	Unlikely TB	Negative	1.26	-2		Female	Gambia
C413	13.1359165	C4A	P0C0L4	Unlikely TB	Negative	1.26	-2		Female	Gambia
C413	12.28037907	C4B	P0C0L5	Unlikely TB	Negative	1.26	-2		Female	Gambia
C413	9.356827712	C4B	P0C0L5-757-1446	Unlikely TB	Negative	1.26	-2		Female	Gambia
C413	9.562583854	SAA1	P0DJI8	Unlikely TB	Negative	1.26	-2		Female	Gambia
C413	10.36802062	SAA2	P0DJI9	Unlikely TB	Negative	1.26	-2		Female	Gambia
C413	8.865166495	SAA2	P0DJI9-19-122	Unlikely TB	Negative	1.26	-2		Female	Gambia
C413	9.535590197	HSPA1A	P0DMV8	Unlikely TB	Negative	1.26	-2		Female	Gambia
C413	9.713795918	HSPA1A	P0DMV8-2-641	Unlikely TB	Negative	1.26	-2		Female	Gambia
C413	12.39335115	IGLC2	P0DOY2	Unlikely TB	Negative	1.26	-2		Female	Gambia
C413	20.27138679	IGLC2	P0DOY2-1-106	Unlikely TB	Negative	1.26	-2		Female	Gambia
C413	10.4843728	IGLC3	P0DOY3	Unlikely TB	Negative	1.26	-2		Female	Gambia
C413	11.74016772	IGHV1-8	P0DP01	Unlikely TB	Negative	1.26	-2		Female	Gambia
C413	14.4064616	IGHV4-38-2	P0DP08-20-117	Unlikely TB	Negative	1.26	-2		Female	Gambia
C413	9.599409522	CALM1	P0DP23	Unlikely TB	Negative	1.26	-2		Female	Gambia
C413	13.63324671	IGHV3-38-3	P0DTE1	Unlikely TB	Negative	1.26	-2		Female	Gambia
C413	9.293510726	SRGN	P10124	Unlikely TB	Negative	1.26	-2		Female	Gambia
C413	9.147180119	TXN	P10599	Unlikely TB	Negative	1.26	-2		Female	Gambia
C413	9.969624296	TXN	P10599-2-105	Unlikely TB	Negative	1.26	-2		Female	Gambia
C413	9.418832227	CTSA	P10619	Unlikely TB	Negative	1.26	-2		Female	Gambia
C413	11.25581412	C7	P10643	Unlikely TB	Negative	1.26	-2		Female	Gambia
C413	10.12387085	PRKAR1A	P10644	Unlikely TB	Negative	1.26	-2		Female	Gambia
C413	10.86706342	KIT	P10721	Unlikely TB	Negative	1.26	-2		Female	Gambia
C413	9.7672701	HSPD1	P10809	Unlikely TB	Negative	1.26	-2		Female	Gambia
C413	13.93487336	CLU	P10909	Unlikely TB	Negative	1.26	-2		Female	Gambia
C413	9.514373191	CLU	P10909-23-449	Unlikely TB	Negative	1.26	-2		Female	Gambia
C413	10.99778175	HSPA5	P11021	Unlikely TB	Negative	1.26	-2		Female	Gambia
C413	9.721787898	HSPA8	P11142	Unlikely TB	Negative	1.26	-2		Female	Gambia
C413	9.606749045	SLC2A1	P11166	Unlikely TB	Negative	1.26	-2		Female	Gambia
C413	9.891055656	SLC2A3	P11169	Unlikely TB	Negative	1.26	-2		Female	Gambia
C413	9.935890561	EPB41	P11171	Unlikely TB	Negative	1.26	-2		Female	Gambia
C413	10.38702017	MBL2	P11226	Unlikely TB	Negative	1.26	-2		Female	Gambia
C413	9.492721721	SPTB	P11277	Unlikely TB	Negative	1.26	-2		Female	Gambia
C413	10.04159322	G6PD	P11413	Unlikely TB	Negative	1.26	-2		Female	Gambia
C413	9.299183469	MTHFD1	P11586	Unlikely TB	Negative	1.26	-2		Female	Gambia
C413	11.22453816	CETP	P11597	Unlikely TB	Negative	1.26	-2		Female	Gambia
C413	10.93237422	CETP	P11597-18-493	Unlikely TB	Negative	1.26	-2		Female	Gambia
C413	9.708049464	COL6A3	P12111	Unlikely TB	Negative	1.26	-2		Female	Gambia
C413	11.62703898	COL6A3	P12111-26-3177	Unlikely TB	Negative	1.26	-2		Female	Gambia
C413	9.722948276	SLC25A4	P12235	Unlikely TB	Negative	1.26	-2		Female	Gambia
C413	9.294157888	SLC25A6	P12236	Unlikely TB	Negative	1.26	-2		Female	Gambia
C413	10.97473006	F5	P12259	Unlikely TB	Negative	1.26	-2		Female	Gambia
C413	10.03049919	ACTN1	P12814	Unlikely TB	Negative	1.26	-2		Female	Gambia
C413	10.14701166	CDH1	P12830	Unlikely TB	Negative	1.26	-2		Female	Gambia
C413	9.290800227	SRC	P12931	Unlikely TB	Negative	1.26	-2		Female	Gambia
C413	9.489859743	GP1BB	P13224	Unlikely TB	Negative	1.26	-2		Female	Gambia
C413	10.72308866	NCAM1	P13591	Unlikely TB	Negative	1.26	-2		Female	Gambia
C413	11.40204232	ICAM2	P13598	Unlikely TB	Negative	1.26	-2		Female	Gambia
C413	9.917003729	EEF2	P13639	Unlikely TB	Negative	1.26	-2		Female	Gambia
C413	10.43400302	KRT10	P13645	Unlikely TB	Negative	1.26	-2		Female	Gambia
C413	9.373862374	KRT5	P13647	Unlikely TB	Negative	1.26	-2		Female	Gambia
C413	12.19736176	C6	P13671	Unlikely TB	Negative	1.26	-2		Female	Gambia
C413	9.826053667	ALAD	P13716	Unlikely TB	Negative	1.26	-2		Female	Gambia
C413	10.62324989	LCP1	P13796	Unlikely TB	Negative	1.26	-2		Female	Gambia
C413	9.426502007	APEH	P13798	Unlikely TB	Negative	1.26	-2		Female	Gambia
C413	9.893274952	ETFA	P13804	Unlikely TB	Negative	1.26	-2		Female	Gambia
C413	10.87068591	SELL	P14151	Unlikely TB	Negative	1.26	-2		Female	Gambia
C413	10.83882045	NID1	P14543	Unlikely TB	Negative	1.26	-2		Female	Gambia
C413	10.22351933	PKM	P14618	Unlikely TB	Negative	1.26	-2		Female	Gambia
C413	10.47418474	HSP90B1	P14625	Unlikely TB	Negative	1.26	-2		Female	Gambia
C413	9.706671567	GP9	P14770	Unlikely TB	Negative	1.26	-2		Female	Gambia
C413	11.46578507	MMP9	P14780	Unlikely TB	Negative	1.26	-2		Female	Gambia
C413	10.14324262	MMP9	P14780-20-93	Unlikely TB	Negative	1.26	-2		Female	Gambia
C413	9.044736331	RAC2	P15153	Unlikely TB	Negative	1.26	-2		Female	Gambia
C413	12.01633089	CPN1	P15169	Unlikely TB	Negative	1.26	-2		Female	Gambia
C413	9.362165412	GSPT1	P15170	Unlikely TB	Negative	1.26	-2		Female	Gambia
C413	9.772325097	NME1	P15531	Unlikely TB	Negative	1.26	-2		Female	Gambia
C413	12.49879001	IGLL1	P15814	Unlikely TB	Negative	1.26	-2		Female	Gambia
C413	11.70051553	CD44	P16070	Unlikely TB	Negative	1.26	-2		Female	Gambia
C413	9.429762606	ANK1	P16157	Unlikely TB	Negative	1.26	-2		Female	Gambia
C413	9.954193579	GLB1	P16278	Unlikely TB	Negative	1.26	-2		Female	Gambia
C413	9.361195145	PECAM1	P16284	Unlikely TB	Negative	1.26	-2		Female	Gambia
C413	9.504377953	EPB42	P16452	Unlikely TB	Negative	1.26	-2		Female	Gambia
C413	9.198184472	ATP2A2	P16615	Unlikely TB	Negative	1.26	-2		Female	Gambia
C413	9.215510233	CD36	P16671	Unlikely TB	Negative	1.26	-2		Female	Gambia
C413	9.365597685	FAH	P16930	Unlikely TB	Negative	1.26	-2		Female	Gambia
C413	9.461411467	GOT1	P17174	Unlikely TB	Negative	1.26	-2		Female	Gambia
C413	9.686597209	ITGA2	P17301	Unlikely TB	Negative	1.26	-2		Female	Gambia
C413	10.99138194	IGFBP3	P17936	Unlikely TB	Negative	1.26	-2		Female	Gambia
C413	9.130649154	PSMC3	P17980	Unlikely TB	Negative	1.26	-2		Female	Gambia
C413	10.42358256	TCP1	P17987	Unlikely TB	Negative	1.26	-2		Female	Gambia
C413	9.349808476	ALOX12	P18054	Unlikely TB	Negative	1.26	-2		Female	Gambia
C413	10.44194365	VCL	P18206	Unlikely TB	Negative	1.26	-2		Female	Gambia
C413	12.62330076	LBP	P18428	Unlikely TB	Negative	1.26	-2		Female	Gambia
C413	10.77385311	PGAM1	P18669	Unlikely TB	Negative	1.26	-2		Female	Gambia
C413	9.146338259	SDC1	P18827	Unlikely TB	Negative	1.26	-2		Female	Gambia
C413	8.975490864	GNAZ	P19086	Unlikely TB	Negative	1.26	-2		Female	Gambia
C413	10.68117313	VCAM1	P19320	Unlikely TB	Negative	1.26	-2		Female	Gambia
C413	10.07502489	HK1	P19367	Unlikely TB	Negative	1.26	-2		Female	Gambia
C413	10.98252712	ORM2	P19652	Unlikely TB	Negative	1.26	-2		Female	Gambia
C413	11.1688791	ORM2	P19652-19-201	Unlikely TB	Negative	1.26	-2		Female	Gambia
C413	12.26833357	ITIH2	P19823	Unlikely TB	Negative	1.26	-2		Female	Gambia
C413	12.57703977	ITIH1	P19827	Unlikely TB	Negative	1.26	-2		Female	Gambia
C413	10.03762961	RAB6A	P20340	Unlikely TB	Negative	1.26	-2		Female	Gambia
C413	9.240229644	PSMB1	P20618	Unlikely TB	Negative	1.26	-2		Female	Gambia
C413	11.97818155	PZP	P20742	Unlikely TB	Negative	1.26	-2		Female	Gambia
C413	11.94669642	C4BPB	P20851	Unlikely TB	Negative	1.26	-2		Female	Gambia
C413	9.536761947	COL5A1	P20908	Unlikely TB	Negative	1.26	-2		Female	Gambia
C413	9.967426129	CSRP1	P21291	Unlikely TB	Negative	1.26	-2		Female	Gambia
C413	10.31505349	FLNA	P21333	Unlikely TB	Negative	1.26	-2		Female	Gambia
C413	10.43842969	CD9	P21926-2-228	Unlikely TB	Negative	1.26	-2		Female	Gambia
C413	9.295745917	COMT	P21964	Unlikely TB	Negative	1.26	-2		Female	Gambia
C413	9.453175723	TGM2	P21980	Unlikely TB	Negative	1.26	-2		Female	Gambia
C413	11.23259977	TNXB	P22105	Unlikely TB	Negative	1.26	-2		Female	Gambia
C413	9.683187784	PAICS	P22234	Unlikely TB	Negative	1.26	-2		Female	Gambia
C413	9.451627269	UBA1	P22314	Unlikely TB	Negative	1.26	-2		Female	Gambia
C413	13.57729051	GPX3	P22352	Unlikely TB	Negative	1.26	-2		Female	Gambia
C413	9.618427343	NME2	P22392	Unlikely TB	Negative	1.26	-2		Female	Gambia
C413	9.164560216	HNRNPA2B1	P22626	Unlikely TB	Negative	1.26	-2		Female	Gambia
C413	14.03960104	CPN2	P22792	Unlikely TB	Negative	1.26	-2		Female	Gambia
C413	13.21920569	PROZ	P22891	Unlikely TB	Negative	1.26	-2		Female	Gambia
C413	9.90930909	MRC1	P22897	Unlikely TB	Negative	1.26	-2		Female	Gambia
C413	11.19374435	IGHV1-2	P23083	Unlikely TB	Negative	1.26	-2		Female	Gambia
C413	11.09861988	FBLN1	P23142	Unlikely TB	Negative	1.26	-2		Female	Gambia
C413	10.87099994	FBLN1	P23142-30-703	Unlikely TB	Negative	1.26	-2		Female	Gambia
C413	14.12103089	TCEA1	P23193	Unlikely TB	Negative	1.26	-2		Female	Gambia
C413	9.283547483	ITGA6	P23229	Unlikely TB	Negative	1.26	-2		Female	Gambia
C413	10.05743661	PPIB	P23284	Unlikely TB	Negative	1.26	-2		Female	Gambia
C413	9.564997783	WARS1	P23381	Unlikely TB	Negative	1.26	-2		Female	Gambia
C413	11.58152181	PTPRG	P23470	Unlikely TB	Negative	1.26	-2		Female	Gambia
C413	9.466843852	AHCY	P23526	Unlikely TB	Negative	1.26	-2		Female	Gambia
C413	10.062297	CFL1	P23528	Unlikely TB	Negative	1.26	-2		Female	Gambia
C413	10.29451134	PRTN3	P24158	Unlikely TB	Negative	1.26	-2		Female	Gambia
C413	9.682126705	EEF1B2	P24534	Unlikely TB	Negative	1.26	-2		Female	Gambia
C413	9.265238181	TBXAS1	P24557	Unlikely TB	Negative	1.26	-2		Female	Gambia
C413	10.03658781	IGFBP6	P24592	Unlikely TB	Negative	1.26	-2		Female	Gambia
C413	10.12804143	IGFBP5	P24593	Unlikely TB	Negative	1.26	-2		Female	Gambia
C413	10.48641786	TNC	P24821	Unlikely TB	Negative	1.26	-2		Female	Gambia
C413	9.417501003	MYL9	P24844	Unlikely TB	Negative	1.26	-2		Female	Gambia
C413	10.21915726	AZGP1	P25311	Unlikely TB	Negative	1.26	-2		Female	Gambia
C413	9.327145676	ATP5F1A	P25705	Unlikely TB	Negative	1.26	-2		Female	Gambia
C413	9.530848223	PSMA1	P25786	Unlikely TB	Negative	1.26	-2		Female	Gambia
C413	10.34781252	PSMA2	P25787	Unlikely TB	Negative	1.26	-2		Female	Gambia
C413	9.417391484	PSMA3	P25788	Unlikely TB	Negative	1.26	-2		Female	Gambia
C413	10.38957943	MSN	P26038	Unlikely TB	Negative	1.26	-2		Female	Gambia
C413	9.253871123	S100A4	P26447	Unlikely TB	Negative	1.26	-2		Female	Gambia
C413	9.816875864	EEF1G	P26641	Unlikely TB	Negative	1.26	-2		Female	Gambia
C413	9.991244636	MST1	P26927	Unlikely TB	Negative	1.26	-2		Female	Gambia
C413	9.222304417	STOM	P27105	Unlikely TB	Negative	1.26	-2		Female	Gambia
C413	14.24460581	PON1	P27169	Unlikely TB	Negative	1.26	-2		Female	Gambia
C413	9.887972764	YWHAQ	P27348	Unlikely TB	Negative	1.26	-2		Female	Gambia
C413	10.18821998	CALR	P27797	Unlikely TB	Negative	1.26	-2		Female	Gambia
C413	9.442635353	CANX	P27824	Unlikely TB	Negative	1.26	-2		Female	Gambia
C413	10.25633809	CFP	P27918	Unlikely TB	Negative	1.26	-2		Female	Gambia
C413	9.339594342	PSMA5	P28066	Unlikely TB	Negative	1.26	-2		Female	Gambia
C413	9.351451774	PTPN6	P29350	Unlikely TB	Negative	1.26	-2		Female	Gambia
C413	10.0436096	TKT	P29401	Unlikely TB	Negative	1.26	-2		Female	Gambia
C413	12.2229979	SERPINA4	P29622	Unlikely TB	Negative	1.26	-2		Female	Gambia
C413	9.288187717	EEF1D	P29692	Unlikely TB	Negative	1.26	-2		Female	Gambia
C413	9.944202985	PRDX6	P30041	Unlikely TB	Negative	1.26	-2		Female	Gambia
C413	9.770936712	BLVRB	P30043	Unlikely TB	Negative	1.26	-2		Female	Gambia
C413	9.906004168	PRDX5	P30044	Unlikely TB	Negative	1.26	-2		Female	Gambia
C413	9.730360325	PRDX3	P30048	Unlikely TB	Negative	1.26	-2		Female	Gambia
C413	9.441941378	PEBP1	P30086	Unlikely TB	Negative	1.26	-2		Female	Gambia
C413	10.28475399	PDIA3	P30101	Unlikely TB	Negative	1.26	-2		Female	Gambia
C413	9.463079364	PPP2R1A	P30153	Unlikely TB	Negative	1.26	-2		Female	Gambia
C413	9.626007549	SERPINB1	P30740	Unlikely TB	Negative	1.26	-2		Female	Gambia
C413	9.728328448	SERPINB1	P30740-1-379	Unlikely TB	Negative	1.26	-2		Female	Gambia
C413	9.297340896	CPS1	P31327	Unlikely TB	Negative	1.26	-2		Female	Gambia
C413	9.368926738	ATIC	P31939	Unlikely TB	Negative	1.26	-2		Female	Gambia
C413	10.15809239	YWHAB	P31946	Unlikely TB	Negative	1.26	-2		Female	Gambia
C413	9.42304963	STIP1	P31948	Unlikely TB	Negative	1.26	-2		Female	Gambia
C413	10.0901167	PRDX2	P32119	Unlikely TB	Negative	1.26	-2		Female	Gambia
C413	10.65778648	CDH5	P33151	Unlikely TB	Negative	1.26	-2		Female	Gambia
C413	11.6901873	KIF5B	P33176	Unlikely TB	Negative	1.26	-2		Female	Gambia
C413	10.41582447	MAN1A1	P33908	Unlikely TB	Negative	1.26	-2		Female	Gambia
C413	9.672534644	HSPA4	P34932	Unlikely TB	Negative	1.26	-2		Female	Gambia
C413	9.696904029	PRSS3	P35030	Unlikely TB	Negative	1.26	-2		Female	Gambia
C413	9.166500116	PHB	P35232	Unlikely TB	Negative	1.26	-2		Female	Gambia
C413	9.679007226	THBS4	P35443	Unlikely TB	Negative	1.26	-2		Female	Gambia
C413	10.28527001	KRT9	P35527	Unlikely TB	Negative	1.26	-2		Female	Gambia
C413	12.56991093	SAA4	P35542	Unlikely TB	Negative	1.26	-2		Female	Gambia
C413	9.665847917	MYH9	P35579	Unlikely TB	Negative	1.26	-2		Female	Gambia
C413	10.34744431	COPB2	P35606	Unlikely TB	Negative	1.26	-2		Female	Gambia
C413	9.580664698	BSG	P35613	Unlikely TB	Negative	1.26	-2		Female	Gambia
C413	12.99027345	IGFALS	P35858	Unlikely TB	Negative	1.26	-2		Female	Gambia
C413	10.22444272	KRT2	P35908	Unlikely TB	Negative	1.26	-2		Female	Gambia
C413	16.20098911	ATP5F1C	P36542	Unlikely TB	Negative	1.26	-2		Female	Gambia
C413	11.0930983	SERPINF1	P36955	Unlikely TB	Negative	1.26	-2		Female	Gambia
C413	11.88266265	CFHR2	P36980	Unlikely TB	Negative	1.26	-2		Female	Gambia
C413	9.260181248	HPCAL1	P37235	Unlikely TB	Negative	1.26	-2		Female	Gambia
C413	9.716956826	TAGLN2	P37802	Unlikely TB	Negative	1.26	-2		Female	Gambia
C413	9.641498324	TALDO1	P37837	Unlikely TB	Negative	1.26	-2		Female	Gambia
C413	9.490142025	SNCA	P37840-1-140	Unlikely TB	Negative	1.26	-2		Female	Gambia
C413	9.231793675	HSPA9	P38646	Unlikely TB	Negative	1.26	-2		Female	Gambia
C413	9.714452144	DDOST	P39656	Unlikely TB	Negative	1.26	-2		Female	Gambia
C413	9.923441789	GP5	P40197	Unlikely TB	Negative	1.26	-2		Female	Gambia
C413	9.108880267	CCT6A	P40227	Unlikely TB	Negative	1.26	-2		Female	Gambia
C413	9.677355187	MDH1	P40925	Unlikely TB	Negative	1.26	-2		Female	Gambia
C413	9.649622407	MDH2	P40926	Unlikely TB	Negative	1.26	-2		Female	Gambia
C413	9.244354227	EIF2S3	P41091	Unlikely TB	Negative	1.26	-2		Female	Gambia
C413	10.34433197	PTGDS	P41222	Unlikely TB	Negative	1.26	-2		Female	Gambia
C413	9.949925015	ACTR1B	P42025	Unlikely TB	Negative	1.26	-2		Female	Gambia
C413	10.23998764	PRCP	P42785	Unlikely TB	Negative	1.26	-2		Female	Gambia
C413	10.49961979	MCAM	P43121	Unlikely TB	Negative	1.26	-2		Female	Gambia
C413	12.3317313	BTD	P43251	Unlikely TB	Negative	1.26	-2		Female	Gambia
C413	9.766956248	GPD2	P43304	Unlikely TB	Negative	1.26	-2		Female	Gambia
C413	11.61061975	AFM	P43652	Unlikely TB	Negative	1.26	-2		Female	Gambia
C413	9.393926718	AFM	P43652-22-599	Unlikely TB	Negative	1.26	-2		Female	Gambia
C413	9.269810848	USP5	P45974	Unlikely TB	Negative	1.26	-2		Female	Gambia
C413	9.60759565	CAPZA2	P47755	Unlikely TB	Negative	1.26	-2		Female	Gambia
C413	9.769882275	CAPZB	P47756	Unlikely TB	Negative	1.26	-2		Female	Gambia
C413	9.88212233	LIMS1	P48059	Unlikely TB	Negative	1.26	-2		Female	Gambia
C413	9.908194577	ME1	P48163	Unlikely TB	Negative	1.26	-2		Female	Gambia
C413	10.64623232	ARCN1	P48444	Unlikely TB	Negative	1.26	-2		Female	Gambia
C413	8.896779991	CCT5	P48643	Unlikely TB	Negative	1.26	-2		Female	Gambia
C413	11.15128182	IDH2	P48735	Unlikely TB	Negative	1.26	-2		Female	Gambia
C413	10.15500263	MASP1	P48740	Unlikely TB	Negative	1.26	-2		Female	Gambia
C413	9.634961458	CCT3	P49368	Unlikely TB	Negative	1.26	-2		Female	Gambia
C413	9.417458057	TUFM	P49411	Unlikely TB	Negative	1.26	-2		Female	Gambia
C413	9.698062779	PSMB3	P49720	Unlikely TB	Negative	1.26	-2		Female	Gambia
C413	9.483148826	PSMB2	P49721	Unlikely TB	Negative	1.26	-2		Female	Gambia
C413	10.4672267	COMP	P49747	Unlikely TB	Negative	1.26	-2		Female	Gambia
C413	9.188476964	TMED10	P49755	Unlikely TB	Negative	1.26	-2		Female	Gambia
C413	10.83560824	SELENOP	P49908	Unlikely TB	Negative	1.26	-2		Female	Gambia
C413	12.80396965	CAMP	P49913	Unlikely TB	Negative	1.26	-2		Female	Gambia
C413	9.499357125	GDI2	P50395	Unlikely TB	Negative	1.26	-2		Female	Gambia
C413	9.331626479	VASP	P50552	Unlikely TB	Negative	1.26	-2		Female	Gambia
C413	9.13676381	CCT8	P50990	Unlikely TB	Negative	1.26	-2		Female	Gambia
C413	8.509931549	CCT4	P50991	Unlikely TB	Negative	1.26	-2		Female	Gambia
C413	9.131287464	RAB5C	P51148	Unlikely TB	Negative	1.26	-2		Female	Gambia
C413	9.560826003	RAB7A	P51149	Unlikely TB	Negative	1.26	-2		Female	Gambia
C413	9.242927548	SSR4	P51571	Unlikely TB	Negative	1.26	-2		Female	Gambia
C413	8.514726556	ALDH3A2	P51648	Unlikely TB	Negative	1.26	-2		Female	Gambia
C413	14.51526334	LUM	P51884	Unlikely TB	Negative	1.26	-2		Female	Gambia
C413	8.908984945	LUM	P51884-19-338	Unlikely TB	Negative	1.26	-2		Female	Gambia
C413	10.01659997	ARHGDIA	P52565	Unlikely TB	Negative	1.26	-2		Female	Gambia
C413	10.24476189	CAPZA1	P52907	Unlikely TB	Negative	1.26	-2		Female	Gambia
C413	9.59128589	ACLY	P53396	Unlikely TB	Negative	1.26	-2		Female	Gambia
C413	9.550012046	COPB1	P53618	Unlikely TB	Negative	1.26	-2		Female	Gambia
C413	9.552517299	COPA	P53621	Unlikely TB	Negative	1.26	-2		Female	Gambia
C413	9.482121731	RAD23B	P54727	Unlikely TB	Negative	1.26	-2		Female	Gambia
C413	8.69366058	AK2	P54819	Unlikely TB	Negative	1.26	-2		Female	Gambia
C413	9.262659715	NAPA	P54920	Unlikely TB	Negative	1.26	-2		Female	Gambia
C413	9.471183199	EIF5	P55010	Unlikely TB	Negative	1.26	-2		Female	Gambia
C413	11.96407121	APOC4	P55056	Unlikely TB	Negative	1.26	-2		Female	Gambia
C413	12.03796863	PLTP	P55058	Unlikely TB	Negative	1.26	-2		Female	Gambia
C413	13.66291229	PLTP	P55058-18-493	Unlikely TB	Negative	1.26	-2		Female	Gambia
C413	9.674235284	VCP	P55072	Unlikely TB	Negative	1.26	-2		Female	Gambia
C413	9.983077169	NAP1L1	P55209	Unlikely TB	Negative	1.26	-2		Female	Gambia
C413	8.868228862	CDH13	P55290	Unlikely TB	Negative	1.26	-2		Female	Gambia
C413	9.908713324	NPEPPS	P55786	Unlikely TB	Negative	1.26	-2		Female	Gambia
C413	9.867615753	MARS1	P56192	Unlikely TB	Negative	1.26	-2		Female	Gambia
C413	12.62519815	ANTXR2	P58335	Unlikely TB	Negative	1.26	-2		Female	Gambia
C413	10.00720275	MTPN	P58546	Unlikely TB	Negative	1.26	-2		Female	Gambia
C413	9.810884303	MYL6	P60660	Unlikely TB	Negative	1.26	-2		Female	Gambia
C413	10.74521973	ACTB	P60709	Unlikely TB	Negative	1.26	-2		Female	Gambia
C413	9.151733515	EIF4A1	P60842	Unlikely TB	Negative	1.26	-2		Female	Gambia
C413	9.562469596	PSMA6	P60900	Unlikely TB	Negative	1.26	-2		Female	Gambia
C413	10.14581556	CDC42	P60953	Unlikely TB	Negative	1.26	-2		Female	Gambia
C413	9.573725793	DSTN	P60981	Unlikely TB	Negative	1.26	-2		Female	Gambia
C413	9.434287009	KRTDAP	P60985	Unlikely TB	Negative	1.26	-2		Female	Gambia
C413	9.562554485	RAB8A	P61006	Unlikely TB	Negative	1.26	-2		Female	Gambia
C413	9.465880031	RAB5B	P61020	Unlikely TB	Negative	1.26	-2		Female	Gambia
C413	11.5442372	RAB10	P61026	Unlikely TB	Negative	1.26	-2		Female	Gambia
C413	10.19101038	UBE2N	P61088	Unlikely TB	Negative	1.26	-2		Female	Gambia
C413	9.15697377	RAB14	P61106	Unlikely TB	Negative	1.26	-2		Female	Gambia
C413	9.979629495	ACTR3	P61158	Unlikely TB	Negative	1.26	-2		Female	Gambia
C413	9.090629269	ACTR2	P61160	Unlikely TB	Negative	1.26	-2		Female	Gambia
C413	9.322911086	ACTR1A	P61163	Unlikely TB	Negative	1.26	-2		Female	Gambia
C413	11.09194368	ARF3	P61204	Unlikely TB	Negative	1.26	-2		Female	Gambia
C413	11.48313407	RAP1B	P61224	Unlikely TB	Negative	1.26	-2		Female	Gambia
C413	8.727864647	RAP2B	P61225	Unlikely TB	Negative	1.26	-2		Female	Gambia
C413	9.41928315	HSPE1	P61604	Unlikely TB	Negative	1.26	-2		Female	Gambia
C413	16.12476474	LYZ	P61626-19-148	Unlikely TB	Negative	1.26	-2		Female	Gambia
C413	10.27830419	B2M	P61769	Unlikely TB	Negative	1.26	-2		Female	Gambia
C413	9.859991955	B2M	P61769-21-119	Unlikely TB	Negative	1.26	-2		Female	Gambia
C413	9.619120913	HNRNPK	P61978	Unlikely TB	Negative	1.26	-2		Female	Gambia
C413	9.432244058	YWHAG	P61981	Unlikely TB	Negative	1.26	-2		Female	Gambia
C413	9.659460072	YWHAE	P62258	Unlikely TB	Negative	1.26	-2		Female	Gambia
C413	9.450682661	RPS13	P62277	Unlikely TB	Negative	1.26	-2		Female	Gambia
C413	9.635709418	TMSB4X	P62328	Unlikely TB	Negative	1.26	-2		Female	Gambia
C413	9.414127137	PSMC6	P62333	Unlikely TB	Negative	1.26	-2		Female	Gambia
C413	13.08181265	RPS6	P62753	Unlikely TB	Negative	1.26	-2		Female	Gambia
C413	10.57791785	H4C1	P62805	Unlikely TB	Negative	1.26	-2		Female	Gambia
C413	8.884060034	RAB1A	P62820	Unlikely TB	Negative	1.26	-2		Female	Gambia
C413	9.444212673	RAN	P62826	Unlikely TB	Negative	1.26	-2		Female	Gambia
C413	10.12235861	GNB1	P62873	Unlikely TB	Negative	1.26	-2		Female	Gambia
C413	13.13330426	RPL10A	P62906	Unlikely TB	Negative	1.26	-2		Female	Gambia
C413	9.305242416	PPIA	P62937	Unlikely TB	Negative	1.26	-2		Female	Gambia
C413	9.93454374	PPIA	P62937-1-165	Unlikely TB	Negative	1.26	-2		Female	Gambia
C413	13.67796253	RPS27A	P62979	Unlikely TB	Negative	1.26	-2		Female	Gambia
C413	9.012281087	AP2B1	P63010	Unlikely TB	Negative	1.26	-2		Female	Gambia
C413	10.45943662	YWHAZ	P63104	Unlikely TB	Negative	1.26	-2		Female	Gambia
C413	9.374703771	EIF5A	P63241	Unlikely TB	Negative	1.26	-2		Female	Gambia
C413	9.099419017	ACTG1	P63261	Unlikely TB	Negative	1.26	-2		Female	Gambia
C413	9.695883978	TPM4	P67936	Unlikely TB	Negative	1.26	-2		Female	Gambia
C413	10.23558019	ACTC1	P68032	Unlikely TB	Negative	1.26	-2		Female	Gambia
C413	10.89118869	EEF1A1	P68104	Unlikely TB	Negative	1.26	-2		Female	Gambia
C413	10.35666619	TUBA1B	P68363	Unlikely TB	Negative	1.26	-2		Female	Gambia
C413	10.26731096	TUBA4A	P68366	Unlikely TB	Negative	1.26	-2		Female	Gambia
C413	9.397087477	TUBB4B	P68371	Unlikely TB	Negative	1.26	-2		Female	Gambia
C413	10.63585419	HBB	P68871	Unlikely TB	Negative	1.26	-2		Female	Gambia
C413	9.532568893	HBG2	P69892	Unlikely TB	Negative	1.26	-2		Female	Gambia
C413	11.0132124	HBA1	P69905	Unlikely TB	Negative	1.26	-2		Female	Gambia
C413	9.558369236	CCT2	P78371	Unlikely TB	Negative	1.26	-2		Female	Gambia
C413	10.01949677	GSTO1	P78417	Unlikely TB	Negative	1.26	-2		Female	Gambia
C413	11.84813869	GPLD1	P80108	Unlikely TB	Negative	1.26	-2		Female	Gambia
C413	9.34371589	S100A12	P80511	Unlikely TB	Negative	1.26	-2		Female	Gambia
C413	12.29822226	IGLV3-21	P80748	Unlikely TB	Negative	1.26	-2		Female	Gambia
C413	9.39183858	HSPG2	P98160	Unlikely TB	Negative	1.26	-2		Female	Gambia
C413	14.21574602	CYCS	P99999	Unlikely TB	Negative	1.26	-2		Female	Gambia
C413	12.11552869	Rv3404c	P9WKZ3	Unlikely TB	Negative	1.26	-2		Female	Gambia
C413	9.705103934	atpA	P9WPU7	Unlikely TB	Negative	1.26	-2		Female	Gambia
C413	9.366878142	MPP1	Q00013	Unlikely TB	Negative	1.26	-2		Female	Gambia
C413	9.414509671	CLTC	Q00610	Unlikely TB	Negative	1.26	-2		Female	Gambia
C413	10.35935344	CAP1	Q01518	Unlikely TB	Negative	1.26	-2		Female	Gambia
C413	9.941904113	PFKP	Q01813	Unlikely TB	Negative	1.26	-2		Female	Gambia
C413	9.835084653	GUCY1B1	Q02153	Unlikely TB	Negative	1.26	-2		Female	Gambia
C413	12.6121138	PLGLB1	Q02325	Unlikely TB	Negative	1.26	-2		Female	Gambia
C413	9.597588939	NUCB1	Q02818	Unlikely TB	Negative	1.26	-2		Female	Gambia
C413	9.709819449	CFHR3	Q02985	Unlikely TB	Negative	1.26	-2		Female	Gambia
C413	9.096698781	CFHR1	Q03591	Unlikely TB	Negative	1.26	-2		Female	Gambia
C413	10.32911098	HGFAC	Q04756	Unlikely TB	Negative	1.26	-2		Female	Gambia
C413	8.750230483	GLO1	Q04760	Unlikely TB	Negative	1.26	-2		Female	Gambia
C413	9.64587992	YWHAH	Q04917	Unlikely TB	Negative	1.26	-2		Female	Gambia
C413	9.779392291	PRKCD	Q05655	Unlikely TB	Negative	1.26	-2		Female	Gambia
C413	11.24740717	CALD1	Q05682	Unlikely TB	Negative	1.26	-2		Female	Gambia
C413	12.42273757	ITIH3	Q06033	Unlikely TB	Negative	1.26	-2		Female	Gambia
C413	9.720040531	ITIH3	Q06033-35-651	Unlikely TB	Negative	1.26	-2		Female	Gambia
C413	9.720307427	PSME1	Q06323	Unlikely TB	Negative	1.26	-2		Female	Gambia
C413	9.860589229	FMOD	Q06828	Unlikely TB	Negative	1.26	-2		Female	Gambia
C413	10.15136236	PRDX1	Q06830	Unlikely TB	Negative	1.26	-2		Female	Gambia
C413	9.463998472	KLC1	Q07866	Unlikely TB	Negative	1.26	-2		Female	Gambia
C413	10.47004897	LRP1	Q07954	Unlikely TB	Negative	1.26	-2		Female	Gambia
C413	11.79544758	LGALS3BP	Q08380	Unlikely TB	Negative	1.26	-2		Female	Gambia
C413	10.52998288	FGL1	Q08830	Unlikely TB	Negative	1.26	-2		Female	Gambia
C413	9.46647984	nrp	Q10896	Unlikely TB	Negative	1.26	-2		Female	Gambia
C413	10.03746433	EFEMP1	Q12805	Unlikely TB	Negative	1.26	-2		Female	Gambia
C413	12.20155743	EFEMP1	Q12805-18-493	Unlikely TB	Negative	1.26	-2		Female	Gambia
C413	13.23476863	CNTN1	Q12860	Unlikely TB	Negative	1.26	-2		Female	Gambia
C413	11.10430526	SPP2	Q13103	Unlikely TB	Negative	1.26	-2		Female	Gambia
C413	9.941534105	MMRN1	Q13201	Unlikely TB	Negative	1.26	-2		Female	Gambia
C413	9.405723494	SELENBP1	Q13228	Unlikely TB	Negative	1.26	-2		Female	Gambia
C413	10.82529621	SEMA3F	Q13275	Unlikely TB	Negative	1.26	-2		Female	Gambia
C413	11.77257093	ILK	Q13418	Unlikely TB	Negative	1.26	-2		Female	Gambia
C413	9.361861478	DCTN2	Q13561	Unlikely TB	Negative	1.26	-2		Female	Gambia
C413	9.121011379	IQGAP2	Q13576	Unlikely TB	Negative	1.26	-2		Female	Gambia
C413	9.726803448	STIM1	Q13586	Unlikely TB	Negative	1.26	-2		Female	Gambia
C413	9.019357313	FHL1	Q13642	Unlikely TB	Negative	1.26	-2		Female	Gambia
C413	11.20313732	APOF	Q13790	Unlikely TB	Negative	1.26	-2		Female	Gambia
C413	10.22120189	ENPP2	Q13822	Unlikely TB	Negative	1.26	-2		Female	Gambia
C413	9.569028506	DSG2	Q14126	Unlikely TB	Negative	1.26	-2		Female	Gambia
C413	9.673018035	SEPTIN6	Q14141	Unlikely TB	Negative	1.26	-2		Female	Gambia
C413	9.268358336	DCTN1	Q14203	Unlikely TB	Negative	1.26	-2		Female	Gambia
C413	9.873630318	DYNC1H1	Q14204	Unlikely TB	Negative	1.26	-2		Female	Gambia
C413	11.84337341	CTTN	Q14247	Unlikely TB	Negative	1.26	-2		Female	Gambia
C413	9.756053385	FLOT2	Q14254	Unlikely TB	Negative	1.26	-2		Female	Gambia
C413	10.96838484	FGL2	Q14314	Unlikely TB	Negative	1.26	-2		Female	Gambia
C413	10.36079017	SPARCL1	Q14515	Unlikely TB	Negative	1.26	-2		Female	Gambia
C413	10.88725686	HABP2	Q14520	Unlikely TB	Negative	1.26	-2		Female	Gambia
C413	11.98208895	ITIH4	Q14624	Unlikely TB	Negative	1.26	-2		Female	Gambia
C413	11.07182331	ITIH4	Q14624-29-661	Unlikely TB	Negative	1.26	-2		Female	Gambia
C413	9.23676549	ITIH4	Q14624-689-930	Unlikely TB	Negative	1.26	-2		Female	Gambia
C413	10.07182953	GANAB	Q14697	Unlikely TB	Negative	1.26	-2		Female	Gambia
C413	10.33393104	LTBP1	Q14766	Unlikely TB	Negative	1.26	-2		Female	Gambia
C413	9.466527542	KPNB1	Q14974	Unlikely TB	Negative	1.26	-2		Female	Gambia
C413	9.790002699	SEPTIN2	Q15019	Unlikely TB	Negative	1.26	-2		Female	Gambia
C413	10.51851215	POSTN	Q15063	Unlikely TB	Negative	1.26	-2		Female	Gambia
C413	10.26288108	PDIA6	Q15084	Unlikely TB	Negative	1.26	-2		Female	Gambia
C413	10.76701307	PCOLCE	Q15113	Unlikely TB	Negative	1.26	-2		Female	Gambia
C413	11.19639425	PON3	Q15166	Unlikely TB	Negative	1.26	-2		Female	Gambia
C413	11.86749974	PCBP1	Q15365	Unlikely TB	Negative	1.26	-2		Female	Gambia
C413	8.704123885	PCBP2	Q15366	Unlikely TB	Negative	1.26	-2		Female	Gambia
C413	11.23401418	RSU1	Q15404	Unlikely TB	Negative	1.26	-2		Female	Gambia
C413	11.0641821	FCN2	Q15485	Unlikely TB	Negative	1.26	-2		Female	Gambia
C413	10.61395809	TGFBI	Q15582	Unlikely TB	Negative	1.26	-2		Female	Gambia
C413	9.401387134	MAPRE1	Q15691	Unlikely TB	Negative	1.26	-2		Female	Gambia
C413	9.098785437	CD226	Q15762	Unlikely TB	Negative	1.26	-2		Female	Gambia
C413	9.794960428	STXBP2	Q15833	Unlikely TB	Negative	1.26	-2		Female	Gambia
C413	9.617935383	ZYX	Q15942	Unlikely TB	Negative	1.26	-2		Female	Gambia
C413	9.909303774	SEPTIN7	Q16181	Unlikely TB	Negative	1.26	-2		Female	Gambia
C413	11.49174885	ECM1	Q16610	Unlikely TB	Negative	1.26	-2		Female	Gambia
C413	9.506863391	DBN1	Q16643	Unlikely TB	Negative	1.26	-2		Female	Gambia
C413	10.70950745	MAN2A1	Q16706	Unlikely TB	Negative	1.26	-2		Female	Gambia
C413	9.366390816	AOC3	Q16853	Unlikely TB	Negative	1.26	-2		Female	Gambia
C413	9.28946827	IMMT	Q16891	Unlikely TB	Negative	1.26	-2		Female	Gambia
C413	9.505240678	INF2	Q27J81	Unlikely TB	Negative	1.26	-2		Female	Gambia
C413	9.992586303	DDI2	Q5TDH0	Unlikely TB	Negative	1.26	-2		Female	Gambia
C413	13.6094734	ZFYVE26	Q68DK2	Unlikely TB	Negative	1.26	-2		Female	Gambia
C413	10.72006672	VASN	Q6EMK4	Unlikely TB	Negative	1.26	-2		Female	Gambia
C413	12.97039304	VASN	Q6EMK4-24-673	Unlikely TB	Negative	1.26	-2		Female	Gambia
C413	9.72596474	LAIR1	Q6GTX8	Unlikely TB	Negative	1.26	-2		Female	Gambia
C413	9.314256459	LAMTOR1	Q6IAA8	Unlikely TB	Negative	1.26	-2		Female	Gambia
C413	9.454616961	TWF2	Q6IBS0	Unlikely TB	Negative	1.26	-2		Female	Gambia
C413	19.64361488	FAHD1	Q6P587	Unlikely TB	Negative	1.26	-2		Female	Gambia
C413	11.78594241	PLXDC2	Q6UX71	Unlikely TB	Negative	1.26	-2		Female	Gambia
C413	11.54695818	PI16	Q6UXB8	Unlikely TB	Negative	1.26	-2		Female	Gambia
C413	11.14611362	CD109	Q6YHK3	Unlikely TB	Negative	1.26	-2		Female	Gambia
C413	10.23176516	UNC13D	Q70J99	Unlikely TB	Negative	1.26	-2		Female	Gambia
C413	8.834845008	TUBA1A	Q71U36	Unlikely TB	Negative	1.26	-2		Female	Gambia
C413	9.592812347	ADAMTS13	Q76LX8	Unlikely TB	Negative	1.26	-2		Female	Gambia
C413	9.716588815	DOK3	Q7L591	Unlikely TB	Negative	1.26	-2		Female	Gambia
C413	9.135380692	ABI3BP	Q7Z7G0	Unlikely TB	Negative	1.26	-2		Female	Gambia
C413	11.65303013	MEGF8	Q7Z7M0	Unlikely TB	Negative	1.26	-2		Female	Gambia
C413	9.805440634	SERPINA11	Q86U17	Unlikely TB	Negative	1.26	-2		Female	Gambia
C413	9.336278391	OAF	Q86UD1	Unlikely TB	Negative	1.26	-2		Female	Gambia
C413	10.22648001	FERMT3	Q86UX7	Unlikely TB	Negative	1.26	-2		Female	Gambia
C413	9.73474495	CD163	Q86VB7	Unlikely TB	Negative	1.26	-2		Female	Gambia
C413	9.351764342	CAND1	Q86VP6	Unlikely TB	Negative	1.26	-2		Female	Gambia
C413	8.690073984	TREML1	Q86YW5	Unlikely TB	Negative	1.26	-2		Female	Gambia
C413	10.12937284	LILRA3	Q8N6C8	Unlikely TB	Negative	1.26	-2		Female	Gambia
C413	9.509809318	GOLM1	Q8NBJ4	Unlikely TB	Negative	1.26	-2		Female	Gambia
C413	9.351319919	PCYOX1L	Q8NBM8	Unlikely TB	Negative	1.26	-2		Female	Gambia
C413	9.888317259	PCSK9	Q8NBP7	Unlikely TB	Negative	1.26	-2		Female	Gambia
C413	9.483316141	TXNDC5	Q8NBS9	Unlikely TB	Negative	1.26	-2		Female	Gambia
C413	12.13485758	ANGPTL6	Q8NI99	Unlikely TB	Negative	1.26	-2		Female	Gambia
C413	9.441054779	PDCD6IP	Q8WUM4	Unlikely TB	Negative	1.26	-2		Female	Gambia
C413	8.322329781	BRK1	Q8WUW1	Unlikely TB	Negative	1.26	-2		Female	Gambia
C413	9.28677838	OIT3	Q8WWZ8	Unlikely TB	Negative	1.26	-2		Female	Gambia
C413	8.617432858	MUC16	Q8WXI7	Unlikely TB	Negative	1.26	-2		Female	Gambia
C413	10.07080262	TTN	Q8WZ42	Unlikely TB	Negative	1.26	-2		Female	Gambia
C413	10.29220658	CFHR4	Q92496	Unlikely TB	Negative	1.26	-2		Female	Gambia
C413	10.39921932	PRG4	Q92954	Unlikely TB	Negative	1.26	-2		Female	Gambia
C413	9.495604916	ATP2A3	Q93084	Unlikely TB	Negative	1.26	-2		Female	Gambia
C413	9.545299342	PDLIM5	Q96HC4	Unlikely TB	Negative	1.26	-2		Female	Gambia
C413	11.47217725	CPB2	Q96IY4	Unlikely TB	Negative	1.26	-2		Female	Gambia
C413	15.97275316	CPB2	Q96IY4-23-114	Unlikely TB	Negative	1.26	-2		Female	Gambia
C413	9.384675487	CNDP1	Q96KN2	Unlikely TB	Negative	1.26	-2		Female	Gambia
C413	9.729850687	PRAP1	Q96NZ9	Unlikely TB	Negative	1.26	-2		Female	Gambia
C413	9.291167112	PRAP1	Q96NZ9-21-151	Unlikely TB	Negative	1.26	-2		Female	Gambia
C413	12.33521622	PGLYRP2	Q96PD5	Unlikely TB	Negative	1.26	-2		Female	Gambia
C413	14.37454384	PUS7	Q96PZ0	Unlikely TB	Negative	1.26	-2		Female	Gambia
C413	9.706510654	VPS35	Q96QK1	Unlikely TB	Negative	1.26	-2		Female	Gambia
C413	11.16142428	SCGB3A1	Q96QR1	Unlikely TB	Negative	1.26	-2		Female	Gambia
C413	9.894606578	CNN2	Q99439	Unlikely TB	Negative	1.26	-2		Female	Gambia
C413	9.477791608	PARK7	Q99497	Unlikely TB	Negative	1.26	-2		Female	Gambia
C413	9.178660893	PHB2	Q99623	Unlikely TB	Negative	1.26	-2		Female	Gambia
C413	10.22880023	OLFM1	Q99784	Unlikely TB	Negative	1.26	-2		Female	Gambia
C413	9.337819496	CCT7	Q99832	Unlikely TB	Negative	1.26	-2		Female	Gambia
C413	12.29410006	RARRES2	Q99969	Unlikely TB	Negative	1.26	-2		Female	Gambia
C413	9.89048555	CORO1B	Q9BR76	Unlikely TB	Negative	1.26	-2		Female	Gambia
C413	9.444359986	ESYT1	Q9BSJ8	Unlikely TB	Negative	1.26	-2		Female	Gambia
C413	10.94728909	FUCA2	Q9BTY2	Unlikely TB	Negative	1.26	-2		Female	Gambia
C413	9.707444577	PDCD10	Q9BUL8	Unlikely TB	Negative	1.26	-2		Female	Gambia
C413	11.5849201	COLEC11	Q9BWP8	Unlikely TB	Negative	1.26	-2		Female	Gambia
C413	10.0652837	CFHR5	Q9BXR6	Unlikely TB	Negative	1.26	-2		Female	Gambia
C413	12.61717206	CRNKL1	Q9BZJ0	Unlikely TB	Negative	1.26	-2		Female	Gambia
C413	9.061574161	RTN4R	Q9BZR6	Unlikely TB	Negative	1.26	-2		Female	Gambia
C413	9.388483956	TOLLIP	Q9H0E2	Unlikely TB	Negative	1.26	-2		Female	Gambia
C413	9.36547723	RAB1B	Q9H0U4	Unlikely TB	Negative	1.26	-2		Female	Gambia
C413	11.06403603	SH3BGRL3	Q9H299	Unlikely TB	Negative	1.26	-2		Female	Gambia
C413	9.570991879	RNPEP	Q9H4A4	Unlikely TB	Negative	1.26	-2		Female	Gambia
C413	14.24637651	RNPEP	Q9H4A4-2-650	Unlikely TB	Negative	1.26	-2		Female	Gambia
C413	10.39238973	DPEP2	Q9H4A9	Unlikely TB	Negative	1.26	-2		Female	Gambia
C413	9.43831779	TUBB1	Q9H4B7	Unlikely TB	Negative	1.26	-2		Female	Gambia
C413	9.285151892	PLEKHA4	Q9H4M7	Unlikely TB	Negative	1.26	-2		Female	Gambia
C413	9.655161686	EHD1	Q9H4M9	Unlikely TB	Negative	1.26	-2		Female	Gambia
C413	9.224174258	RGCC	Q9H4X1	Unlikely TB	Negative	1.26	-2		Female	Gambia
C413	10.2568018	PARVB	Q9HBI1	Unlikely TB	Negative	1.26	-2		Female	Gambia
C413	10.52264311	APMAP	Q9HDC9	Unlikely TB	Negative	1.26	-2		Female	Gambia
C413	10.00814126	VTA1	Q9NP79	Unlikely TB	Negative	1.26	-2		Female	Gambia
C413	11.6323144	IL1RAP	Q9NPH3	Unlikely TB	Negative	1.26	-2		Female	Gambia
C413	11.4995208	CRTAC1	Q9NQ79	Unlikely TB	Negative	1.26	-2		Female	Gambia
C413	9.751399287	RTN4	Q9NQC3	Unlikely TB	Negative	1.26	-2		Female	Gambia
C413	9.440470874	XPNPEP1	Q9NQW7	Unlikely TB	Negative	1.26	-2		Female	Gambia
C413	9.267427564	PDLIM7	Q9NR12	Unlikely TB	Negative	1.26	-2		Female	Gambia
C413	9.776068427	SAR1A	Q9NR31	Unlikely TB	Negative	1.26	-2		Female	Gambia
C413	9.680969671	ATG3	Q9NT62	Unlikely TB	Negative	1.26	-2		Female	Gambia
C413	9.420521472	OLA1	Q9NTK5	Unlikely TB	Negative	1.26	-2		Female	Gambia
C413	15.6984906	CBLN4	Q9NTU7	Unlikely TB	Negative	1.26	-2		Female	Gambia
C413	9.783152197	ARL8B	Q9NVJ2	Unlikely TB	Negative	1.26	-2		Female	Gambia
C413	9.521348294	TUBA8	Q9NY65	Unlikely TB	Negative	1.26	-2		Female	Gambia
C413	10.43152752	ERAP1	Q9NZ08	Unlikely TB	Negative	1.26	-2		Female	Gambia
C413	9.876887785	ADA2	Q9NZK5	Unlikely TB	Negative	1.26	-2		Female	Gambia
C413	10.58977857	C1RL	Q9NZP8	Unlikely TB	Negative	1.26	-2		Female	Gambia
C413	11.28702235	C1RL	Q9NZP8-36-487	Unlikely TB	Negative	1.26	-2		Female	Gambia
C413	11.0968157	ABRACL	Q9P1F3	Unlikely TB	Negative	1.26	-2		Female	Gambia
C413	9.576402777	BIN2	Q9UBW5	Unlikely TB	Negative	1.26	-2		Female	Gambia
C413	10.95769894	FBLN5	Q9UBX5	Unlikely TB	Negative	1.26	-2		Female	Gambia
C413	11.90618728	FETUB	Q9UGM5	Unlikely TB	Negative	1.26	-2		Female	Gambia
C413	10.9322077	PCYOX1	Q9UHG3	Unlikely TB	Negative	1.26	-2		Female	Gambia
C413	12.05774646	DDX20	Q9UHI6	Unlikely TB	Negative	1.26	-2		Female	Gambia
C413	8.918583322	DBNL	Q9UJU6	Unlikely TB	Negative	1.26	-2		Female	Gambia
C413	11.03907044	SERPINA10	Q9UK55	Unlikely TB	Negative	1.26	-2		Female	Gambia
C413	9.094021782	PSME2	Q9UL46	Unlikely TB	Negative	1.26	-2		Female	Gambia
C413	15.09688743	TRPC5	Q9UL62	Unlikely TB	Negative	1.26	-2		Female	Gambia
C413	10.12607774	HEG1	Q9ULI3	Unlikely TB	Negative	1.26	-2		Female	Gambia
C413	9.668446061	CORO1C	Q9ULV4	Unlikely TB	Negative	1.26	-2		Female	Gambia
C413	9.38137967	MINPP1	Q9UNW1	Unlikely TB	Negative	1.26	-2		Female	Gambia
C413	9.73133546	RUVBL2	Q9Y230	Unlikely TB	Negative	1.26	-2		Female	Gambia
C413	9.421189044	RUVBL1	Q9Y265	Unlikely TB	Negative	1.26	-2		Female	Gambia
C413	10.0009915	TLN1	Q9Y490	Unlikely TB	Negative	1.26	-2		Female	Gambia
C413	19.22985599	MYO5A	Q9Y4I1	Unlikely TB	Negative	1.26	-2		Female	Gambia
C413	12.65355738	HYOU1	Q9Y4L1	Unlikely TB	Negative	1.26	-2		Female	Gambia
C413	10.78267748	SUPT16H	Q9Y5B9	Unlikely TB	Negative	1.26	-2		Female	Gambia
C413	12.14195811	ANGPTL3	Q9Y5C1	Unlikely TB	Negative	1.26	-2		Female	Gambia
C413	9.748377522	COPG1	Q9Y678	Unlikely TB	Negative	1.26	-2		Female	Gambia
C413	10.08519379	FCGBP	Q9Y6R7	Unlikely TB	Negative	1.26	-2		Female	Gambia
C413	9.654161288	FCGBP	Q9Y6R7-24-5405	Unlikely TB	Negative	1.26	-2		Female	Gambia
C413	11.63565493	COLEC10	Q9Y6Z7	Unlikely TB	Negative	1.26	-2		Female	Gambia
C414	13.30050241	IGLV8-61	A0A075B6I0	Unlikely TB	Negative	0.73			Male	Gambia
C414	8.892715217	IGLV5-37	A0A075B6J1-20-123	Unlikely TB	Negative	0.73			Male	Gambia
C414	8.677321544	IGLV2-18	A0A075B6J9	Unlikely TB	Negative	0.73			Male	Gambia
C414	9.690598782	IGLV3-12	A0A075B6K2	Unlikely TB	Negative	0.73			Male	Gambia
C414	9.570360033	IGLV3-10	A0A075B6K4	Unlikely TB	Negative	0.73			Male	Gambia
C414	8.665748845	IGLV3-10	A0A075B6K4-20-115	Unlikely TB	Negative	0.73			Male	Gambia
C414	9.256438838	IGLV3-9	A0A075B6K5	Unlikely TB	Negative	0.73			Male	Gambia
C414	16.81082476	IGKV2-28	A0A075B6P5-20-120	Unlikely TB	Negative	0.73			Male	Gambia
C414	11.39752261	IGHV3-64	A0A075B6Q5	Unlikely TB	Negative	0.73			Male	Gambia
C414	12.2596723	IGKV2D-24	A0A075B6R9	Unlikely TB	Negative	0.73			Male	Gambia
C414	9.802397349	IGKV1D-17	A0A075B6S4-23-117	Unlikely TB	Negative	0.73			Male	Gambia
C414	10.79502057	IGKV1-27	A0A075B6S5	Unlikely TB	Negative	0.73			Male	Gambia
C414	17.19558163	IGKV1-37	A0A075B6S9-23-117	Unlikely TB	Negative	0.73			Male	Gambia
C414	10.20039092	IGKV3D-15	A0A087WSY6	Unlikely TB	Negative	0.73			Male	Gambia
C414	12.43206039	IGKV3D-15	A0A087WSY6-21-115	Unlikely TB	Negative	0.73			Male	Gambia
C414	8.593030156	IGKV2-40	A0A087WW87	Unlikely TB	Negative	0.73			Male	Gambia
C414	11.70615218	IGHV3-49	A0A0A0MS15	Unlikely TB	Negative	0.73			Male	Gambia
C414	13.28311793	IGHV3-49	A0A0A0MS15-20-119	Unlikely TB	Negative	0.73			Male	Gambia
C414	8.890655806	IGKV6D-21	A0A0A0MT36	Unlikely TB	Negative	0.73			Male	Gambia
C414	12.03921997	IGLV1-36	A0A0B4J1U3	Unlikely TB	Negative	0.73			Male	Gambia
C414	10.93102547	IGHV3-15	A0A0B4J1V0	Unlikely TB	Negative	0.73			Male	Gambia
C414	12.266575	IGHV3-15	A0A0B4J1V0-20-119	Unlikely TB	Negative	0.73			Male	Gambia
C414	9.044091763	IGHV2-26	A0A0B4J1V2	Unlikely TB	Negative	0.73			Male	Gambia
C414	9.024109807	IGHV3-73	A0A0B4J1V6	Unlikely TB	Negative	0.73			Male	Gambia
C414	14.3236822	IGHV3-73	A0A0B4J1V6-20-119	Unlikely TB	Negative	0.73			Male	Gambia
C414	9.523200718	IGHV3-74	A0A0B4J1X5	Unlikely TB	Negative	0.73			Male	Gambia
C414	12.09934401	IGHV3-43	A0A0B4J1X8-20-118	Unlikely TB	Negative	0.73			Male	Gambia
C414	9.641288427	IGLV9-49	A0A0B4J1Y8	Unlikely TB	Negative	0.73			Male	Gambia
C414	9.430555664	IGLV9-49	A0A0B4J1Y8-20-123	Unlikely TB	Negative	0.73			Male	Gambia
C414	9.852976353	IGHV3-72	A0A0B4J1Y9	Unlikely TB	Negative	0.73			Male	Gambia
C414	12.22400626	IGKV1D-13	A0A0B4J2D9-23-117	Unlikely TB	Negative	0.73			Male	Gambia
C414	12.20293173	IGHV1-69D	A0A0B4J2H0	Unlikely TB	Negative	0.73			Male	Gambia
C414	11.30547824	IGKV6-21	A0A0C4DH24-20-114	Unlikely TB	Negative	0.73			Male	Gambia
C414	11.51028012	IGKV3D-20	A0A0C4DH25-21-116	Unlikely TB	Negative	0.73			Male	Gambia
C414	9.259661305	IGHV1-3	A0A0C4DH29	Unlikely TB	Negative	0.73			Male	Gambia
C414	10.95475376	IGHV1-18	A0A0C4DH31	Unlikely TB	Negative	0.73			Male	Gambia
C414	11.77244918	IGHV3-20	A0A0C4DH32-20-117	Unlikely TB	Negative	0.73			Male	Gambia
C414	12.01547444	IGHV1-24	A0A0C4DH33-20-117	Unlikely TB	Negative	0.73			Male	Gambia
C414	11.2285966	IGHV4-28	A0A0C4DH34	Unlikely TB	Negative	0.73			Male	Gambia
C414	9.065637332	IGHV3-35	A0A0C4DH35	Unlikely TB	Negative	0.73			Male	Gambia
C414	11.31636265	IGHV3-38	A0A0C4DH36	Unlikely TB	Negative	0.73			Male	Gambia
C414	13.90476076	IGHV5-51	A0A0C4DH38	Unlikely TB	Negative	0.73			Male	Gambia
C414	10.21641682	IGHV5-51	A0A0C4DH38-20-117	Unlikely TB	Negative	0.73			Male	Gambia
C414	12.91628506	IGHV3-66	A0A0C4DH42-20-116	Unlikely TB	Negative	0.73			Male	Gambia
C414	9.881817604	IGHV2-70D	A0A0C4DH43	Unlikely TB	Negative	0.73			Male	Gambia
C414	13.14513385	IGKV3D-7	A0A0C4DH55-24-119	Unlikely TB	Negative	0.73			Male	Gambia
C414	14.56768565	IGKV1-9	A0A0C4DH69-23-117	Unlikely TB	Negative	0.73			Male	Gambia
C414	13.53142842	IGKV1-6	A0A0C4DH72-23-117	Unlikely TB	Negative	0.73			Male	Gambia
C414	15.16097954	IGKV1-12	A0A0C4DH73-23-117	Unlikely TB	Negative	0.73			Male	Gambia
C414	9.086854806	IGHV7-4-1	A0A0J9YVY3-20-117	Unlikely TB	Negative	0.73			Male	Gambia
C414	11.24030168	IGHV3-64D	A0A0J9YX35	Unlikely TB	Negative	0.73			Male	Gambia
C414	12.55666838	IGLL5	B9A064	Unlikely TB	Negative	0.73			Male	Gambia
C414	9.307907367	PDLIM1	O00151	Unlikely TB	Negative	0.73			Male	Gambia
C414	9.364914422	MASP2	O00187	Unlikely TB	Negative	0.73			Male	Gambia
C414	8.471561611	MASP2	O00187-16-686	Unlikely TB	Negative	0.73			Male	Gambia
C414	9.737248527	RAB27B	O00194	Unlikely TB	Negative	0.73			Male	Gambia
C414	9.508161494	PSMD11	O00231	Unlikely TB	Negative	0.73			Male	Gambia
C414	9.501564591	PSMD12	O00232	Unlikely TB	Negative	0.73			Male	Gambia
C414	9.313908952	CLIC1	O00299	Unlikely TB	Negative	0.73			Male	Gambia
C414	10.18650555	QSOX1	O00391	Unlikely TB	Negative	0.73			Male	Gambia
C414	9.572114158	IPO5	O00410	Unlikely TB	Negative	0.73			Male	Gambia
C414	9.226953828	DNM1L	O00429	Unlikely TB	Negative	0.73			Male	Gambia
C414	9.011910899	STK25	O00506	Unlikely TB	Negative	0.73			Male	Gambia
C414	11.22011657	CHL1	O00533	Unlikely TB	Negative	0.73			Male	Gambia
C414	11.51400541	CHL1	O00533-25-1208	Unlikely TB	Negative	0.73			Male	Gambia
C414	9.972173768	NRP1	O14786	Unlikely TB	Negative	0.73			Male	Gambia
C414	12.15653761	APOL1	O14791	Unlikely TB	Negative	0.73			Male	Gambia
C414	9.106264474	PSMA7	O14818	Unlikely TB	Negative	0.73			Male	Gambia
C414	9.848784371	MYL12B	O14950	Unlikely TB	Negative	0.73			Male	Gambia
C414	9.230557409	XPO1	O14980	Unlikely TB	Negative	0.73			Male	Gambia
C414	9.628686369	ARPC1B	O15143	Unlikely TB	Negative	0.73			Male	Gambia
C414	16.07160649	ARPC2	O15144	Unlikely TB	Negative	0.73			Male	Gambia
C414	8.998723409	ARPC3	O15145	Unlikely TB	Negative	0.73			Male	Gambia
C414	8.794965199	ARPC5	O15511	Unlikely TB	Negative	0.73			Male	Gambia
C414	12.80887561	EIF4G3	O43432	Unlikely TB	Negative	0.73			Male	Gambia
C414	9.068933797	ACTN4	O43707	Unlikely TB	Negative	0.73			Male	Gambia
C414	10.55076592	CD5L	O43866	Unlikely TB	Negative	0.73			Male	Gambia
C414	9.172302236	CD5L	O43866-20-347	Unlikely TB	Negative	0.73			Male	Gambia
C414	9.396132424	PLIN3	O60664	Unlikely TB	Negative	0.73			Male	Gambia
C414	10.66039627	H2BC12	O60814	Unlikely TB	Negative	0.73			Male	Gambia
C414	9.791971408	FCGR3B	O75015	Unlikely TB	Negative	0.73			Male	Gambia
C414	9.366275967	FCGR3B	O75015-17-200	Unlikely TB	Negative	0.73			Male	Gambia
C414	9.462933706	WDR1	O75083	Unlikely TB	Negative	0.73			Male	Gambia
C414	11.96368383	ICOSLG	O75144	Unlikely TB	Negative	0.73			Male	Gambia
C414	10.16744413	CS	O75390	Unlikely TB	Negative	0.73			Male	Gambia
C414	8.938295134	SEC22B	O75396	Unlikely TB	Negative	0.73			Male	Gambia
C414	8.957991235	SKAP2	O75563	Unlikely TB	Negative	0.73			Male	Gambia
C414	11.24035426	FCN3	O75636	Unlikely TB	Negative	0.73			Male	Gambia
C414	8.221895852	ZMPSTE24	O75844	Unlikely TB	Negative	0.73			Male	Gambia
C414	9.236631668	IDH1	O75874	Unlikely TB	Negative	0.73			Male	Gambia
C414	10.84556334	ATRN	O75882	Unlikely TB	Negative	0.73			Male	Gambia
C414	8.961299514	ARL6IP5	O75915	Unlikely TB	Negative	0.73			Male	Gambia
C414	13.88313932	APOM	O95445	Unlikely TB	Negative	0.73			Male	Gambia
C414	9.208752095	PARN	O95453	Unlikely TB	Negative	0.73			Male	Gambia
C414	9.354258624	H6PD	O95479	Unlikely TB	Negative	0.73			Male	Gambia
C414	9.957284279	VNN1	O95497	Unlikely TB	Negative	0.73			Male	Gambia
C414	9.229048206	AP2A1	O95782	Unlikely TB	Negative	0.73			Male	Gambia
C414	9.867048864	CAVIN2	O95810	Unlikely TB	Negative	0.73			Male	Gambia
C414	10.29700746	LDHA	P00338	Unlikely TB	Negative	0.73			Male	Gambia
C414	9.695664115	ALDH1A1	P00352	Unlikely TB	Negative	0.73			Male	Gambia
C414	9.908917356	GLUD1	P00367	Unlikely TB	Negative	0.73			Male	Gambia
C414	10.22155003	CYB5R3	P00387	Unlikely TB	Negative	0.73			Male	Gambia
C414	12.31270711	CP	P00450	Unlikely TB	Negative	0.73			Male	Gambia
C414	9.475043037	CP	P00450-20-1065	Unlikely TB	Negative	0.73			Male	Gambia
C414	11.69141477	F13A1	P00488	Unlikely TB	Negative	0.73			Male	Gambia
C414	9.55275854	PNP	P00491	Unlikely TB	Negative	0.73			Male	Gambia
C414	9.578761463	HPRT1	P00492	Unlikely TB	Negative	0.73			Male	Gambia
C414	10.39092037	PGK1	P00558	Unlikely TB	Negative	0.73			Male	Gambia
C414	9.576889408	AK1	P00568	Unlikely TB	Negative	0.73			Male	Gambia
C414	12.12260671	F2	P00734	Unlikely TB	Negative	0.73			Male	Gambia
C414	9.903734484	F2	P00734-364-622	Unlikely TB	Negative	0.73			Male	Gambia
C414	13.31491888	F2	P00734-44-622	Unlikely TB	Negative	0.73			Male	Gambia
C414	11.19477513	C1R	P00736	Unlikely TB	Negative	0.73			Male	Gambia
C414	14.34706247	HP	P00738	Unlikely TB	Negative	0.73			Male	Gambia
C414	9.278643143	HP	P00738-162-406	Unlikely TB	Negative	0.73			Male	Gambia
C414	10.32805164	HP	P00738-19-406	Unlikely TB	Negative	0.73			Male	Gambia
C414	13.06975749	HPR	P00739	Unlikely TB	Negative	0.73			Male	Gambia
C414	10.82556674	F9	P00740	Unlikely TB	Negative	0.73			Male	Gambia
C414	12.23278902	F10	P00742	Unlikely TB	Negative	0.73			Male	Gambia
C414	10.46447686	CFD	P00746	Unlikely TB	Negative	0.73			Male	Gambia
C414	12.20234204	PLG	P00747	Unlikely TB	Negative	0.73			Male	Gambia
C414	10.82850279	PLG	P00747-20-810	Unlikely TB	Negative	0.73			Male	Gambia
C414	11.75135917	F12	P00748	Unlikely TB	Negative	0.73			Male	Gambia
C414	12.22325896	CFB	P00751	Unlikely TB	Negative	0.73			Male	Gambia
C414	9.137986029	CFB	P00751-26-764	Unlikely TB	Negative	0.73			Male	Gambia
C414	9.280273799	CA1	P00915	Unlikely TB	Negative	0.73			Male	Gambia
C414	9.244338184	CA2	P00918	Unlikely TB	Negative	0.73			Male	Gambia
C414	13.48608398	SERPINC1	P01008	Unlikely TB	Negative	0.73			Male	Gambia
C414	12.30795717	SERPINC1	P01008-33-464	Unlikely TB	Negative	0.73			Male	Gambia
C414	12.18721055	SERPINA1	P01009	Unlikely TB	Negative	0.73			Male	Gambia
C414	12.2522382	SERPINA1	P01009-25-418	Unlikely TB	Negative	0.73			Male	Gambia
C414	11.13653032	SERPINA1	P01009-375-418	Unlikely TB	Negative	0.73			Male	Gambia
C414	11.93915354	SERPINA3	P01011	Unlikely TB	Negative	0.73			Male	Gambia
C414	12.56954135	SERPINA3	P01011-26-423	Unlikely TB	Negative	0.73			Male	Gambia
C414	11.30879766	AGT	P01019	Unlikely TB	Negative	0.73			Male	Gambia
C414	14.0783523	A2M	P01023	Unlikely TB	Negative	0.73			Male	Gambia
C414	13.01506555	A2M	P01023-24-1474	Unlikely TB	Negative	0.73			Male	Gambia
C414	12.03681743	C3	P01024	Unlikely TB	Negative	0.73			Male	Gambia
C414	10.82010034	C3	P01024-23-1663	Unlikely TB	Negative	0.73			Male	Gambia
C414	11.70687178	C5	P01031	Unlikely TB	Negative	0.73			Male	Gambia
C414	11.22634269	TIMP1	P01033-24-207	Unlikely TB	Negative	0.73			Male	Gambia
C414	10.55388514	CST3	P01034	Unlikely TB	Negative	0.73			Male	Gambia
C414	12.48943035	KNG1	P01042	Unlikely TB	Negative	0.73			Male	Gambia
C414	9.579273987	TGFB1	P01137	Unlikely TB	Negative	0.73			Male	Gambia
C414	12.30789466	IGF2	P01344	Unlikely TB	Negative	0.73			Male	Gambia
C414	11.9500189	IGF2	P01344-25-91	Unlikely TB	Negative	0.73			Male	Gambia
C414	13.74123924	JCHAIN	P01591	Unlikely TB	Negative	0.73			Male	Gambia
C414	9.983817717	JCHAIN	P01591-23-159	Unlikely TB	Negative	0.73			Male	Gambia
C414	13.70493845	IGKV1D-33	P01593	Unlikely TB	Negative	0.73			Male	Gambia
C414	17.53577571	IGKV1D-33	P01593-23-117	Unlikely TB	Negative	0.73			Male	Gambia
C414	12.99114538	IGKV1-39	P01597	Unlikely TB	Negative	0.73			Male	Gambia
C414	11.40710869	IGKV1-17	P01599	Unlikely TB	Negative	0.73			Male	Gambia
C414	9.524684621	IGKV1-5	P01602	Unlikely TB	Negative	0.73			Male	Gambia
C414	11.37463951	IGKV1-5	P01602-23-117	Unlikely TB	Negative	0.73			Male	Gambia
C414	11.23771336	IGKV3-20	P01619	Unlikely TB	Negative	0.73			Male	Gambia
C414	16.54938698	IGKV3-20	P01619-21-116	Unlikely TB	Negative	0.73			Male	Gambia
C414	14.20814682	IGLV1-47	P01700	Unlikely TB	Negative	0.73			Male	Gambia
C414	14.34132697	IGLV1-47	P01700-20-117	Unlikely TB	Negative	0.73			Male	Gambia
C414	11.75157261	IGLV1-51	P01701	Unlikely TB	Negative	0.73			Male	Gambia
C414	16.90849232	IGLV1-51	P01701-20-117	Unlikely TB	Negative	0.73			Male	Gambia
C414	16.20531894	IGLV1-40	P01703-20-118	Unlikely TB	Negative	0.73			Male	Gambia
C414	10.02564063	IGLV2-14	P01704	Unlikely TB	Negative	0.73			Male	Gambia
C414	9.587280994	IGLV3-19	P01714	Unlikely TB	Negative	0.73			Male	Gambia
C414	13.89615611	IGLV3-19	P01714-21-112	Unlikely TB	Negative	0.73			Male	Gambia
C414	11.3328597	IGLV3-25	P01717	Unlikely TB	Negative	0.73			Male	Gambia
C414	14.98934021	IGLV3-27	P01718-21-113	Unlikely TB	Negative	0.73			Male	Gambia
C414	12.20173976	IGLV6-57	P01721-20-117	Unlikely TB	Negative	0.73			Male	Gambia
C414	13.71243646	IGHV1-69	P01742	Unlikely TB	Negative	0.73			Male	Gambia
C414	14.19552371	IGHV1-46	P01743	Unlikely TB	Negative	0.73			Male	Gambia
C414	13.81006362	IGHV3-11	P01762-20-117	Unlikely TB	Negative	0.73			Male	Gambia
C414	9.603636239	IGHV3-23	P01764	Unlikely TB	Negative	0.73			Male	Gambia
C414	12.39571826	IGHV3-23	P01764-20-117	Unlikely TB	Negative	0.73			Male	Gambia
C414	9.481772716	IGHV3-13	P01766	Unlikely TB	Negative	0.73			Male	Gambia
C414	9.016009121	IGHV3-53	P01767-20-116	Unlikely TB	Negative	0.73			Male	Gambia
C414	11.81563331	IGHV3-30	P01768-20-117	Unlikely TB	Negative	0.73			Male	Gambia
C414	9.426653485	IGHV3-33	P01772	Unlikely TB	Negative	0.73			Male	Gambia
C414	9.307697338	IGHV3-7	P01780	Unlikely TB	Negative	0.73			Male	Gambia
C414	12.02461624	IGHV3-7	P01780-20-117	Unlikely TB	Negative	0.73			Male	Gambia
C414	11.86208701	IGHV3-9	P01782	Unlikely TB	Negative	0.73			Male	Gambia
C414	9.407388257	IGHV2-5	P01817	Unlikely TB	Negative	0.73			Male	Gambia
C414	9.771276509	IGHV4-39	P01824	Unlikely TB	Negative	0.73			Male	Gambia
C414	13.87406072	IGHV4-39	P01824-27-125	Unlikely TB	Negative	0.73			Male	Gambia
C414	9.936960714	PIGR	P01833	Unlikely TB	Negative	0.73			Male	Gambia
C414	9.991570533	PIGR	P01833-19-764	Unlikely TB	Negative	0.73			Male	Gambia
C414	12.03614523	IGKC	P01834	Unlikely TB	Negative	0.73			Male	Gambia
C414	9.477962138	IGHE	P01854	Unlikely TB	Negative	0.73			Male	Gambia
C414	13.63384232	IGHG1	P01857	Unlikely TB	Negative	0.73			Male	Gambia
C414	11.52535975	IGHG1	P01857-1-330	Unlikely TB	Negative	0.73			Male	Gambia
C414	13.37660201	IGHG2	P01859	Unlikely TB	Negative	0.73			Male	Gambia
C414	13.6956679	IGHG3	P01860	Unlikely TB	Negative	0.73			Male	Gambia
C414	16.0881502	IGHG4	P01861	Unlikely TB	Negative	0.73			Male	Gambia
C414	12.97738319	IGHM	P01871	Unlikely TB	Negative	0.73			Male	Gambia
C414	10.03371995	IGHM	P01871-1-453	Unlikely TB	Negative	0.73			Male	Gambia
C414	14.54887196	IGHA1	P01876	Unlikely TB	Negative	0.73			Male	Gambia
C414	11.249597	IGHA1	P01876-1-353	Unlikely TB	Negative	0.73			Male	Gambia
C414	13.30798164	IGHA2	P01877	Unlikely TB	Negative	0.73			Male	Gambia
C414	10.44373509	IGHA2	P01877-1-340	Unlikely TB	Negative	0.73			Male	Gambia
C414	10.52505237	IGHD	P01880	Unlikely TB	Negative	0.73			Male	Gambia
C414	9.470364092	IGHD	P01880-1-384	Unlikely TB	Negative	0.73			Male	Gambia
C414	12.39106064	HLA-B	P01889	Unlikely TB	Negative	0.73			Male	Gambia
C414	9.235738492	HBE1	P02100	Unlikely TB	Negative	0.73			Male	Gambia
C414	10.14980392	COL1A1	P02452	Unlikely TB	Negative	0.73			Male	Gambia
C414	12.09057672	COL1A1	P02452-1219-1464	Unlikely TB	Negative	0.73			Male	Gambia
C414	9.171056214	KRT14	P02533	Unlikely TB	Negative	0.73			Male	Gambia
C414	9.084631801	KRT6A	P02538	Unlikely TB	Negative	0.73			Male	Gambia
C414	9.459718898	SPTA1	P02549	Unlikely TB	Negative	0.73			Male	Gambia
C414	14.62234031	APOA1	P02647	Unlikely TB	Negative	0.73			Male	Gambia
C414	12.23883932	APOA1	P02647-25-266	Unlikely TB	Negative	0.73			Male	Gambia
C414	14.1447057	APOE	P02649	Unlikely TB	Negative	0.73			Male	Gambia
C414	12.3537095	APOA2	P02652	Unlikely TB	Negative	0.73			Male	Gambia
C414	14.15943093	APOC1	P02654	Unlikely TB	Negative	0.73			Male	Gambia
C414	14.7096921	APOC1	P02654-29-83	Unlikely TB	Negative	0.73			Male	Gambia
C414	13.1022198	APOC2	P02655	Unlikely TB	Negative	0.73			Male	Gambia
C414	9.235098144	APOC2	P02655-23-101	Unlikely TB	Negative	0.73			Male	Gambia
C414	11.79771212	APOC2	P02655-29-101	Unlikely TB	Negative	0.73			Male	Gambia
C414	11.96712235	APOC3	P02656	Unlikely TB	Negative	0.73			Male	Gambia
C414	11.98461714	APOC3	P02656-21-99	Unlikely TB	Negative	0.73			Male	Gambia
C414	12.70068373	FGA	P02671	Unlikely TB	Negative	0.73			Male	Gambia
C414	15.33971743	FGA	P02671-20-35	Unlikely TB	Negative	0.73			Male	Gambia
C414	12.85165144	FGB	P02675	Unlikely TB	Negative	0.73			Male	Gambia
C414	16.59794812	FGB	P02675-31-44	Unlikely TB	Negative	0.73			Male	Gambia
C414	13.6829433	FGG	P02679	Unlikely TB	Negative	0.73			Male	Gambia
C414	9.357675826	FGG	P02679-27-453	Unlikely TB	Negative	0.73			Male	Gambia
C414	10.0660769	SLC4A1	P02730	Unlikely TB	Negative	0.73			Male	Gambia
C414	8.980889539	CRP	P02741	Unlikely TB	Negative	0.73			Male	Gambia
C414	11.13118661	APCS	P02743	Unlikely TB	Negative	0.73			Male	Gambia
C414	10.31750988	C1QA	P02745	Unlikely TB	Negative	0.73			Male	Gambia
C414	12.34414111	C1QB	P02746	Unlikely TB	Negative	0.73			Male	Gambia
C414	12.808352	C1QC	P02747	Unlikely TB	Negative	0.73			Male	Gambia
C414	11.92570055	C9	P02748	Unlikely TB	Negative	0.73			Male	Gambia
C414	12.20876192	APOH	P02749	Unlikely TB	Negative	0.73			Male	Gambia
C414	14.61814184	LRG1	P02750	Unlikely TB	Negative	0.73			Male	Gambia
C414	9.296486317	LRG1	P02750-36-347	Unlikely TB	Negative	0.73			Male	Gambia
C414	12.38741174	FN1	P02751	Unlikely TB	Negative	0.73			Male	Gambia
C414	11.62572406	RBP4	P02753	Unlikely TB	Negative	0.73			Male	Gambia
C414	12.99886305	AMBP	P02760	Unlikely TB	Negative	0.73			Male	Gambia
C414	9.292092054	AMBP	P02760-206-352	Unlikely TB	Negative	0.73			Male	Gambia
C414	12.74695548	ORM1	P02763	Unlikely TB	Negative	0.73			Male	Gambia
C414	12.31891732	AHSG	P02765	Unlikely TB	Negative	0.73			Male	Gambia
C414	12.56973294	TTR	P02766	Unlikely TB	Negative	0.73			Male	Gambia
C414	13.72455398	ALB	P02768	Unlikely TB	Negative	0.73			Male	Gambia
C414	11.84546925	ALB	P02768-25-609	Unlikely TB	Negative	0.73			Male	Gambia
C414	12.34857876	GC	P02774	Unlikely TB	Negative	0.73			Male	Gambia
C414	14.25576821	PPBP	P02775	Unlikely TB	Negative	0.73			Male	Gambia
C414	14.96898636	PPBP	P02775-35-128	Unlikely TB	Negative	0.73			Male	Gambia
C414	10.93499973	PF4	P02776	Unlikely TB	Negative	0.73			Male	Gambia
C414	11.04695015	TFRC	P02786	Unlikely TB	Negative	0.73			Male	Gambia
C414	13.84035404	TF	P02787	Unlikely TB	Negative	0.73			Male	Gambia
C414	10.41868569	TF	P02787-20-698	Unlikely TB	Negative	0.73			Male	Gambia
C414	10.16430546	LTF	P02788	Unlikely TB	Negative	0.73			Male	Gambia
C414	10.87598487	LTF	P02788-20-710	Unlikely TB	Negative	0.73			Male	Gambia
C414	13.51924868	HPX	P02790	Unlikely TB	Negative	0.73			Male	Gambia
C414	9.763868112	HPX	P02790-24-462	Unlikely TB	Negative	0.73			Male	Gambia
C414	9.526285346	ANG	P03950	Unlikely TB	Negative	0.73			Male	Gambia
C414	10.75070659	F11	P03951	Unlikely TB	Negative	0.73			Male	Gambia
C414	12.36354052	KLKB1	P03952	Unlikely TB	Negative	0.73			Male	Gambia
C414	13.26782112	KLKB1	P03952-20-390	Unlikely TB	Negative	0.73			Male	Gambia
C414	12.21482387	C4BPA	P04003	Unlikely TB	Negative	0.73			Male	Gambia
C414	14.99609	VTN	P04004	Unlikely TB	Negative	0.73			Male	Gambia
C414	9.387826067	CAT	P04040	Unlikely TB	Negative	0.73			Male	Gambia
C414	11.03529654	FUCA1	P04066	Unlikely TB	Negative	0.73			Male	Gambia
C414	10.8138903	PROC	P04070	Unlikely TB	Negative	0.73			Male	Gambia
C414	11.70691034	ALDOA	P04075	Unlikely TB	Negative	0.73			Male	Gambia
C414	8.668653531	ANXA1	P04083	Unlikely TB	Negative	0.73			Male	Gambia
C414	12.60077185	APOB	P04114	Unlikely TB	Negative	0.73			Male	Gambia
C414	12.37014544	APOB	P04114-28-4563	Unlikely TB	Negative	0.73			Male	Gambia
C414	11.20220043	LCAT	P04180	Unlikely TB	Negative	0.73			Male	Gambia
C414	12.68568567	HRG	P04196	Unlikely TB	Negative	0.73			Male	Gambia
C414	8.60075091	HRG	P04196-19-525	Unlikely TB	Negative	0.73			Male	Gambia
C414	13.42618661	A1BG	P04217	Unlikely TB	Negative	0.73			Male	Gambia
C414	9.909201562	A1BG	P04217-22-495	Unlikely TB	Negative	0.73			Male	Gambia
C414	9.590287978	KRT1	P04264	Unlikely TB	Negative	0.73			Male	Gambia
C414	11.46011721	VWF	P04275	Unlikely TB	Negative	0.73			Male	Gambia
C414	12.41290564	SHBG	P04278	Unlikely TB	Negative	0.73			Male	Gambia
C414	10.26606192	GAPDH	P04406	Unlikely TB	Negative	0.73			Male	Gambia
C414	8.549227447	IGKV1-16	P04430	Unlikely TB	Negative	0.73			Male	Gambia
C414	12.50934613	IGKV3-11	P04433	Unlikely TB	Negative	0.73			Male	Gambia
C414	16.36803837	IGKV3-11	P04433-21-115	Unlikely TB	Negative	0.73			Male	Gambia
C414	9.764252542	HLA-A	P04439	Unlikely TB	Negative	0.73			Male	Gambia
C414	8.636741688	CAPNS1	P04632	Unlikely TB	Negative	0.73			Male	Gambia
C414	9.704363999	HSPB1	P04792	Unlikely TB	Negative	0.73			Male	Gambia
C414	8.631132963	RPN1	P04843	Unlikely TB	Negative	0.73			Male	Gambia
C414	9.471525756	RPN2	P04844	Unlikely TB	Negative	0.73			Male	Gambia
C414	10.29996254	GNAI2	P04899	Unlikely TB	Negative	0.73			Male	Gambia
C414	9.451508346	ALDOB	P05062	Unlikely TB	Negative	0.73			Male	Gambia
C414	9.693133302	APP	P05067	Unlikely TB	Negative	0.73			Male	Gambia
C414	13.04951616	APOD	P05090	Unlikely TB	Negative	0.73			Male	Gambia
C414	10.7107057	APOD	P05090-21-189	Unlikely TB	Negative	0.73			Male	Gambia
C414	9.263886911	ITGB3	P05106	Unlikely TB	Negative	0.73			Male	Gambia
C414	8.585879981	S100A8	P05109	Unlikely TB	Negative	0.73			Male	Gambia
C414	9.69524493	SERPINA5	P05154	Unlikely TB	Negative	0.73			Male	Gambia
C414	12.73191981	SERPING1	P05155	Unlikely TB	Negative	0.73			Male	Gambia
C414	9.12970986	SERPING1	P05155-23-500	Unlikely TB	Negative	0.73			Male	Gambia
C414	12.52361795	CFI	P05156	Unlikely TB	Negative	0.73			Male	Gambia
C414	10.78960726	F13B	P05160	Unlikely TB	Negative	0.73			Male	Gambia
C414	10.05185704	MPO	P05164	Unlikely TB	Negative	0.73			Male	Gambia
C414	10.53740954	ICAM1	P05362	Unlikely TB	Negative	0.73			Male	Gambia
C414	10.23668211	RPLP0	P05388	Unlikely TB	Negative	0.73			Male	Gambia
C414	12.85968841	CLEC3B	P05452	Unlikely TB	Negative	0.73			Male	Gambia
C414	15.29473161	CLEC3B	P05452-22-202	Unlikely TB	Negative	0.73			Male	Gambia
C414	10.62568346	SERPINA7	P05543	Unlikely TB	Negative	0.73			Male	Gambia
C414	12.44984748	SERPIND1	P05546	Unlikely TB	Negative	0.73			Male	Gambia
C414	10.11464745	ITGB1	P05556	Unlikely TB	Negative	0.73			Male	Gambia
C414	11.68025325	BCHE	P06276	Unlikely TB	Negative	0.73			Male	Gambia
C414	10.53727585	IGKV4-1	P06312	Unlikely TB	Negative	0.73			Male	Gambia
C414	15.67663203	IGKV4-1	P06312-21-121	Unlikely TB	Negative	0.73			Male	Gambia
C414	9.26067699	IGHV4-34	P06331	Unlikely TB	Negative	0.73			Male	Gambia
C414	12.38075073	GSN	P06396	Unlikely TB	Negative	0.73			Male	Gambia
C414	18.50129203	GSN	P06396-28-782	Unlikely TB	Negative	0.73			Male	Gambia
C414	9.111628146	PTMA	P06454	Unlikely TB	Negative	0.73			Male	Gambia
C414	9.177871599	ATP5F1B	P06576	Unlikely TB	Negative	0.73			Male	Gambia
C414	12.88702485	C2	P06681	Unlikely TB	Negative	0.73			Male	Gambia
C414	9.927894705	S100A9	P06702	Unlikely TB	Negative	0.73			Male	Gambia
C414	13.44736434	APOA4	P06727	Unlikely TB	Negative	0.73			Male	Gambia
C414	9.198044624	APOA4	P06727-21-396	Unlikely TB	Negative	0.73			Male	Gambia
C414	10.4297493	ENO1	P06733	Unlikely TB	Negative	0.73			Male	Gambia
C414	9.207359956	PYGL	P06737	Unlikely TB	Negative	0.73			Male	Gambia
C414	12.60075442	NPM1	P06748	Unlikely TB	Negative	0.73			Male	Gambia
C414	9.135421248	TPM3	P06753	Unlikely TB	Negative	0.73			Male	Gambia
C414	11.27783967	LDHB	P07195	Unlikely TB	Negative	0.73			Male	Gambia
C414	11.41841781	PROS1	P07225	Unlikely TB	Negative	0.73			Male	Gambia
C414	10.21764797	P4HB	P07237	Unlikely TB	Negative	0.73			Male	Gambia
C414	9.132575178	CSF1R	P07333	Unlikely TB	Negative	0.73			Male	Gambia
C414	11.39642049	C8A	P07357	Unlikely TB	Negative	0.73			Male	Gambia
C414	12.57412582	C8B	P07358	Unlikely TB	Negative	0.73			Male	Gambia
C414	11.08674188	GP1BA	P07359	Unlikely TB	Negative	0.73			Male	Gambia
C414	13.21800796	C8G	P07360	Unlikely TB	Negative	0.73			Male	Gambia
C414	9.324382442	CAPN1	P07384	Unlikely TB	Negative	0.73			Male	Gambia
C414	9.762900176	TUBB	P07437	Unlikely TB	Negative	0.73			Male	Gambia
C414	12.06928711	PFN1	P07737	Unlikely TB	Negative	0.73			Male	Gambia
C414	9.502005549	BPGM	P07738	Unlikely TB	Negative	0.73			Male	Gambia
C414	13.85866686	EPRS1	P07814	Unlikely TB	Negative	0.73			Male	Gambia
C414	10.08758546	HSP90AA1	P07900	Unlikely TB	Negative	0.73			Male	Gambia
C414	8.593319198	HNRNPC	P07910	Unlikely TB	Negative	0.73			Male	Gambia
C414	9.530743646	TPM2	P07951	Unlikely TB	Negative	0.73			Male	Gambia
C414	9.226783451	SFTPB	P07988	Unlikely TB	Negative	0.73			Male	Gambia
C414	12.09370915	THBS1	P07996	Unlikely TB	Negative	0.73			Male	Gambia
C414	10.38736426	THBS1	P07996-19-1170	Unlikely TB	Negative	0.73			Male	Gambia
C414	9.876576149	ANXA6	P08133	Unlikely TB	Negative	0.73			Male	Gambia
C414	9.419269802	RHOC	P08134	Unlikely TB	Negative	0.73			Male	Gambia
C414	13.87464737	SERPINA6	P08185	Unlikely TB	Negative	0.73			Male	Gambia
C414	8.262848873	SLC3A2	P08195	Unlikely TB	Negative	0.73			Male	Gambia
C414	11.92940272	HSP90AB1	P08238	Unlikely TB	Negative	0.73			Male	Gambia
C414	9.505502246	HSP90AB1	P08238-2-724	Unlikely TB	Negative	0.73			Male	Gambia
C414	10.962871	MMP2	P08253	Unlikely TB	Negative	0.73			Male	Gambia
C414	10.54778847	SOD3	P08294	Unlikely TB	Negative	0.73			Male	Gambia
C414	12.06449112	MGP	P08493	Unlikely TB	Negative	0.73			Male	Gambia
C414	9.762286159	ITGA2B	P08514	Unlikely TB	Negative	0.73			Male	Gambia
C414	10.55779932	LPA	P08519	Unlikely TB	Negative	0.73			Male	Gambia
C414	9.539511718	PLEK	P08567	Unlikely TB	Negative	0.73			Male	Gambia
C414	13.16777837	CD14	P08571	Unlikely TB	Negative	0.73			Male	Gambia
C414	11.052122	CD14	P08571-20-367	Unlikely TB	Negative	0.73			Male	Gambia
C414	8.931193559	MYL3	P08590	Unlikely TB	Negative	0.73			Male	Gambia
C414	12.67914258	CFH	P08603	Unlikely TB	Negative	0.73			Male	Gambia
C414	9.083071124	FCGR3A	P08637	Unlikely TB	Negative	0.73			Male	Gambia
C414	8.233637394	FCGR3A	P08637-17-254	Unlikely TB	Negative	0.73			Male	Gambia
C414	9.280943671	VIM	P08670	Unlikely TB	Negative	0.73			Male	Gambia
C414	12.46441476	SERPINF2	P08697	Unlikely TB	Negative	0.73			Male	Gambia
C414	15.97518242	SERPINF2	P08697-40-491	Unlikely TB	Negative	0.73			Male	Gambia
C414	9.916495891	F7	P08709	Unlikely TB	Negative	0.73			Male	Gambia
C414	9.026414307	KRT16	P08779	Unlikely TB	Negative	0.73			Male	Gambia
C414	9.003717128	IGFBP1	P08833	Unlikely TB	Negative	0.73			Male	Gambia
C414	9.775450985	DBH	P09172	Unlikely TB	Negative	0.73			Male	Gambia
C414	10.27839544	GSTP1	P09211	Unlikely TB	Negative	0.73			Male	Gambia
C414	9.163456132	LGALS1	P09382	Unlikely TB	Negative	0.73			Male	Gambia
C414	9.302159974	SPARC	P09486	Unlikely TB	Negative	0.73			Male	Gambia
C414	9.30146671	TPM1	P09493	Unlikely TB	Negative	0.73			Male	Gambia
C414	12.48923771	C1S	P09871	Unlikely TB	Negative	0.73			Male	Gambia
C414	9.501726479	LTA4H	P09960	Unlikely TB	Negative	0.73			Male	Gambia
C414	12.98598623	C4A	P0C0L4	Unlikely TB	Negative	0.73			Male	Gambia
C414	12.03149272	C4B	P0C0L5	Unlikely TB	Negative	0.73			Male	Gambia
C414	9.6523896	C4B	P0C0L5-757-1446	Unlikely TB	Negative	0.73			Male	Gambia
C414	10.88692301	SAA1	P0DJI8	Unlikely TB	Negative	0.73			Male	Gambia
C414	10.32968393	SAA2	P0DJI9	Unlikely TB	Negative	0.73			Male	Gambia
C414	12.61164538	SAA2	P0DJI9-19-122	Unlikely TB	Negative	0.73			Male	Gambia
C414	9.76363914	HSPA1A	P0DMV8	Unlikely TB	Negative	0.73			Male	Gambia
C414	8.575272734	HSPA1A	P0DMV8-2-641	Unlikely TB	Negative	0.73			Male	Gambia
C414	13.54459237	IGLC2	P0DOY2	Unlikely TB	Negative	0.73			Male	Gambia
C414	19.10416778	IGLC2	P0DOY2-1-106	Unlikely TB	Negative	0.73			Male	Gambia
C414	9.578723422	IGLC3	P0DOY3	Unlikely TB	Negative	0.73			Male	Gambia
C414	9.290571419	IGHV1-8	P0DP01	Unlikely TB	Negative	0.73			Male	Gambia
C414	9.287244933	IGHV4-38-2	P0DP08-20-117	Unlikely TB	Negative	0.73			Male	Gambia
C414	9.775544744	CALM1	P0DP23	Unlikely TB	Negative	0.73			Male	Gambia
C414	12.28982363	IGHV3-38-3	P0DTE1	Unlikely TB	Negative	0.73			Male	Gambia
C414	13.02820138	SRGN	P10124	Unlikely TB	Negative	0.73			Male	Gambia
C414	9.432715831	TXN	P10599	Unlikely TB	Negative	0.73			Male	Gambia
C414	8.978314085	TXN	P10599-2-105	Unlikely TB	Negative	0.73			Male	Gambia
C414	9.914851046	CTSA	P10619	Unlikely TB	Negative	0.73			Male	Gambia
C414	11.76031225	C7	P10643	Unlikely TB	Negative	0.73			Male	Gambia
C414	9.737917508	PRKAR1A	P10644	Unlikely TB	Negative	0.73			Male	Gambia
C414	9.631220185	KIT	P10721	Unlikely TB	Negative	0.73			Male	Gambia
C414	9.722519073	HSPD1	P10809	Unlikely TB	Negative	0.73			Male	Gambia
C414	14.29181195	CLU	P10909	Unlikely TB	Negative	0.73			Male	Gambia
C414	11.4737112	CLU	P10909-23-449	Unlikely TB	Negative	0.73			Male	Gambia
C414	10.98947743	HSPA5	P11021	Unlikely TB	Negative	0.73			Male	Gambia
C414	9.737616091	HSPA8	P11142	Unlikely TB	Negative	0.73			Male	Gambia
C414	9.344550775	SLC2A1	P11166	Unlikely TB	Negative	0.73			Male	Gambia
C414	9.521360189	SLC2A3	P11169	Unlikely TB	Negative	0.73			Male	Gambia
C414	9.136520783	EPB41	P11171	Unlikely TB	Negative	0.73			Male	Gambia
C414	12.51820875	MBL2	P11226	Unlikely TB	Negative	0.73			Male	Gambia
C414	9.14459905	SPTB	P11277	Unlikely TB	Negative	0.73			Male	Gambia
C414	9.004919851	G6PD	P11413	Unlikely TB	Negative	0.73			Male	Gambia
C414	8.779645002	MTHFD1	P11586	Unlikely TB	Negative	0.73			Male	Gambia
C414	10.62836488	CETP	P11597	Unlikely TB	Negative	0.73			Male	Gambia
C414	11.31268174	CETP	P11597-18-493	Unlikely TB	Negative	0.73			Male	Gambia
C414	9.535809176	COL6A3	P12111	Unlikely TB	Negative	0.73			Male	Gambia
C414	12.68671106	COL6A3	P12111-26-3177	Unlikely TB	Negative	0.73			Male	Gambia
C414	9.381503103	SLC25A4	P12235	Unlikely TB	Negative	0.73			Male	Gambia
C414	9.321897911	SLC25A6	P12236	Unlikely TB	Negative	0.73			Male	Gambia
C414	10.88387606	F5	P12259	Unlikely TB	Negative	0.73			Male	Gambia
C414	9.728059019	ACTN1	P12814	Unlikely TB	Negative	0.73			Male	Gambia
C414	8.706612447	CDH1	P12830	Unlikely TB	Negative	0.73			Male	Gambia
C414	9.28665728	SRC	P12931	Unlikely TB	Negative	0.73			Male	Gambia
C414	10.61766034	GP1BB	P13224	Unlikely TB	Negative	0.73			Male	Gambia
C414	9.354632532	NCAM1	P13591	Unlikely TB	Negative	0.73			Male	Gambia
C414	11.67206302	ICAM2	P13598	Unlikely TB	Negative	0.73			Male	Gambia
C414	9.558159079	EEF2	P13639	Unlikely TB	Negative	0.73			Male	Gambia
C414	9.052406634	KRT10	P13645	Unlikely TB	Negative	0.73			Male	Gambia
C414	9.241423423	KRT5	P13647	Unlikely TB	Negative	0.73			Male	Gambia
C414	13.00280172	C6	P13671	Unlikely TB	Negative	0.73			Male	Gambia
C414	8.593891002	ALAD	P13716	Unlikely TB	Negative	0.73			Male	Gambia
C414	10.9573262	LCP1	P13796	Unlikely TB	Negative	0.73			Male	Gambia
C414	8.975551504	APEH	P13798	Unlikely TB	Negative	0.73			Male	Gambia
C414	9.282497722	ETFA	P13804	Unlikely TB	Negative	0.73			Male	Gambia
C414	10.90779923	SELL	P14151	Unlikely TB	Negative	0.73			Male	Gambia
C414	10.50585015	NID1	P14543	Unlikely TB	Negative	0.73			Male	Gambia
C414	10.45368115	PKM	P14618	Unlikely TB	Negative	0.73			Male	Gambia
C414	10.21591785	HSP90B1	P14625	Unlikely TB	Negative	0.73			Male	Gambia
C414	9.219052479	GP9	P14770	Unlikely TB	Negative	0.73			Male	Gambia
C414	11.68568378	MMP9	P14780	Unlikely TB	Negative	0.73			Male	Gambia
C414	12.16167695	MMP9	P14780-20-93	Unlikely TB	Negative	0.73			Male	Gambia
C414	9.35193287	RAC2	P15153	Unlikely TB	Negative	0.73			Male	Gambia
C414	11.11982641	CPN1	P15169	Unlikely TB	Negative	0.73			Male	Gambia
C414	9.617924351	GSPT1	P15170	Unlikely TB	Negative	0.73			Male	Gambia
C414	8.875520473	NME1	P15531	Unlikely TB	Negative	0.73			Male	Gambia
C414	9.355617382	IGLL1	P15814	Unlikely TB	Negative	0.73			Male	Gambia
C414	12.833976	CD44	P16070	Unlikely TB	Negative	0.73			Male	Gambia
C414	9.210211496	ANK1	P16157	Unlikely TB	Negative	0.73			Male	Gambia
C414	8.663057092	GLB1	P16278	Unlikely TB	Negative	0.73			Male	Gambia
C414	10.12326599	PECAM1	P16284	Unlikely TB	Negative	0.73			Male	Gambia
C414	9.315401296	EPB42	P16452	Unlikely TB	Negative	0.73			Male	Gambia
C414	9.210196549	ATP2A2	P16615	Unlikely TB	Negative	0.73			Male	Gambia
C414	9.450071955	CD36	P16671	Unlikely TB	Negative	0.73			Male	Gambia
C414	9.277137903	FAH	P16930	Unlikely TB	Negative	0.73			Male	Gambia
C414	8.752340152	GOT1	P17174	Unlikely TB	Negative	0.73			Male	Gambia
C414	9.449437327	ITGA2	P17301	Unlikely TB	Negative	0.73			Male	Gambia
C414	13.36982683	IGFBP3	P17936	Unlikely TB	Negative	0.73			Male	Gambia
C414	9.732562085	PSMC3	P17980	Unlikely TB	Negative	0.73			Male	Gambia
C414	8.951081595	TCP1	P17987	Unlikely TB	Negative	0.73			Male	Gambia
C414	8.876111577	ALOX12	P18054	Unlikely TB	Negative	0.73			Male	Gambia
C414	10.3718785	VCL	P18206	Unlikely TB	Negative	0.73			Male	Gambia
C414	11.69687888	LBP	P18428	Unlikely TB	Negative	0.73			Male	Gambia
C414	10.19612645	PGAM1	P18669	Unlikely TB	Negative	0.73			Male	Gambia
C414	10.15423262	SDC1	P18827	Unlikely TB	Negative	0.73			Male	Gambia
C414	8.353905796	GNAZ	P19086	Unlikely TB	Negative	0.73			Male	Gambia
C414	10.27986811	VCAM1	P19320	Unlikely TB	Negative	0.73			Male	Gambia
C414	8.831920278	HK1	P19367	Unlikely TB	Negative	0.73			Male	Gambia
C414	10.86401367	ORM2	P19652	Unlikely TB	Negative	0.73			Male	Gambia
C414	10.33877272	ORM2	P19652-19-201	Unlikely TB	Negative	0.73			Male	Gambia
C414	12.10113677	ITIH2	P19823	Unlikely TB	Negative	0.73			Male	Gambia
C414	12.55446339	ITIH1	P19827	Unlikely TB	Negative	0.73			Male	Gambia
C414	9.188234406	RAB6A	P20340	Unlikely TB	Negative	0.73			Male	Gambia
C414	8.898127727	PSMB1	P20618	Unlikely TB	Negative	0.73			Male	Gambia
C414	12.15668967	PZP	P20742	Unlikely TB	Negative	0.73			Male	Gambia
C414	12.7366421	C4BPB	P20851	Unlikely TB	Negative	0.73			Male	Gambia
C414	12.43549085	COL5A1	P20908	Unlikely TB	Negative	0.73			Male	Gambia
C414	9.748250166	CSRP1	P21291	Unlikely TB	Negative	0.73			Male	Gambia
C414	10.06632727	FLNA	P21333	Unlikely TB	Negative	0.73			Male	Gambia
C414	9.354607533	CD9	P21926-2-228	Unlikely TB	Negative	0.73			Male	Gambia
C414	9.237315029	COMT	P21964	Unlikely TB	Negative	0.73			Male	Gambia
C414	9.205157471	TGM2	P21980	Unlikely TB	Negative	0.73			Male	Gambia
C414	11.42170026	TNXB	P22105	Unlikely TB	Negative	0.73			Male	Gambia
C414	8.720110446	PAICS	P22234	Unlikely TB	Negative	0.73			Male	Gambia
C414	9.004327229	UBA1	P22314	Unlikely TB	Negative	0.73			Male	Gambia
C414	13.20935532	GPX3	P22352	Unlikely TB	Negative	0.73			Male	Gambia
C414	8.927125245	NME2	P22392	Unlikely TB	Negative	0.73			Male	Gambia
C414	8.59243028	HNRNPA2B1	P22626	Unlikely TB	Negative	0.73			Male	Gambia
C414	12.83940845	CPN2	P22792	Unlikely TB	Negative	0.73			Male	Gambia
C414	11.54801102	PROZ	P22891	Unlikely TB	Negative	0.73			Male	Gambia
C414	8.993786058	MRC1	P22897	Unlikely TB	Negative	0.73			Male	Gambia
C414	8.442176625	IGHV1-2	P23083	Unlikely TB	Negative	0.73			Male	Gambia
C414	12.01651309	FBLN1	P23142	Unlikely TB	Negative	0.73			Male	Gambia
C414	11.98834571	FBLN1	P23142-30-703	Unlikely TB	Negative	0.73			Male	Gambia
C414	13.14946991	TCEA1	P23193	Unlikely TB	Negative	0.73			Male	Gambia
C414	9.105723697	ITGA6	P23229	Unlikely TB	Negative	0.73			Male	Gambia
C414	9.839722092	PPIB	P23284	Unlikely TB	Negative	0.73			Male	Gambia
C414	9.571273758	WARS1	P23381	Unlikely TB	Negative	0.73			Male	Gambia
C414	11.02552663	PTPRG	P23470	Unlikely TB	Negative	0.73			Male	Gambia
C414	9.600809747	AHCY	P23526	Unlikely TB	Negative	0.73			Male	Gambia
C414	10.53025121	CFL1	P23528	Unlikely TB	Negative	0.73			Male	Gambia
C414	8.275452415	PRTN3	P24158	Unlikely TB	Negative	0.73			Male	Gambia
C414	9.364666041	EEF1B2	P24534	Unlikely TB	Negative	0.73			Male	Gambia
C414	9.606834933	TBXAS1	P24557	Unlikely TB	Negative	0.73			Male	Gambia
C414	10.35885973	IGFBP6	P24592	Unlikely TB	Negative	0.73			Male	Gambia
C414	12.09368485	IGFBP5	P24593	Unlikely TB	Negative	0.73			Male	Gambia
C414	10.86198954	TNC	P24821	Unlikely TB	Negative	0.73			Male	Gambia
C414	9.615346886	MYL9	P24844	Unlikely TB	Negative	0.73			Male	Gambia
C414	9.646009249	AZGP1	P25311	Unlikely TB	Negative	0.73			Male	Gambia
C414	9.532999902	ATP5F1A	P25705	Unlikely TB	Negative	0.73			Male	Gambia
C414	9.020980954	PSMA1	P25786	Unlikely TB	Negative	0.73			Male	Gambia
C414	8.634284682	PSMA2	P25787	Unlikely TB	Negative	0.73			Male	Gambia
C414	9.143300699	PSMA3	P25788	Unlikely TB	Negative	0.73			Male	Gambia
C414	9.284029179	MSN	P26038	Unlikely TB	Negative	0.73			Male	Gambia
C414	9.903503195	S100A4	P26447	Unlikely TB	Negative	0.73			Male	Gambia
C414	8.591413046	EEF1G	P26641	Unlikely TB	Negative	0.73			Male	Gambia
C414	10.19584029	MST1	P26927	Unlikely TB	Negative	0.73			Male	Gambia
C414	9.459956474	STOM	P27105	Unlikely TB	Negative	0.73			Male	Gambia
C414	14.82154831	PON1	P27169	Unlikely TB	Negative	0.73			Male	Gambia
C414	10.00498601	YWHAQ	P27348	Unlikely TB	Negative	0.73			Male	Gambia
C414	9.388907117	CALR	P27797	Unlikely TB	Negative	0.73			Male	Gambia
C414	9.648039894	CANX	P27824	Unlikely TB	Negative	0.73			Male	Gambia
C414	11.42774121	CFP	P27918	Unlikely TB	Negative	0.73			Male	Gambia
C414	9.713594284	PSMA5	P28066	Unlikely TB	Negative	0.73			Male	Gambia
C414	8.996982795	PTPN6	P29350	Unlikely TB	Negative	0.73			Male	Gambia
C414	10.32736169	TKT	P29401	Unlikely TB	Negative	0.73			Male	Gambia
C414	9.975839588	SERPINA4	P29622	Unlikely TB	Negative	0.73			Male	Gambia
C414	9.657444972	EEF1D	P29692	Unlikely TB	Negative	0.73			Male	Gambia
C414	9.440397686	PRDX6	P30041	Unlikely TB	Negative	0.73			Male	Gambia
C414	9.792910024	BLVRB	P30043	Unlikely TB	Negative	0.73			Male	Gambia
C414	8.119135808	PRDX5	P30044	Unlikely TB	Negative	0.73			Male	Gambia
C414	8.977822032	PRDX3	P30048	Unlikely TB	Negative	0.73			Male	Gambia
C414	8.247749915	PEBP1	P30086	Unlikely TB	Negative	0.73			Male	Gambia
C414	9.924514548	PDIA3	P30101	Unlikely TB	Negative	0.73			Male	Gambia
C414	9.238594101	PPP2R1A	P30153	Unlikely TB	Negative	0.73			Male	Gambia
C414	9.30174577	SERPINB1	P30740	Unlikely TB	Negative	0.73			Male	Gambia
C414	8.977640695	SERPINB1	P30740-1-379	Unlikely TB	Negative	0.73			Male	Gambia
C414	9.599981598	CPS1	P31327	Unlikely TB	Negative	0.73			Male	Gambia
C414	8.943485283	ATIC	P31939	Unlikely TB	Negative	0.73			Male	Gambia
C414	9.709565872	YWHAB	P31946	Unlikely TB	Negative	0.73			Male	Gambia
C414	9.122758238	STIP1	P31948	Unlikely TB	Negative	0.73			Male	Gambia
C414	10.04767649	PRDX2	P32119	Unlikely TB	Negative	0.73			Male	Gambia
C414	11.6496705	CDH5	P33151	Unlikely TB	Negative	0.73			Male	Gambia
C414	12.04869187	KIF5B	P33176	Unlikely TB	Negative	0.73			Male	Gambia
C414	10.39592171	MAN1A1	P33908	Unlikely TB	Negative	0.73			Male	Gambia
C414	8.697568828	HSPA4	P34932	Unlikely TB	Negative	0.73			Male	Gambia
C414	9.374310715	PRSS3	P35030	Unlikely TB	Negative	0.73			Male	Gambia
C414	8.44337988	PHB	P35232	Unlikely TB	Negative	0.73			Male	Gambia
C414	9.652308714	THBS4	P35443	Unlikely TB	Negative	0.73			Male	Gambia
C414	9.561700146	KRT9	P35527	Unlikely TB	Negative	0.73			Male	Gambia
C414	11.42118921	SAA4	P35542	Unlikely TB	Negative	0.73			Male	Gambia
C414	9.671456836	MYH9	P35579	Unlikely TB	Negative	0.73			Male	Gambia
C414	8.613690201	COPB2	P35606	Unlikely TB	Negative	0.73			Male	Gambia
C414	8.608637366	BSG	P35613	Unlikely TB	Negative	0.73			Male	Gambia
C414	13.1584053	IGFALS	P35858	Unlikely TB	Negative	0.73			Male	Gambia
C414	9.751920235	KRT2	P35908	Unlikely TB	Negative	0.73			Male	Gambia
C414	16.36531677	ATP5F1C	P36542	Unlikely TB	Negative	0.73			Male	Gambia
C414	12.35206608	SERPINF1	P36955	Unlikely TB	Negative	0.73			Male	Gambia
C414	11.89914036	CFHR2	P36980	Unlikely TB	Negative	0.73			Male	Gambia
C414	9.003842399	HPCAL1	P37235	Unlikely TB	Negative	0.73			Male	Gambia
C414	9.689098869	TAGLN2	P37802	Unlikely TB	Negative	0.73			Male	Gambia
C414	9.336477898	TALDO1	P37837	Unlikely TB	Negative	0.73			Male	Gambia
C414	9.311274624	SNCA	P37840-1-140	Unlikely TB	Negative	0.73			Male	Gambia
C414	8.353634297	HSPA9	P38646	Unlikely TB	Negative	0.73			Male	Gambia
C414	9.424392143	DDOST	P39656	Unlikely TB	Negative	0.73			Male	Gambia
C414	9.512358921	GP5	P40197	Unlikely TB	Negative	0.73			Male	Gambia
C414	8.764295876	CCT6A	P40227	Unlikely TB	Negative	0.73			Male	Gambia
C414	9.867654481	MDH1	P40925	Unlikely TB	Negative	0.73			Male	Gambia
C414	9.593100377	MDH2	P40926	Unlikely TB	Negative	0.73			Male	Gambia
C414	9.448107934	EIF2S3	P41091	Unlikely TB	Negative	0.73			Male	Gambia
C414	10.94465843	PTGDS	P41222	Unlikely TB	Negative	0.73			Male	Gambia
C414	9.269879039	ACTR1B	P42025	Unlikely TB	Negative	0.73			Male	Gambia
C414	9.466681886	PRCP	P42785	Unlikely TB	Negative	0.73			Male	Gambia
C414	10.03342136	MCAM	P43121	Unlikely TB	Negative	0.73			Male	Gambia
C414	13.45382045	BTD	P43251	Unlikely TB	Negative	0.73			Male	Gambia
C414	9.442801024	GPD2	P43304	Unlikely TB	Negative	0.73			Male	Gambia
C414	11.90371087	AFM	P43652	Unlikely TB	Negative	0.73			Male	Gambia
C414	8.817135408	AFM	P43652-22-599	Unlikely TB	Negative	0.73			Male	Gambia
C414	9.517618035	USP5	P45974	Unlikely TB	Negative	0.73			Male	Gambia
C414	8.299567385	CAPZA2	P47755	Unlikely TB	Negative	0.73			Male	Gambia
C414	9.211169549	CAPZB	P47756	Unlikely TB	Negative	0.73			Male	Gambia
C414	9.650608116	LIMS1	P48059	Unlikely TB	Negative	0.73			Male	Gambia
C414	9.450015692	ME1	P48163	Unlikely TB	Negative	0.73			Male	Gambia
C414	9.595159956	ARCN1	P48444	Unlikely TB	Negative	0.73			Male	Gambia
C414	9.2838651	CCT5	P48643	Unlikely TB	Negative	0.73			Male	Gambia
C414	11.31698078	IDH2	P48735	Unlikely TB	Negative	0.73			Male	Gambia
C414	9.821981355	MASP1	P48740	Unlikely TB	Negative	0.73			Male	Gambia
C414	9.285718838	CCT3	P49368	Unlikely TB	Negative	0.73			Male	Gambia
C414	9.700275997	TUFM	P49411	Unlikely TB	Negative	0.73			Male	Gambia
C414	9.429163158	PSMB3	P49720	Unlikely TB	Negative	0.73			Male	Gambia
C414	9.424792818	PSMB2	P49721	Unlikely TB	Negative	0.73			Male	Gambia
C414	9.235380895	COMP	P49747	Unlikely TB	Negative	0.73			Male	Gambia
C414	9.059109127	TMED10	P49755	Unlikely TB	Negative	0.73			Male	Gambia
C414	11.0090782	SELENOP	P49908	Unlikely TB	Negative	0.73			Male	Gambia
C414	10.68794001	CAMP	P49913	Unlikely TB	Negative	0.73			Male	Gambia
C414	9.352612303	GDI2	P50395	Unlikely TB	Negative	0.73			Male	Gambia
C414	9.259163238	VASP	P50552	Unlikely TB	Negative	0.73			Male	Gambia
C414	8.460334477	CCT8	P50990	Unlikely TB	Negative	0.73			Male	Gambia
C414	8.823336799	CCT4	P50991	Unlikely TB	Negative	0.73			Male	Gambia
C414	9.262913341	RAB5C	P51148	Unlikely TB	Negative	0.73			Male	Gambia
C414	9.425529416	RAB7A	P51149	Unlikely TB	Negative	0.73			Male	Gambia
C414	8.785011827	SSR4	P51571	Unlikely TB	Negative	0.73			Male	Gambia
C414	8.829860929	ALDH3A2	P51648	Unlikely TB	Negative	0.73			Male	Gambia
C414	14.44134499	LUM	P51884	Unlikely TB	Negative	0.73			Male	Gambia
C414	8.408001462	LUM	P51884-19-338	Unlikely TB	Negative	0.73			Male	Gambia
C414	8.628452535	ARHGDIA	P52565	Unlikely TB	Negative	0.73			Male	Gambia
C414	9.851469689	CAPZA1	P52907	Unlikely TB	Negative	0.73			Male	Gambia
C414	9.384107153	ACLY	P53396	Unlikely TB	Negative	0.73			Male	Gambia
C414	9.065732065	COPB1	P53618	Unlikely TB	Negative	0.73			Male	Gambia
C414	9.547246852	COPA	P53621	Unlikely TB	Negative	0.73			Male	Gambia
C414	10.10593207	RAD23B	P54727	Unlikely TB	Negative	0.73			Male	Gambia
C414	8.806913724	AK2	P54819	Unlikely TB	Negative	0.73			Male	Gambia
C414	9.157890629	NAPA	P54920	Unlikely TB	Negative	0.73			Male	Gambia
C414	11.68651317	EIF5	P55010	Unlikely TB	Negative	0.73			Male	Gambia
C414	12.46119799	APOC4	P55056	Unlikely TB	Negative	0.73			Male	Gambia
C414	11.65807426	PLTP	P55058	Unlikely TB	Negative	0.73			Male	Gambia
C414	13.12762929	PLTP	P55058-18-493	Unlikely TB	Negative	0.73			Male	Gambia
C414	9.670945767	VCP	P55072	Unlikely TB	Negative	0.73			Male	Gambia
C414	9.594819128	NAP1L1	P55209	Unlikely TB	Negative	0.73			Male	Gambia
C414	11.66071995	CDH13	P55290	Unlikely TB	Negative	0.73			Male	Gambia
C414	9.947414468	NPEPPS	P55786	Unlikely TB	Negative	0.73			Male	Gambia
C414	9.294460572	MARS1	P56192	Unlikely TB	Negative	0.73			Male	Gambia
C414	11.20587572	ANTXR2	P58335	Unlikely TB	Negative	0.73			Male	Gambia
C414	9.220549623	MTPN	P58546	Unlikely TB	Negative	0.73			Male	Gambia
C414	10.26216325	MYL6	P60660	Unlikely TB	Negative	0.73			Male	Gambia
C414	11.27872496	ACTB	P60709	Unlikely TB	Negative	0.73			Male	Gambia
C414	9.876526869	EIF4A1	P60842	Unlikely TB	Negative	0.73			Male	Gambia
C414	10.84267617	PSMA6	P60900	Unlikely TB	Negative	0.73			Male	Gambia
C414	8.937348162	CDC42	P60953	Unlikely TB	Negative	0.73			Male	Gambia
C414	9.490555605	DSTN	P60981	Unlikely TB	Negative	0.73			Male	Gambia
C414	9.182080092	KRTDAP	P60985	Unlikely TB	Negative	0.73			Male	Gambia
C414	9.634479264	RAB8A	P61006	Unlikely TB	Negative	0.73			Male	Gambia
C414	9.192313465	RAB5B	P61020	Unlikely TB	Negative	0.73			Male	Gambia
C414	9.752361107	RAB10	P61026	Unlikely TB	Negative	0.73			Male	Gambia
C414	8.619072764	UBE2N	P61088	Unlikely TB	Negative	0.73			Male	Gambia
C414	9.199892055	RAB14	P61106	Unlikely TB	Negative	0.73			Male	Gambia
C414	9.34129245	ACTR3	P61158	Unlikely TB	Negative	0.73			Male	Gambia
C414	8.295485892	ACTR2	P61160	Unlikely TB	Negative	0.73			Male	Gambia
C414	9.458783265	ACTR1A	P61163	Unlikely TB	Negative	0.73			Male	Gambia
C414	11.08669666	ARF3	P61204	Unlikely TB	Negative	0.73			Male	Gambia
C414	10.02605027	RAP1B	P61224	Unlikely TB	Negative	0.73			Male	Gambia
C414	8.599946652	RAP2B	P61225	Unlikely TB	Negative	0.73			Male	Gambia
C414	10.31989585	HSPE1	P61604	Unlikely TB	Negative	0.73			Male	Gambia
C414	15.35308596	LYZ	P61626-19-148	Unlikely TB	Negative	0.73			Male	Gambia
C414	9.298612791	B2M	P61769	Unlikely TB	Negative	0.73			Male	Gambia
C414	9.892757859	B2M	P61769-21-119	Unlikely TB	Negative	0.73			Male	Gambia
C414	9.830345891	HNRNPK	P61978	Unlikely TB	Negative	0.73			Male	Gambia
C414	9.85773001	YWHAG	P61981	Unlikely TB	Negative	0.73			Male	Gambia
C414	9.512443221	YWHAE	P62258	Unlikely TB	Negative	0.73			Male	Gambia
C414	9.551075549	RPS13	P62277	Unlikely TB	Negative	0.73			Male	Gambia
C414	10.55479245	TMSB4X	P62328	Unlikely TB	Negative	0.73			Male	Gambia
C414	8.483297851	PSMC6	P62333	Unlikely TB	Negative	0.73			Male	Gambia
C414	13.9952189	RPS6	P62753	Unlikely TB	Negative	0.73			Male	Gambia
C414	11.44999708	H4C1	P62805	Unlikely TB	Negative	0.73			Male	Gambia
C414	10.15255314	RAB1A	P62820	Unlikely TB	Negative	0.73			Male	Gambia
C414	9.435225033	RAN	P62826	Unlikely TB	Negative	0.73			Male	Gambia
C414	9.730039578	GNB1	P62873	Unlikely TB	Negative	0.73			Male	Gambia
C414	12.23565034	RPL10A	P62906	Unlikely TB	Negative	0.73			Male	Gambia
C414	9.778246364	PPIA	P62937	Unlikely TB	Negative	0.73			Male	Gambia
C414	9.484774408	PPIA	P62937-1-165	Unlikely TB	Negative	0.73			Male	Gambia
C414	14.28971179	RPS27A	P62979	Unlikely TB	Negative	0.73			Male	Gambia
C414	8.960474342	AP2B1	P63010	Unlikely TB	Negative	0.73			Male	Gambia
C414	10.75052766	YWHAZ	P63104	Unlikely TB	Negative	0.73			Male	Gambia
C414	9.005707638	EIF5A	P63241	Unlikely TB	Negative	0.73			Male	Gambia
C414	9.514781687	ACTG1	P63261	Unlikely TB	Negative	0.73			Male	Gambia
C414	10.10626878	TPM4	P67936	Unlikely TB	Negative	0.73			Male	Gambia
C414	9.889509859	ACTC1	P68032	Unlikely TB	Negative	0.73			Male	Gambia
C414	9.498237002	EEF1A1	P68104	Unlikely TB	Negative	0.73			Male	Gambia
C414	10.6489385	TUBA1B	P68363	Unlikely TB	Negative	0.73			Male	Gambia
C414	9.764686258	TUBA4A	P68366	Unlikely TB	Negative	0.73			Male	Gambia
C414	9.884330381	TUBB4B	P68371	Unlikely TB	Negative	0.73			Male	Gambia
C414	12.02425047	HBB	P68871	Unlikely TB	Negative	0.73			Male	Gambia
C414	9.998479255	HBG2	P69892	Unlikely TB	Negative	0.73			Male	Gambia
C414	11.60307609	HBA1	P69905	Unlikely TB	Negative	0.73			Male	Gambia
C414	8.722422644	CCT2	P78371	Unlikely TB	Negative	0.73			Male	Gambia
C414	10.43277184	GSTO1	P78417	Unlikely TB	Negative	0.73			Male	Gambia
C414	12.11575668	GPLD1	P80108	Unlikely TB	Negative	0.73			Male	Gambia
C414	9.433697114	S100A12	P80511	Unlikely TB	Negative	0.73			Male	Gambia
C414	11.82554584	IGLV3-21	P80748	Unlikely TB	Negative	0.73			Male	Gambia
C414	9.708592597	HSPG2	P98160	Unlikely TB	Negative	0.73			Male	Gambia
C414	12.89097199	CYCS	P99999	Unlikely TB	Negative	0.73			Male	Gambia
C414	14.24476849	Rv3404c	P9WKZ3	Unlikely TB	Negative	0.73			Male	Gambia
C414	10.27512268	atpA	P9WPU7	Unlikely TB	Negative	0.73			Male	Gambia
C414	8.271463303	MPP1	Q00013	Unlikely TB	Negative	0.73			Male	Gambia
C414	9.234172982	CLTC	Q00610	Unlikely TB	Negative	0.73			Male	Gambia
C414	10.22915866	CAP1	Q01518	Unlikely TB	Negative	0.73			Male	Gambia
C414	9.339545857	PFKP	Q01813	Unlikely TB	Negative	0.73			Male	Gambia
C414	9.673237378	GUCY1B1	Q02153	Unlikely TB	Negative	0.73			Male	Gambia
C414	8.839038154	PLGLB1	Q02325	Unlikely TB	Negative	0.73			Male	Gambia
C414	9.393537707	NUCB1	Q02818	Unlikely TB	Negative	0.73			Male	Gambia
C414	9.188314089	CFHR3	Q02985	Unlikely TB	Negative	0.73			Male	Gambia
C414	10.68611756	CFHR1	Q03591	Unlikely TB	Negative	0.73			Male	Gambia
C414	12.28983257	HGFAC	Q04756	Unlikely TB	Negative	0.73			Male	Gambia
C414	9.751834272	GLO1	Q04760	Unlikely TB	Negative	0.73			Male	Gambia
C414	9.899213783	YWHAH	Q04917	Unlikely TB	Negative	0.73			Male	Gambia
C414	8.856937843	PRKCD	Q05655	Unlikely TB	Negative	0.73			Male	Gambia
C414	9.662470815	CALD1	Q05682	Unlikely TB	Negative	0.73			Male	Gambia
C414	12.10573595	ITIH3	Q06033	Unlikely TB	Negative	0.73			Male	Gambia
C414	8.268021294	ITIH3	Q06033-35-651	Unlikely TB	Negative	0.73			Male	Gambia
C414	8.990798883	PSME1	Q06323	Unlikely TB	Negative	0.73			Male	Gambia
C414	8.85338581	FMOD	Q06828	Unlikely TB	Negative	0.73			Male	Gambia
C414	10.23094182	PRDX1	Q06830	Unlikely TB	Negative	0.73			Male	Gambia
C414	9.066774319	KLC1	Q07866	Unlikely TB	Negative	0.73			Male	Gambia
C414	9.724486784	LRP1	Q07954	Unlikely TB	Negative	0.73			Male	Gambia
C414	11.57635275	LGALS3BP	Q08380	Unlikely TB	Negative	0.73			Male	Gambia
C414	9.108386258	FGL1	Q08830	Unlikely TB	Negative	0.73			Male	Gambia
C414	9.123214401	nrp	Q10896	Unlikely TB	Negative	0.73			Male	Gambia
C414	10.7635027	EFEMP1	Q12805	Unlikely TB	Negative	0.73			Male	Gambia
C414	12.13517363	EFEMP1	Q12805-18-493	Unlikely TB	Negative	0.73			Male	Gambia
C414	12.53840607	CNTN1	Q12860	Unlikely TB	Negative	0.73			Male	Gambia
C414	9.184796411	SPP2	Q13103	Unlikely TB	Negative	0.73			Male	Gambia
C414	9.152794385	MMRN1	Q13201	Unlikely TB	Negative	0.73			Male	Gambia
C414	9.546694407	SELENBP1	Q13228	Unlikely TB	Negative	0.73			Male	Gambia
C414	11.28820045	SEMA3F	Q13275	Unlikely TB	Negative	0.73			Male	Gambia
C414	9.995291642	ILK	Q13418	Unlikely TB	Negative	0.73			Male	Gambia
C414	9.80695888	DCTN2	Q13561	Unlikely TB	Negative	0.73			Male	Gambia
C414	9.736343482	IQGAP2	Q13576	Unlikely TB	Negative	0.73			Male	Gambia
C414	8.971563016	STIM1	Q13586	Unlikely TB	Negative	0.73			Male	Gambia
C414	8.952996059	FHL1	Q13642	Unlikely TB	Negative	0.73			Male	Gambia
C414	13.13759611	APOF	Q13790	Unlikely TB	Negative	0.73			Male	Gambia
C414	9.948492183	ENPP2	Q13822	Unlikely TB	Negative	0.73			Male	Gambia
C414	9.451997602	DSG2	Q14126	Unlikely TB	Negative	0.73			Male	Gambia
C414	9.319324204	SEPTIN6	Q14141	Unlikely TB	Negative	0.73			Male	Gambia
C414	8.851602357	DCTN1	Q14203	Unlikely TB	Negative	0.73			Male	Gambia
C414	9.334651613	DYNC1H1	Q14204	Unlikely TB	Negative	0.73			Male	Gambia
C414	9.210616934	CTTN	Q14247	Unlikely TB	Negative	0.73			Male	Gambia
C414	9.456551042	FLOT2	Q14254	Unlikely TB	Negative	0.73			Male	Gambia
C414	10.6630309	FGL2	Q14314	Unlikely TB	Negative	0.73			Male	Gambia
C414	9.762671103	SPARCL1	Q14515	Unlikely TB	Negative	0.73			Male	Gambia
C414	10.58874453	HABP2	Q14520	Unlikely TB	Negative	0.73			Male	Gambia
C414	11.77639735	ITIH4	Q14624	Unlikely TB	Negative	0.73			Male	Gambia
C414	10.98659695	ITIH4	Q14624-29-661	Unlikely TB	Negative	0.73			Male	Gambia
C414	10.8225795	ITIH4	Q14624-689-930	Unlikely TB	Negative	0.73			Male	Gambia
C414	9.288918944	GANAB	Q14697	Unlikely TB	Negative	0.73			Male	Gambia
C414	9.656864448	LTBP1	Q14766	Unlikely TB	Negative	0.73			Male	Gambia
C414	9.274574595	KPNB1	Q14974	Unlikely TB	Negative	0.73			Male	Gambia
C414	9.286890773	SEPTIN2	Q15019	Unlikely TB	Negative	0.73			Male	Gambia
C414	10.60933667	POSTN	Q15063	Unlikely TB	Negative	0.73			Male	Gambia
C414	9.911433289	PDIA6	Q15084	Unlikely TB	Negative	0.73			Male	Gambia
C414	10.70029553	PCOLCE	Q15113	Unlikely TB	Negative	0.73			Male	Gambia
C414	11.57077487	PON3	Q15166	Unlikely TB	Negative	0.73			Male	Gambia
C414	11.08850235	PCBP1	Q15365	Unlikely TB	Negative	0.73			Male	Gambia
C414	9.805486756	PCBP2	Q15366	Unlikely TB	Negative	0.73			Male	Gambia
C414	10.84665118	RSU1	Q15404	Unlikely TB	Negative	0.73			Male	Gambia
C414	10.31717543	FCN2	Q15485	Unlikely TB	Negative	0.73			Male	Gambia
C414	9.607002933	TGFBI	Q15582	Unlikely TB	Negative	0.73			Male	Gambia
C414	9.296694186	MAPRE1	Q15691	Unlikely TB	Negative	0.73			Male	Gambia
C414	9.092959363	CD226	Q15762	Unlikely TB	Negative	0.73			Male	Gambia
C414	8.1843646	STXBP2	Q15833	Unlikely TB	Negative	0.73			Male	Gambia
C414	9.093766996	ZYX	Q15942	Unlikely TB	Negative	0.73			Male	Gambia
C414	9.064913735	SEPTIN7	Q16181	Unlikely TB	Negative	0.73			Male	Gambia
C414	12.49060024	ECM1	Q16610	Unlikely TB	Negative	0.73			Male	Gambia
C414	9.119511852	DBN1	Q16643	Unlikely TB	Negative	0.73			Male	Gambia
C414	10.7712517	MAN2A1	Q16706	Unlikely TB	Negative	0.73			Male	Gambia
C414	11.85457019	AOC3	Q16853	Unlikely TB	Negative	0.73			Male	Gambia
C414	9.859590384	IMMT	Q16891	Unlikely TB	Negative	0.73			Male	Gambia
C414	9.006911425	INF2	Q27J81	Unlikely TB	Negative	0.73			Male	Gambia
C414	9.433432788	DDI2	Q5TDH0	Unlikely TB	Negative	0.73			Male	Gambia
C414	13.64532275	ZFYVE26	Q68DK2	Unlikely TB	Negative	0.73			Male	Gambia
C414	9.140838453	VASN	Q6EMK4	Unlikely TB	Negative	0.73			Male	Gambia
C414	13.59276847	VASN	Q6EMK4-24-673	Unlikely TB	Negative	0.73			Male	Gambia
C414	8.148644942	LAIR1	Q6GTX8	Unlikely TB	Negative	0.73			Male	Gambia
C414	9.547193859	LAMTOR1	Q6IAA8	Unlikely TB	Negative	0.73			Male	Gambia
C414	9.186577104	TWF2	Q6IBS0	Unlikely TB	Negative	0.73			Male	Gambia
C414	19.70664484	FAHD1	Q6P587	Unlikely TB	Negative	0.73			Male	Gambia
C414	10.25797416	PLXDC2	Q6UX71	Unlikely TB	Negative	0.73			Male	Gambia
C414	10.55193991	PI16	Q6UXB8	Unlikely TB	Negative	0.73			Male	Gambia
C414	10.13348946	CD109	Q6YHK3	Unlikely TB	Negative	0.73			Male	Gambia
C414	8.457198422	UNC13D	Q70J99	Unlikely TB	Negative	0.73			Male	Gambia
C414	8.653606309	TUBA1A	Q71U36	Unlikely TB	Negative	0.73			Male	Gambia
C414	12.84209849	ADAMTS13	Q76LX8	Unlikely TB	Negative	0.73			Male	Gambia
C414	8.869936901	DOK3	Q7L591	Unlikely TB	Negative	0.73			Male	Gambia
C414	12.32448338	ABI3BP	Q7Z7G0	Unlikely TB	Negative	0.73			Male	Gambia
C414	9.90781575	MEGF8	Q7Z7M0	Unlikely TB	Negative	0.73			Male	Gambia
C414	10.38661112	SERPINA11	Q86U17	Unlikely TB	Negative	0.73			Male	Gambia
C414	9.018230397	OAF	Q86UD1	Unlikely TB	Negative	0.73			Male	Gambia
C414	9.652437876	FERMT3	Q86UX7	Unlikely TB	Negative	0.73			Male	Gambia
C414	10.12682084	CD163	Q86VB7	Unlikely TB	Negative	0.73			Male	Gambia
C414	9.282258908	CAND1	Q86VP6	Unlikely TB	Negative	0.73			Male	Gambia
C414	10.6529422	TREML1	Q86YW5	Unlikely TB	Negative	0.73			Male	Gambia
C414	10.03669566	LILRA3	Q8N6C8	Unlikely TB	Negative	0.73			Male	Gambia
C414	8.298050631	GOLM1	Q8NBJ4	Unlikely TB	Negative	0.73			Male	Gambia
C414	8.454945747	PCYOX1L	Q8NBM8	Unlikely TB	Negative	0.73			Male	Gambia
C414	9.652853204	PCSK9	Q8NBP7	Unlikely TB	Negative	0.73			Male	Gambia
C414	9.29919196	TXNDC5	Q8NBS9	Unlikely TB	Negative	0.73			Male	Gambia
C414	10.42885441	ANGPTL6	Q8NI99	Unlikely TB	Negative	0.73			Male	Gambia
C414	9.254487063	PDCD6IP	Q8WUM4	Unlikely TB	Negative	0.73			Male	Gambia
C414	9.610511454	BRK1	Q8WUW1	Unlikely TB	Negative	0.73			Male	Gambia
C414	10.40023085	OIT3	Q8WWZ8	Unlikely TB	Negative	0.73			Male	Gambia
C414	8.90673023	MUC16	Q8WXI7	Unlikely TB	Negative	0.73			Male	Gambia
C414	9.139751044	TTN	Q8WZ42	Unlikely TB	Negative	0.73			Male	Gambia
C414	10.91987538	CFHR4	Q92496	Unlikely TB	Negative	0.73			Male	Gambia
C414	10.68564548	PRG4	Q92954	Unlikely TB	Negative	0.73			Male	Gambia
C414	10.13211624	ATP2A3	Q93084	Unlikely TB	Negative	0.73			Male	Gambia
C414	9.036263893	PDLIM5	Q96HC4	Unlikely TB	Negative	0.73			Male	Gambia
C414	12.16672199	CPB2	Q96IY4	Unlikely TB	Negative	0.73			Male	Gambia
C414	16.23951451	CPB2	Q96IY4-23-114	Unlikely TB	Negative	0.73			Male	Gambia
C414	10.64898705	CNDP1	Q96KN2	Unlikely TB	Negative	0.73			Male	Gambia
C414	9.402945715	PRAP1	Q96NZ9	Unlikely TB	Negative	0.73			Male	Gambia
C414	10.36747718	PRAP1	Q96NZ9-21-151	Unlikely TB	Negative	0.73			Male	Gambia
C414	11.64354194	PGLYRP2	Q96PD5	Unlikely TB	Negative	0.73			Male	Gambia
C414	9.384670359	PUS7	Q96PZ0	Unlikely TB	Negative	0.73			Male	Gambia
C414	8.75200231	VPS35	Q96QK1	Unlikely TB	Negative	0.73			Male	Gambia
C414	9.252693972	SCGB3A1	Q96QR1	Unlikely TB	Negative	0.73			Male	Gambia
C414	9.018767005	CNN2	Q99439	Unlikely TB	Negative	0.73			Male	Gambia
C414	9.000116497	PARK7	Q99497	Unlikely TB	Negative	0.73			Male	Gambia
C414	9.14828871	PHB2	Q99623	Unlikely TB	Negative	0.73			Male	Gambia
C414	10.55741954	OLFM1	Q99784	Unlikely TB	Negative	0.73			Male	Gambia
C414	9.007887949	CCT7	Q99832	Unlikely TB	Negative	0.73			Male	Gambia
C414	9.267950845	RARRES2	Q99969	Unlikely TB	Negative	0.73			Male	Gambia
C414	10.0042885	CORO1B	Q9BR76	Unlikely TB	Negative	0.73			Male	Gambia
C414	9.17118169	ESYT1	Q9BSJ8	Unlikely TB	Negative	0.73			Male	Gambia
C414	9.34104302	FUCA2	Q9BTY2	Unlikely TB	Negative	0.73			Male	Gambia
C414	8.77278716	PDCD10	Q9BUL8	Unlikely TB	Negative	0.73			Male	Gambia
C414	10.52340157	COLEC11	Q9BWP8	Unlikely TB	Negative	0.73			Male	Gambia
C414	9.86105507	CFHR5	Q9BXR6	Unlikely TB	Negative	0.73			Male	Gambia
C414	12.02885167	CRNKL1	Q9BZJ0	Unlikely TB	Negative	0.73			Male	Gambia
C414	11.65588362	RTN4R	Q9BZR6	Unlikely TB	Negative	0.73			Male	Gambia
C414	7.871874814	TOLLIP	Q9H0E2	Unlikely TB	Negative	0.73			Male	Gambia
C414	10.32093196	RAB1B	Q9H0U4	Unlikely TB	Negative	0.73			Male	Gambia
C414	10.16976503	SH3BGRL3	Q9H299	Unlikely TB	Negative	0.73			Male	Gambia
C414	10.08133978	RNPEP	Q9H4A4	Unlikely TB	Negative	0.73			Male	Gambia
C414	13.37591536	RNPEP	Q9H4A4-2-650	Unlikely TB	Negative	0.73			Male	Gambia
C414	9.704861983	DPEP2	Q9H4A9	Unlikely TB	Negative	0.73			Male	Gambia
C414	10.43169674	TUBB1	Q9H4B7	Unlikely TB	Negative	0.73			Male	Gambia
C414	8.989584459	PLEKHA4	Q9H4M7	Unlikely TB	Negative	0.73			Male	Gambia
C414	9.393448049	EHD1	Q9H4M9	Unlikely TB	Negative	0.73			Male	Gambia
C414	8.287859051	RGCC	Q9H4X1	Unlikely TB	Negative	0.73			Male	Gambia
C414	9.742640035	PARVB	Q9HBI1	Unlikely TB	Negative	0.73			Male	Gambia
C414	10.64080208	APMAP	Q9HDC9	Unlikely TB	Negative	0.73			Male	Gambia
C414	10.78011711	VTA1	Q9NP79	Unlikely TB	Negative	0.73			Male	Gambia
C414	12.80754792	IL1RAP	Q9NPH3	Unlikely TB	Negative	0.73			Male	Gambia
C414	10.30453006	CRTAC1	Q9NQ79	Unlikely TB	Negative	0.73			Male	Gambia
C414	8.712827398	RTN4	Q9NQC3	Unlikely TB	Negative	0.73			Male	Gambia
C414	9.15124369	XPNPEP1	Q9NQW7	Unlikely TB	Negative	0.73			Male	Gambia
C414	9.087003705	PDLIM7	Q9NR12	Unlikely TB	Negative	0.73			Male	Gambia
C414	11.05736843	SAR1A	Q9NR31	Unlikely TB	Negative	0.73			Male	Gambia
C414	9.25284414	ATG3	Q9NT62	Unlikely TB	Negative	0.73			Male	Gambia
C414	8.471746722	OLA1	Q9NTK5	Unlikely TB	Negative	0.73			Male	Gambia
C414	17.10149209	CBLN4	Q9NTU7	Unlikely TB	Negative	0.73			Male	Gambia
C414	10.68020047	ARL8B	Q9NVJ2	Unlikely TB	Negative	0.73			Male	Gambia
C414	9.396111926	TUBA8	Q9NY65	Unlikely TB	Negative	0.73			Male	Gambia
C414	9.617303835	ERAP1	Q9NZ08	Unlikely TB	Negative	0.73			Male	Gambia
C414	9.847391964	ADA2	Q9NZK5	Unlikely TB	Negative	0.73			Male	Gambia
C414	11.10335271	C1RL	Q9NZP8	Unlikely TB	Negative	0.73			Male	Gambia
C414	10.86491379	C1RL	Q9NZP8-36-487	Unlikely TB	Negative	0.73			Male	Gambia
C414	8.489338708	ABRACL	Q9P1F3	Unlikely TB	Negative	0.73			Male	Gambia
C414	9.127490584	BIN2	Q9UBW5	Unlikely TB	Negative	0.73			Male	Gambia
C414	10.72456368	FBLN5	Q9UBX5	Unlikely TB	Negative	0.73			Male	Gambia
C414	11.43760306	FETUB	Q9UGM5	Unlikely TB	Negative	0.73			Male	Gambia
C414	10.38575319	PCYOX1	Q9UHG3	Unlikely TB	Negative	0.73			Male	Gambia
C414	13.47420588	DDX20	Q9UHI6	Unlikely TB	Negative	0.73			Male	Gambia
C414	10.25453103	DBNL	Q9UJU6	Unlikely TB	Negative	0.73			Male	Gambia
C414	10.8711262	SERPINA10	Q9UK55	Unlikely TB	Negative	0.73			Male	Gambia
C414	9.542750591	PSME2	Q9UL46	Unlikely TB	Negative	0.73			Male	Gambia
C414	12.49271051	TRPC5	Q9UL62	Unlikely TB	Negative	0.73			Male	Gambia
C414	9.290372605	HEG1	Q9ULI3	Unlikely TB	Negative	0.73			Male	Gambia
C414	9.372146304	CORO1C	Q9ULV4	Unlikely TB	Negative	0.73			Male	Gambia
C414	10.23612127	MINPP1	Q9UNW1	Unlikely TB	Negative	0.73			Male	Gambia
C414	9.3272333	RUVBL2	Q9Y230	Unlikely TB	Negative	0.73			Male	Gambia
C414	9.256424232	RUVBL1	Q9Y265	Unlikely TB	Negative	0.73			Male	Gambia
C414	10.45478306	TLN1	Q9Y490	Unlikely TB	Negative	0.73			Male	Gambia
C414	19.72721549	MYO5A	Q9Y4I1	Unlikely TB	Negative	0.73			Male	Gambia
C414	12.23974212	HYOU1	Q9Y4L1	Unlikely TB	Negative	0.73			Male	Gambia
C414	9.53980746	SUPT16H	Q9Y5B9	Unlikely TB	Negative	0.73			Male	Gambia
C414	11.02736397	ANGPTL3	Q9Y5C1	Unlikely TB	Negative	0.73			Male	Gambia
C414	8.603351786	COPG1	Q9Y678	Unlikely TB	Negative	0.73			Male	Gambia
C414	10.05038182	FCGBP	Q9Y6R7	Unlikely TB	Negative	0.73			Male	Gambia
C414	9.69734051	FCGBP	Q9Y6R7-24-5405	Unlikely TB	Negative	0.73			Male	Gambia
C414	12.23707046	COLEC10	Q9Y6Z7	Unlikely TB	Negative	0.73			Male	Gambia
C415	12.30142696	IGLV8-61	A0A075B6I0	Unlikely TB	Negative	0.68			Female	Gambia
C415	9.187486222	IGLV5-37	A0A075B6J1-20-123	Unlikely TB	Negative	0.68			Female	Gambia
C415	12.62283284	IGLV2-18	A0A075B6J9	Unlikely TB	Negative	0.68			Female	Gambia
C415	8.49359694	IGLV3-12	A0A075B6K2	Unlikely TB	Negative	0.68			Female	Gambia
C415	9.404052164	IGLV3-10	A0A075B6K4	Unlikely TB	Negative	0.68			Female	Gambia
C415	9.119411583	IGLV3-10	A0A075B6K4-20-115	Unlikely TB	Negative	0.68			Female	Gambia
C415	9.316814722	IGLV3-9	A0A075B6K5	Unlikely TB	Negative	0.68			Female	Gambia
C415	16.59501432	IGKV2-28	A0A075B6P5-20-120	Unlikely TB	Negative	0.68			Female	Gambia
C415	12.20771929	IGHV3-64	A0A075B6Q5	Unlikely TB	Negative	0.68			Female	Gambia
C415	12.7230955	IGKV2D-24	A0A075B6R9	Unlikely TB	Negative	0.68			Female	Gambia
C415	16.56811411	IGKV1D-17	A0A075B6S4-23-117	Unlikely TB	Negative	0.68			Female	Gambia
C415	10.07929674	IGKV1-27	A0A075B6S5	Unlikely TB	Negative	0.68			Female	Gambia
C415	16.53493644	IGKV1-37	A0A075B6S9-23-117	Unlikely TB	Negative	0.68			Female	Gambia
C415	10.33907758	IGKV3D-15	A0A087WSY6	Unlikely TB	Negative	0.68			Female	Gambia
C415	12.4622334	IGKV3D-15	A0A087WSY6-21-115	Unlikely TB	Negative	0.68			Female	Gambia
C415	10.23843118	IGKV2-40	A0A087WW87	Unlikely TB	Negative	0.68			Female	Gambia
C415	11.88476259	IGHV3-49	A0A0A0MS15	Unlikely TB	Negative	0.68			Female	Gambia
C415	13.22635206	IGHV3-49	A0A0A0MS15-20-119	Unlikely TB	Negative	0.68			Female	Gambia
C415	9.183460919	IGKV6D-21	A0A0A0MT36	Unlikely TB	Negative	0.68			Female	Gambia
C415	10.99729328	IGLV1-36	A0A0B4J1U3	Unlikely TB	Negative	0.68			Female	Gambia
C415	9.613096159	IGHV3-15	A0A0B4J1V0	Unlikely TB	Negative	0.68			Female	Gambia
C415	14.3372166	IGHV3-15	A0A0B4J1V0-20-119	Unlikely TB	Negative	0.68			Female	Gambia
C415	7.971612868	IGHV2-26	A0A0B4J1V2	Unlikely TB	Negative	0.68			Female	Gambia
C415	8.87350107	IGHV3-73	A0A0B4J1V6	Unlikely TB	Negative	0.68			Female	Gambia
C415	14.79990484	IGHV3-73	A0A0B4J1V6-20-119	Unlikely TB	Negative	0.68			Female	Gambia
C415	9.240853356	IGHV3-74	A0A0B4J1X5	Unlikely TB	Negative	0.68			Female	Gambia
C415	11.91916033	IGHV3-43	A0A0B4J1X8-20-118	Unlikely TB	Negative	0.68			Female	Gambia
C415	9.534783646	IGLV9-49	A0A0B4J1Y8	Unlikely TB	Negative	0.68			Female	Gambia
C415	9.122046953	IGLV9-49	A0A0B4J1Y8-20-123	Unlikely TB	Negative	0.68			Female	Gambia
C415	9.911796168	IGHV3-72	A0A0B4J1Y9	Unlikely TB	Negative	0.68			Female	Gambia
C415	13.37014398	IGKV1D-13	A0A0B4J2D9-23-117	Unlikely TB	Negative	0.68			Female	Gambia
C415	9.174654323	IGHV1-69D	A0A0B4J2H0	Unlikely TB	Negative	0.68			Female	Gambia
C415	11.17211779	IGKV6-21	A0A0C4DH24-20-114	Unlikely TB	Negative	0.68			Female	Gambia
C415	11.95842987	IGKV3D-20	A0A0C4DH25-21-116	Unlikely TB	Negative	0.68			Female	Gambia
C415	9.695654516	IGHV1-3	A0A0C4DH29	Unlikely TB	Negative	0.68			Female	Gambia
C415	13.28429602	IGHV1-18	A0A0C4DH31	Unlikely TB	Negative	0.68			Female	Gambia
C415	10.53215576	IGHV3-20	A0A0C4DH32-20-117	Unlikely TB	Negative	0.68			Female	Gambia
C415	12.46198861	IGHV1-24	A0A0C4DH33-20-117	Unlikely TB	Negative	0.68			Female	Gambia
C415	9.048806332	IGHV4-28	A0A0C4DH34	Unlikely TB	Negative	0.68			Female	Gambia
C415	13.11201147	IGHV3-35	A0A0C4DH35	Unlikely TB	Negative	0.68			Female	Gambia
C415	10.85222985	IGHV3-38	A0A0C4DH36	Unlikely TB	Negative	0.68			Female	Gambia
C415	12.99969199	IGHV5-51	A0A0C4DH38	Unlikely TB	Negative	0.68			Female	Gambia
C415	10.35430505	IGHV5-51	A0A0C4DH38-20-117	Unlikely TB	Negative	0.68			Female	Gambia
C415	12.47238763	IGHV3-66	A0A0C4DH42-20-116	Unlikely TB	Negative	0.68			Female	Gambia
C415	8.783837417	IGHV2-70D	A0A0C4DH43	Unlikely TB	Negative	0.68			Female	Gambia
C415	10.15998102	IGKV3D-7	A0A0C4DH55-24-119	Unlikely TB	Negative	0.68			Female	Gambia
C415	15.12445715	IGKV1-9	A0A0C4DH69-23-117	Unlikely TB	Negative	0.68			Female	Gambia
C415	12.26914684	IGKV1-6	A0A0C4DH72-23-117	Unlikely TB	Negative	0.68			Female	Gambia
C415	14.2939759	IGKV1-12	A0A0C4DH73-23-117	Unlikely TB	Negative	0.68			Female	Gambia
C415	9.639463805	IGHV7-4-1	A0A0J9YVY3-20-117	Unlikely TB	Negative	0.68			Female	Gambia
C415	12.14131363	IGHV3-64D	A0A0J9YX35	Unlikely TB	Negative	0.68			Female	Gambia
C415	12.96801481	IGLL5	B9A064	Unlikely TB	Negative	0.68			Female	Gambia
C415	9.594085894	PDLIM1	O00151	Unlikely TB	Negative	0.68			Female	Gambia
C415	10.12658922	MASP2	O00187	Unlikely TB	Negative	0.68			Female	Gambia
C415	9.118228612	MASP2	O00187-16-686	Unlikely TB	Negative	0.68			Female	Gambia
C415	9.351028484	RAB27B	O00194	Unlikely TB	Negative	0.68			Female	Gambia
C415	9.514525728	PSMD11	O00231	Unlikely TB	Negative	0.68			Female	Gambia
C415	9.65233339	PSMD12	O00232	Unlikely TB	Negative	0.68			Female	Gambia
C415	9.537621071	CLIC1	O00299	Unlikely TB	Negative	0.68			Female	Gambia
C415	11.3146446	QSOX1	O00391	Unlikely TB	Negative	0.68			Female	Gambia
C415	9.481914263	IPO5	O00410	Unlikely TB	Negative	0.68			Female	Gambia
C415	9.234323254	DNM1L	O00429	Unlikely TB	Negative	0.68			Female	Gambia
C415	9.738547086	STK25	O00506	Unlikely TB	Negative	0.68			Female	Gambia
C415	10.78240917	CHL1	O00533	Unlikely TB	Negative	0.68			Female	Gambia
C415	12.35516051	CHL1	O00533-25-1208	Unlikely TB	Negative	0.68			Female	Gambia
C415	10.63231828	NRP1	O14786	Unlikely TB	Negative	0.68			Female	Gambia
C415	12.21609119	APOL1	O14791	Unlikely TB	Negative	0.68			Female	Gambia
C415	9.517107637	PSMA7	O14818	Unlikely TB	Negative	0.68			Female	Gambia
C415	8.942770522	MYL12B	O14950	Unlikely TB	Negative	0.68			Female	Gambia
C415	9.451903645	XPO1	O14980	Unlikely TB	Negative	0.68			Female	Gambia
C415	10.20112272	ARPC1B	O15143	Unlikely TB	Negative	0.68			Female	Gambia
C415	15.47398241	ARPC2	O15144	Unlikely TB	Negative	0.68			Female	Gambia
C415	9.563444199	ARPC3	O15145	Unlikely TB	Negative	0.68			Female	Gambia
C415	10.17740075	ARPC5	O15511	Unlikely TB	Negative	0.68			Female	Gambia
C415	12.89898494	EIF4G3	O43432	Unlikely TB	Negative	0.68			Female	Gambia
C415	9.321375799	ACTN4	O43707	Unlikely TB	Negative	0.68			Female	Gambia
C415	10.81900052	CD5L	O43866	Unlikely TB	Negative	0.68			Female	Gambia
C415	9.846408605	CD5L	O43866-20-347	Unlikely TB	Negative	0.68			Female	Gambia
C415	10.01721612	PLIN3	O60664	Unlikely TB	Negative	0.68			Female	Gambia
C415	11.98358622	H2BC12	O60814	Unlikely TB	Negative	0.68			Female	Gambia
C415	13.08536342	FCGR3B	O75015	Unlikely TB	Negative	0.68			Female	Gambia
C415	9.260968776	FCGR3B	O75015-17-200	Unlikely TB	Negative	0.68			Female	Gambia
C415	9.395436801	WDR1	O75083	Unlikely TB	Negative	0.68			Female	Gambia
C415	12.18043551	ICOSLG	O75144	Unlikely TB	Negative	0.68			Female	Gambia
C415	9.405373228	CS	O75390	Unlikely TB	Negative	0.68			Female	Gambia
C415	9.551080199	SEC22B	O75396	Unlikely TB	Negative	0.68			Female	Gambia
C415	9.282582828	SKAP2	O75563	Unlikely TB	Negative	0.68			Female	Gambia
C415	11.58704904	FCN3	O75636	Unlikely TB	Negative	0.68			Female	Gambia
C415	9.688796051	ZMPSTE24	O75844	Unlikely TB	Negative	0.68			Female	Gambia
C415	9.781434491	IDH1	O75874	Unlikely TB	Negative	0.68			Female	Gambia
C415	11.04611543	ATRN	O75882	Unlikely TB	Negative	0.68			Female	Gambia
C415	10.00629463	ARL6IP5	O75915	Unlikely TB	Negative	0.68			Female	Gambia
C415	13.86016906	APOM	O95445	Unlikely TB	Negative	0.68			Female	Gambia
C415	9.8303255	PARN	O95453	Unlikely TB	Negative	0.68			Female	Gambia
C415	9.458325615	H6PD	O95479	Unlikely TB	Negative	0.68			Female	Gambia
C415	9.186441485	VNN1	O95497	Unlikely TB	Negative	0.68			Female	Gambia
C415	8.635396653	AP2A1	O95782	Unlikely TB	Negative	0.68			Female	Gambia
C415	9.602123319	CAVIN2	O95810	Unlikely TB	Negative	0.68			Female	Gambia
C415	10.65074257	LDHA	P00338	Unlikely TB	Negative	0.68			Female	Gambia
C415	8.876301636	ALDH1A1	P00352	Unlikely TB	Negative	0.68			Female	Gambia
C415	10.16686126	GLUD1	P00367	Unlikely TB	Negative	0.68			Female	Gambia
C415	10.37287099	CYB5R3	P00387	Unlikely TB	Negative	0.68			Female	Gambia
C415	13.08546481	CP	P00450	Unlikely TB	Negative	0.68			Female	Gambia
C415	9.475228832	CP	P00450-20-1065	Unlikely TB	Negative	0.68			Female	Gambia
C415	11.63030748	F13A1	P00488	Unlikely TB	Negative	0.68			Female	Gambia
C415	9.282680322	PNP	P00491	Unlikely TB	Negative	0.68			Female	Gambia
C415	8.59012611	HPRT1	P00492	Unlikely TB	Negative	0.68			Female	Gambia
C415	10.20109645	PGK1	P00558	Unlikely TB	Negative	0.68			Female	Gambia
C415	9.304767091	AK1	P00568	Unlikely TB	Negative	0.68			Female	Gambia
C415	12.50903495	F2	P00734	Unlikely TB	Negative	0.68			Female	Gambia
C415	9.68373807	F2	P00734-364-622	Unlikely TB	Negative	0.68			Female	Gambia
C415	13.25871146	F2	P00734-44-622	Unlikely TB	Negative	0.68			Female	Gambia
C415	11.67757314	C1R	P00736	Unlikely TB	Negative	0.68			Female	Gambia
C415	14.21447575	HP	P00738	Unlikely TB	Negative	0.68			Female	Gambia
C415	9.701346473	HP	P00738-162-406	Unlikely TB	Negative	0.68			Female	Gambia
C415	10.67531522	HP	P00738-19-406	Unlikely TB	Negative	0.68			Female	Gambia
C415	13.66849475	HPR	P00739	Unlikely TB	Negative	0.68			Female	Gambia
C415	11.06314526	F9	P00740	Unlikely TB	Negative	0.68			Female	Gambia
C415	12.34994603	F10	P00742	Unlikely TB	Negative	0.68			Female	Gambia
C415	11.96828512	CFD	P00746	Unlikely TB	Negative	0.68			Female	Gambia
C415	12.45787251	PLG	P00747	Unlikely TB	Negative	0.68			Female	Gambia
C415	11.58916896	PLG	P00747-20-810	Unlikely TB	Negative	0.68			Female	Gambia
C415	11.56796375	F12	P00748	Unlikely TB	Negative	0.68			Female	Gambia
C415	12.76209865	CFB	P00751	Unlikely TB	Negative	0.68			Female	Gambia
C415	9.217077793	CFB	P00751-26-764	Unlikely TB	Negative	0.68			Female	Gambia
C415	9.417443014	CA1	P00915	Unlikely TB	Negative	0.68			Female	Gambia
C415	9.56495677	CA2	P00918	Unlikely TB	Negative	0.68			Female	Gambia
C415	13.19009624	SERPINC1	P01008	Unlikely TB	Negative	0.68			Female	Gambia
C415	12.10298788	SERPINC1	P01008-33-464	Unlikely TB	Negative	0.68			Female	Gambia
C415	12.15505982	SERPINA1	P01009	Unlikely TB	Negative	0.68			Female	Gambia
C415	12.29983454	SERPINA1	P01009-25-418	Unlikely TB	Negative	0.68			Female	Gambia
C415	10.83675255	SERPINA1	P01009-375-418	Unlikely TB	Negative	0.68			Female	Gambia
C415	12.03029308	SERPINA3	P01011	Unlikely TB	Negative	0.68			Female	Gambia
C415	12.98142897	SERPINA3	P01011-26-423	Unlikely TB	Negative	0.68			Female	Gambia
C415	11.85650173	AGT	P01019	Unlikely TB	Negative	0.68			Female	Gambia
C415	14.08211099	A2M	P01023	Unlikely TB	Negative	0.68			Female	Gambia
C415	13.02370081	A2M	P01023-24-1474	Unlikely TB	Negative	0.68			Female	Gambia
C415	12.54393904	C3	P01024	Unlikely TB	Negative	0.68			Female	Gambia
C415	12.56847448	C3	P01024-23-1663	Unlikely TB	Negative	0.68			Female	Gambia
C415	11.87468199	C5	P01031	Unlikely TB	Negative	0.68			Female	Gambia
C415	10.86764769	TIMP1	P01033-24-207	Unlikely TB	Negative	0.68			Female	Gambia
C415	10.67490811	CST3	P01034	Unlikely TB	Negative	0.68			Female	Gambia
C415	12.55069003	KNG1	P01042	Unlikely TB	Negative	0.68			Female	Gambia
C415	8.806806733	TGFB1	P01137	Unlikely TB	Negative	0.68			Female	Gambia
C415	11.26007586	IGF2	P01344	Unlikely TB	Negative	0.68			Female	Gambia
C415	10.82565652	IGF2	P01344-25-91	Unlikely TB	Negative	0.68			Female	Gambia
C415	13.93380494	JCHAIN	P01591	Unlikely TB	Negative	0.68			Female	Gambia
C415	9.081286062	JCHAIN	P01591-23-159	Unlikely TB	Negative	0.68			Female	Gambia
C415	13.50196288	IGKV1D-33	P01593	Unlikely TB	Negative	0.68			Female	Gambia
C415	16.22941421	IGKV1D-33	P01593-23-117	Unlikely TB	Negative	0.68			Female	Gambia
C415	9.062558316	IGKV1-39	P01597	Unlikely TB	Negative	0.68			Female	Gambia
C415	11.53928987	IGKV1-17	P01599	Unlikely TB	Negative	0.68			Female	Gambia
C415	10.73626757	IGKV1-5	P01602	Unlikely TB	Negative	0.68			Female	Gambia
C415	11.35920903	IGKV1-5	P01602-23-117	Unlikely TB	Negative	0.68			Female	Gambia
C415	11.26415838	IGKV3-20	P01619	Unlikely TB	Negative	0.68			Female	Gambia
C415	16.57834541	IGKV3-20	P01619-21-116	Unlikely TB	Negative	0.68			Female	Gambia
C415	13.74662064	IGLV1-47	P01700	Unlikely TB	Negative	0.68			Female	Gambia
C415	14.18893692	IGLV1-47	P01700-20-117	Unlikely TB	Negative	0.68			Female	Gambia
C415	12.9195145	IGLV1-51	P01701	Unlikely TB	Negative	0.68			Female	Gambia
C415	17.63830681	IGLV1-51	P01701-20-117	Unlikely TB	Negative	0.68			Female	Gambia
C415	16.02137419	IGLV1-40	P01703-20-118	Unlikely TB	Negative	0.68			Female	Gambia
C415	9.295486348	IGLV2-14	P01704	Unlikely TB	Negative	0.68			Female	Gambia
C415	9.482675673	IGLV3-19	P01714	Unlikely TB	Negative	0.68			Female	Gambia
C415	14.00215573	IGLV3-19	P01714-21-112	Unlikely TB	Negative	0.68			Female	Gambia
C415	10.71664716	IGLV3-25	P01717	Unlikely TB	Negative	0.68			Female	Gambia
C415	14.98517326	IGLV3-27	P01718-21-113	Unlikely TB	Negative	0.68			Female	Gambia
C415	12.75842295	IGLV6-57	P01721-20-117	Unlikely TB	Negative	0.68			Female	Gambia
C415	12.35768868	IGHV1-69	P01742	Unlikely TB	Negative	0.68			Female	Gambia
C415	13.77576653	IGHV1-46	P01743	Unlikely TB	Negative	0.68			Female	Gambia
C415	12.86590005	IGHV3-11	P01762-20-117	Unlikely TB	Negative	0.68			Female	Gambia
C415	12.16757618	IGHV3-23	P01764	Unlikely TB	Negative	0.68			Female	Gambia
C415	13.04381047	IGHV3-23	P01764-20-117	Unlikely TB	Negative	0.68			Female	Gambia
C415	8.857128495	IGHV3-13	P01766	Unlikely TB	Negative	0.68			Female	Gambia
C415	14.39072338	IGHV3-53	P01767-20-116	Unlikely TB	Negative	0.68			Female	Gambia
C415	12.60892019	IGHV3-30	P01768-20-117	Unlikely TB	Negative	0.68			Female	Gambia
C415	8.80021834	IGHV3-33	P01772	Unlikely TB	Negative	0.68			Female	Gambia
C415	9.459629196	IGHV3-7	P01780	Unlikely TB	Negative	0.68			Female	Gambia
C415	12.59454188	IGHV3-7	P01780-20-117	Unlikely TB	Negative	0.68			Female	Gambia
C415	9.346015947	IGHV3-9	P01782	Unlikely TB	Negative	0.68			Female	Gambia
C415	9.692079875	IGHV2-5	P01817	Unlikely TB	Negative	0.68			Female	Gambia
C415	9.233612321	IGHV4-39	P01824	Unlikely TB	Negative	0.68			Female	Gambia
C415	13.7560168	IGHV4-39	P01824-27-125	Unlikely TB	Negative	0.68			Female	Gambia
C415	11.76835199	PIGR	P01833	Unlikely TB	Negative	0.68			Female	Gambia
C415	13.02330757	PIGR	P01833-19-764	Unlikely TB	Negative	0.68			Female	Gambia
C415	12.70116683	IGKC	P01834	Unlikely TB	Negative	0.68			Female	Gambia
C415	9.513370213	IGHE	P01854	Unlikely TB	Negative	0.68			Female	Gambia
C415	13.11688414	IGHG1	P01857	Unlikely TB	Negative	0.68			Female	Gambia
C415	10.59297806	IGHG1	P01857-1-330	Unlikely TB	Negative	0.68			Female	Gambia
C415	13.48668829	IGHG2	P01859	Unlikely TB	Negative	0.68			Female	Gambia
C415	13.32282749	IGHG3	P01860	Unlikely TB	Negative	0.68			Female	Gambia
C415	14.11184259	IGHG4	P01861	Unlikely TB	Negative	0.68			Female	Gambia
C415	12.93930776	IGHM	P01871	Unlikely TB	Negative	0.68			Female	Gambia
C415	10.47269048	IGHM	P01871-1-453	Unlikely TB	Negative	0.68			Female	Gambia
C415	14.38590251	IGHA1	P01876	Unlikely TB	Negative	0.68			Female	Gambia
C415	12.13758298	IGHA1	P01876-1-353	Unlikely TB	Negative	0.68			Female	Gambia
C415	14.43119222	IGHA2	P01877	Unlikely TB	Negative	0.68			Female	Gambia
C415	16.45704238	IGHA2	P01877-1-340	Unlikely TB	Negative	0.68			Female	Gambia
C415	14.08463582	IGHD	P01880	Unlikely TB	Negative	0.68			Female	Gambia
C415	13.64166017	IGHD	P01880-1-384	Unlikely TB	Negative	0.68			Female	Gambia
C415	12.1128485	HLA-B	P01889	Unlikely TB	Negative	0.68			Female	Gambia
C415	8.630788345	HBE1	P02100	Unlikely TB	Negative	0.68			Female	Gambia
C415	10.63805528	COL1A1	P02452	Unlikely TB	Negative	0.68			Female	Gambia
C415	11.95005732	COL1A1	P02452-1219-1464	Unlikely TB	Negative	0.68			Female	Gambia
C415	9.425913524	KRT14	P02533	Unlikely TB	Negative	0.68			Female	Gambia
C415	9.279832382	KRT6A	P02538	Unlikely TB	Negative	0.68			Female	Gambia
C415	9.632760199	SPTA1	P02549	Unlikely TB	Negative	0.68			Female	Gambia
C415	14.78530569	APOA1	P02647	Unlikely TB	Negative	0.68			Female	Gambia
C415	12.04645203	APOA1	P02647-25-266	Unlikely TB	Negative	0.68			Female	Gambia
C415	14.21241074	APOE	P02649	Unlikely TB	Negative	0.68			Female	Gambia
C415	13.03391872	APOA2	P02652	Unlikely TB	Negative	0.68			Female	Gambia
C415	14.58731542	APOC1	P02654	Unlikely TB	Negative	0.68			Female	Gambia
C415	15.60239611	APOC1	P02654-29-83	Unlikely TB	Negative	0.68			Female	Gambia
C415	14.01850134	APOC2	P02655	Unlikely TB	Negative	0.68			Female	Gambia
C415	8.952244434	APOC2	P02655-23-101	Unlikely TB	Negative	0.68			Female	Gambia
C415	13.30851767	APOC2	P02655-29-101	Unlikely TB	Negative	0.68			Female	Gambia
C415	12.02835119	APOC3	P02656	Unlikely TB	Negative	0.68			Female	Gambia
C415	12.88884536	APOC3	P02656-21-99	Unlikely TB	Negative	0.68			Female	Gambia
C415	12.54022662	FGA	P02671	Unlikely TB	Negative	0.68			Female	Gambia
C415	15.10965083	FGA	P02671-20-35	Unlikely TB	Negative	0.68			Female	Gambia
C415	13.05170093	FGB	P02675	Unlikely TB	Negative	0.68			Female	Gambia
C415	16.48836129	FGB	P02675-31-44	Unlikely TB	Negative	0.68			Female	Gambia
C415	13.27361472	FGG	P02679	Unlikely TB	Negative	0.68			Female	Gambia
C415	9.632203965	FGG	P02679-27-453	Unlikely TB	Negative	0.68			Female	Gambia
C415	10.65332124	SLC4A1	P02730	Unlikely TB	Negative	0.68			Female	Gambia
C415	9.394001865	CRP	P02741	Unlikely TB	Negative	0.68			Female	Gambia
C415	11.4559608	APCS	P02743	Unlikely TB	Negative	0.68			Female	Gambia
C415	11.04197073	C1QA	P02745	Unlikely TB	Negative	0.68			Female	Gambia
C415	12.82417627	C1QB	P02746	Unlikely TB	Negative	0.68			Female	Gambia
C415	13.90907474	C1QC	P02747	Unlikely TB	Negative	0.68			Female	Gambia
C415	12.11497175	C9	P02748	Unlikely TB	Negative	0.68			Female	Gambia
C415	11.95614202	APOH	P02749	Unlikely TB	Negative	0.68			Female	Gambia
C415	14.6241392	LRG1	P02750	Unlikely TB	Negative	0.68			Female	Gambia
C415	10.09681526	LRG1	P02750-36-347	Unlikely TB	Negative	0.68			Female	Gambia
C415	12.12340662	FN1	P02751	Unlikely TB	Negative	0.68			Female	Gambia
C415	11.41124729	RBP4	P02753	Unlikely TB	Negative	0.68			Female	Gambia
C415	13.20421845	AMBP	P02760	Unlikely TB	Negative	0.68			Female	Gambia
C415	9.566753254	AMBP	P02760-206-352	Unlikely TB	Negative	0.68			Female	Gambia
C415	12.85698485	ORM1	P02763	Unlikely TB	Negative	0.68			Female	Gambia
C415	12.55816782	AHSG	P02765	Unlikely TB	Negative	0.68			Female	Gambia
C415	12.79714057	TTR	P02766	Unlikely TB	Negative	0.68			Female	Gambia
C415	14.02008612	ALB	P02768	Unlikely TB	Negative	0.68			Female	Gambia
C415	11.95388477	ALB	P02768-25-609	Unlikely TB	Negative	0.68			Female	Gambia
C415	12.00308242	GC	P02774	Unlikely TB	Negative	0.68			Female	Gambia
C415	13.70932862	PPBP	P02775	Unlikely TB	Negative	0.68			Female	Gambia
C415	14.15042911	PPBP	P02775-35-128	Unlikely TB	Negative	0.68			Female	Gambia
C415	11.17813485	PF4	P02776	Unlikely TB	Negative	0.68			Female	Gambia
C415	10.50040532	TFRC	P02786	Unlikely TB	Negative	0.68			Female	Gambia
C415	13.88289466	TF	P02787	Unlikely TB	Negative	0.68			Female	Gambia
C415	10.59646212	TF	P02787-20-698	Unlikely TB	Negative	0.68			Female	Gambia
C415	9.579695615	LTF	P02788	Unlikely TB	Negative	0.68			Female	Gambia
C415	10.75721868	LTF	P02788-20-710	Unlikely TB	Negative	0.68			Female	Gambia
C415	13.57178417	HPX	P02790	Unlikely TB	Negative	0.68			Female	Gambia
C415	8.992799698	HPX	P02790-24-462	Unlikely TB	Negative	0.68			Female	Gambia
C415	11.25227836	ANG	P03950	Unlikely TB	Negative	0.68			Female	Gambia
C415	11.18598985	F11	P03951	Unlikely TB	Negative	0.68			Female	Gambia
C415	12.04483106	KLKB1	P03952	Unlikely TB	Negative	0.68			Female	Gambia
C415	12.67901072	KLKB1	P03952-20-390	Unlikely TB	Negative	0.68			Female	Gambia
C415	12.49968207	C4BPA	P04003	Unlikely TB	Negative	0.68			Female	Gambia
C415	13.50612101	VTN	P04004	Unlikely TB	Negative	0.68			Female	Gambia
C415	9.619056685	CAT	P04040	Unlikely TB	Negative	0.68			Female	Gambia
C415	11.18622771	FUCA1	P04066	Unlikely TB	Negative	0.68			Female	Gambia
C415	10.407582	PROC	P04070	Unlikely TB	Negative	0.68			Female	Gambia
C415	11.82014346	ALDOA	P04075	Unlikely TB	Negative	0.68			Female	Gambia
C415	9.798746469	ANXA1	P04083	Unlikely TB	Negative	0.68			Female	Gambia
C415	12.34395975	APOB	P04114	Unlikely TB	Negative	0.68			Female	Gambia
C415	11.80888938	APOB	P04114-28-4563	Unlikely TB	Negative	0.68			Female	Gambia
C415	11.1840576	LCAT	P04180	Unlikely TB	Negative	0.68			Female	Gambia
C415	12.62642612	HRG	P04196	Unlikely TB	Negative	0.68			Female	Gambia
C415	9.121435057	HRG	P04196-19-525	Unlikely TB	Negative	0.68			Female	Gambia
C415	13.42328589	A1BG	P04217	Unlikely TB	Negative	0.68			Female	Gambia
C415	9.525129392	A1BG	P04217-22-495	Unlikely TB	Negative	0.68			Female	Gambia
C415	10.1630697	KRT1	P04264	Unlikely TB	Negative	0.68			Female	Gambia
C415	11.14388597	VWF	P04275	Unlikely TB	Negative	0.68			Female	Gambia
C415	12.06402014	SHBG	P04278	Unlikely TB	Negative	0.68			Female	Gambia
C415	10.75977424	GAPDH	P04406	Unlikely TB	Negative	0.68			Female	Gambia
C415	10.71541668	IGKV1-16	P04430	Unlikely TB	Negative	0.68			Female	Gambia
C415	12.58700489	IGKV3-11	P04433	Unlikely TB	Negative	0.68			Female	Gambia
C415	16.20842984	IGKV3-11	P04433-21-115	Unlikely TB	Negative	0.68			Female	Gambia
C415	9.119410664	HLA-A	P04439	Unlikely TB	Negative	0.68			Female	Gambia
C415	8.732008829	CAPNS1	P04632	Unlikely TB	Negative	0.68			Female	Gambia
C415	10.84467388	HSPB1	P04792	Unlikely TB	Negative	0.68			Female	Gambia
C415	9.726242197	RPN1	P04843	Unlikely TB	Negative	0.68			Female	Gambia
C415	9.940700421	RPN2	P04844	Unlikely TB	Negative	0.68			Female	Gambia
C415	10.55661533	GNAI2	P04899	Unlikely TB	Negative	0.68			Female	Gambia
C415	10.27326151	ALDOB	P05062	Unlikely TB	Negative	0.68			Female	Gambia
C415	9.349515759	APP	P05067	Unlikely TB	Negative	0.68			Female	Gambia
C415	12.45144631	APOD	P05090	Unlikely TB	Negative	0.68			Female	Gambia
C415	11.13038817	APOD	P05090-21-189	Unlikely TB	Negative	0.68			Female	Gambia
C415	9.893119784	ITGB3	P05106	Unlikely TB	Negative	0.68			Female	Gambia
C415	9.178228946	S100A8	P05109	Unlikely TB	Negative	0.68			Female	Gambia
C415	9.267605618	SERPINA5	P05154	Unlikely TB	Negative	0.68			Female	Gambia
C415	13.03271938	SERPING1	P05155	Unlikely TB	Negative	0.68			Female	Gambia
C415	9.657481746	SERPING1	P05155-23-500	Unlikely TB	Negative	0.68			Female	Gambia
C415	12.45266189	CFI	P05156	Unlikely TB	Negative	0.68			Female	Gambia
C415	10.9321644	F13B	P05160	Unlikely TB	Negative	0.68			Female	Gambia
C415	10.9292219	MPO	P05164	Unlikely TB	Negative	0.68			Female	Gambia
C415	11.74501891	ICAM1	P05362	Unlikely TB	Negative	0.68			Female	Gambia
C415	10.32087682	RPLP0	P05388	Unlikely TB	Negative	0.68			Female	Gambia
C415	12.61823466	CLEC3B	P05452	Unlikely TB	Negative	0.68			Female	Gambia
C415	14.58441169	CLEC3B	P05452-22-202	Unlikely TB	Negative	0.68			Female	Gambia
C415	10.74160925	SERPINA7	P05543	Unlikely TB	Negative	0.68			Female	Gambia
C415	12.63631751	SERPIND1	P05546	Unlikely TB	Negative	0.68			Female	Gambia
C415	10.02648498	ITGB1	P05556	Unlikely TB	Negative	0.68			Female	Gambia
C415	11.58540383	BCHE	P06276	Unlikely TB	Negative	0.68			Female	Gambia
C415	10.757052	IGKV4-1	P06312	Unlikely TB	Negative	0.68			Female	Gambia
C415	15.88312513	IGKV4-1	P06312-21-121	Unlikely TB	Negative	0.68			Female	Gambia
C415	8.691783616	IGHV4-34	P06331	Unlikely TB	Negative	0.68			Female	Gambia
C415	12.23143759	GSN	P06396	Unlikely TB	Negative	0.68			Female	Gambia
C415	18.37885571	GSN	P06396-28-782	Unlikely TB	Negative	0.68			Female	Gambia
C415	8.788858268	PTMA	P06454	Unlikely TB	Negative	0.68			Female	Gambia
C415	9.179463662	ATP5F1B	P06576	Unlikely TB	Negative	0.68			Female	Gambia
C415	12.64409312	C2	P06681	Unlikely TB	Negative	0.68			Female	Gambia
C415	9.084559292	S100A9	P06702	Unlikely TB	Negative	0.68			Female	Gambia
C415	13.20236525	APOA4	P06727	Unlikely TB	Negative	0.68			Female	Gambia
C415	9.028271938	APOA4	P06727-21-396	Unlikely TB	Negative	0.68			Female	Gambia
C415	10.35656584	ENO1	P06733	Unlikely TB	Negative	0.68			Female	Gambia
C415	9.41444531	PYGL	P06737	Unlikely TB	Negative	0.68			Female	Gambia
C415	11.892524	NPM1	P06748	Unlikely TB	Negative	0.68			Female	Gambia
C415	9.38983817	TPM3	P06753	Unlikely TB	Negative	0.68			Female	Gambia
C415	11.09796251	LDHB	P07195	Unlikely TB	Negative	0.68			Female	Gambia
C415	12.16485083	PROS1	P07225	Unlikely TB	Negative	0.68			Female	Gambia
C415	9.312297084	P4HB	P07237	Unlikely TB	Negative	0.68			Female	Gambia
C415	9.068644798	CSF1R	P07333	Unlikely TB	Negative	0.68			Female	Gambia
C415	11.64087529	C8A	P07357	Unlikely TB	Negative	0.68			Female	Gambia
C415	12.29916227	C8B	P07358	Unlikely TB	Negative	0.68			Female	Gambia
C415	10.81562758	GP1BA	P07359	Unlikely TB	Negative	0.68			Female	Gambia
C415	12.48828259	C8G	P07360	Unlikely TB	Negative	0.68			Female	Gambia
C415	9.672479744	CAPN1	P07384	Unlikely TB	Negative	0.68			Female	Gambia
C415	10.41037611	TUBB	P07437	Unlikely TB	Negative	0.68			Female	Gambia
C415	11.61171819	PFN1	P07737	Unlikely TB	Negative	0.68			Female	Gambia
C415	9.318817462	BPGM	P07738	Unlikely TB	Negative	0.68			Female	Gambia
C415	13.09413976	EPRS1	P07814	Unlikely TB	Negative	0.68			Female	Gambia
C415	9.581646075	HSP90AA1	P07900	Unlikely TB	Negative	0.68			Female	Gambia
C415	9.622423112	HNRNPC	P07910	Unlikely TB	Negative	0.68			Female	Gambia
C415	10.09563336	TPM2	P07951	Unlikely TB	Negative	0.68			Female	Gambia
C415	9.882710031	SFTPB	P07988	Unlikely TB	Negative	0.68			Female	Gambia
C415	11.78990572	THBS1	P07996	Unlikely TB	Negative	0.68			Female	Gambia
C415	11.75092072	THBS1	P07996-19-1170	Unlikely TB	Negative	0.68			Female	Gambia
C415	8.300932693	ANXA6	P08133	Unlikely TB	Negative	0.68			Female	Gambia
C415	9.46142099	RHOC	P08134	Unlikely TB	Negative	0.68			Female	Gambia
C415	14.38833833	SERPINA6	P08185	Unlikely TB	Negative	0.68			Female	Gambia
C415	8.791869799	SLC3A2	P08195	Unlikely TB	Negative	0.68			Female	Gambia
C415	10.19404841	HSP90AB1	P08238	Unlikely TB	Negative	0.68			Female	Gambia
C415	9.97165181	HSP90AB1	P08238-2-724	Unlikely TB	Negative	0.68			Female	Gambia
C415	10.52510729	MMP2	P08253	Unlikely TB	Negative	0.68			Female	Gambia
C415	11.17047278	SOD3	P08294	Unlikely TB	Negative	0.68			Female	Gambia
C415	13.43792675	MGP	P08493	Unlikely TB	Negative	0.68			Female	Gambia
C415	10.14746692	ITGA2B	P08514	Unlikely TB	Negative	0.68			Female	Gambia
C415	10.97263353	LPA	P08519	Unlikely TB	Negative	0.68			Female	Gambia
C415	9.549356209	PLEK	P08567	Unlikely TB	Negative	0.68			Female	Gambia
C415	12.80985722	CD14	P08571	Unlikely TB	Negative	0.68			Female	Gambia
C415	9.622229969	CD14	P08571-20-367	Unlikely TB	Negative	0.68			Female	Gambia
C415	9.263684102	MYL3	P08590	Unlikely TB	Negative	0.68			Female	Gambia
C415	13.17619342	CFH	P08603	Unlikely TB	Negative	0.68			Female	Gambia
C415	9.978063967	FCGR3A	P08637	Unlikely TB	Negative	0.68			Female	Gambia
C415	9.641265586	FCGR3A	P08637-17-254	Unlikely TB	Negative	0.68			Female	Gambia
C415	8.70348175	VIM	P08670	Unlikely TB	Negative	0.68			Female	Gambia
C415	12.86748787	SERPINF2	P08697	Unlikely TB	Negative	0.68			Female	Gambia
C415	15.98756637	SERPINF2	P08697-40-491	Unlikely TB	Negative	0.68			Female	Gambia
C415	9.224352465	F7	P08709	Unlikely TB	Negative	0.68			Female	Gambia
C415	9.466753995	KRT16	P08779	Unlikely TB	Negative	0.68			Female	Gambia
C415	8.906436258	IGFBP1	P08833	Unlikely TB	Negative	0.68			Female	Gambia
C415	9.207893271	DBH	P09172	Unlikely TB	Negative	0.68			Female	Gambia
C415	10.58398552	GSTP1	P09211	Unlikely TB	Negative	0.68			Female	Gambia
C415	9.786000998	LGALS1	P09382	Unlikely TB	Negative	0.68			Female	Gambia
C415	9.570276564	SPARC	P09486	Unlikely TB	Negative	0.68			Female	Gambia
C415	9.46909148	TPM1	P09493	Unlikely TB	Negative	0.68			Female	Gambia
C415	12.4769506	C1S	P09871	Unlikely TB	Negative	0.68			Female	Gambia
C415	9.385999008	LTA4H	P09960	Unlikely TB	Negative	0.68			Female	Gambia
C415	12.98476653	C4A	P0C0L4	Unlikely TB	Negative	0.68			Female	Gambia
C415	12.46969534	C4B	P0C0L5	Unlikely TB	Negative	0.68			Female	Gambia
C415	10.01382969	C4B	P0C0L5-757-1446	Unlikely TB	Negative	0.68			Female	Gambia
C415	10.12953811	SAA1	P0DJI8	Unlikely TB	Negative	0.68			Female	Gambia
C415	10.79088843	SAA2	P0DJI9	Unlikely TB	Negative	0.68			Female	Gambia
C415	11.40695461	SAA2	P0DJI9-19-122	Unlikely TB	Negative	0.68			Female	Gambia
C415	9.934783306	HSPA1A	P0DMV8	Unlikely TB	Negative	0.68			Female	Gambia
C415	9.497337382	HSPA1A	P0DMV8-2-641	Unlikely TB	Negative	0.68			Female	Gambia
C415	14.16153793	IGLC2	P0DOY2	Unlikely TB	Negative	0.68			Female	Gambia
C415	19.91050015	IGLC2	P0DOY2-1-106	Unlikely TB	Negative	0.68			Female	Gambia
C415	9.378793634	IGLC3	P0DOY3	Unlikely TB	Negative	0.68			Female	Gambia
C415	9.219113661	IGHV1-8	P0DP01	Unlikely TB	Negative	0.68			Female	Gambia
C415	8.719152415	IGHV4-38-2	P0DP08-20-117	Unlikely TB	Negative	0.68			Female	Gambia
C415	9.799519269	CALM1	P0DP23	Unlikely TB	Negative	0.68			Female	Gambia
C415	9.634567914	IGHV3-38-3	P0DTE1	Unlikely TB	Negative	0.68			Female	Gambia
C415	13.17455953	SRGN	P10124	Unlikely TB	Negative	0.68			Female	Gambia
C415	8.957486758	TXN	P10599	Unlikely TB	Negative	0.68			Female	Gambia
C415	9.464527579	TXN	P10599-2-105	Unlikely TB	Negative	0.68			Female	Gambia
C415	9.169009777	CTSA	P10619	Unlikely TB	Negative	0.68			Female	Gambia
C415	11.68999491	C7	P10643	Unlikely TB	Negative	0.68			Female	Gambia
C415	9.323146789	PRKAR1A	P10644	Unlikely TB	Negative	0.68			Female	Gambia
C415	10.15329439	KIT	P10721	Unlikely TB	Negative	0.68			Female	Gambia
C415	9.861384236	HSPD1	P10809	Unlikely TB	Negative	0.68			Female	Gambia
C415	14.3383592	CLU	P10909	Unlikely TB	Negative	0.68			Female	Gambia
C415	11.39535132	CLU	P10909-23-449	Unlikely TB	Negative	0.68			Female	Gambia
C415	11.21611382	HSPA5	P11021	Unlikely TB	Negative	0.68			Female	Gambia
C415	9.868323733	HSPA8	P11142	Unlikely TB	Negative	0.68			Female	Gambia
C415	9.48585722	SLC2A1	P11166	Unlikely TB	Negative	0.68			Female	Gambia
C415	9.125549132	SLC2A3	P11169	Unlikely TB	Negative	0.68			Female	Gambia
C415	10.12284782	EPB41	P11171	Unlikely TB	Negative	0.68			Female	Gambia
C415	10.28026954	MBL2	P11226	Unlikely TB	Negative	0.68			Female	Gambia
C415	9.453950449	SPTB	P11277	Unlikely TB	Negative	0.68			Female	Gambia
C415	10.19589446	G6PD	P11413	Unlikely TB	Negative	0.68			Female	Gambia
C415	9.414470709	MTHFD1	P11586	Unlikely TB	Negative	0.68			Female	Gambia
C415	11.25652104	CETP	P11597	Unlikely TB	Negative	0.68			Female	Gambia
C415	11.20231861	CETP	P11597-18-493	Unlikely TB	Negative	0.68			Female	Gambia
C415	9.455330317	COL6A3	P12111	Unlikely TB	Negative	0.68			Female	Gambia
C415	12.86230956	COL6A3	P12111-26-3177	Unlikely TB	Negative	0.68			Female	Gambia
C415	9.163482706	SLC25A4	P12235	Unlikely TB	Negative	0.68			Female	Gambia
C415	9.383329817	SLC25A6	P12236	Unlikely TB	Negative	0.68			Female	Gambia
C415	11.24478207	F5	P12259	Unlikely TB	Negative	0.68			Female	Gambia
C415	9.962786162	ACTN1	P12814	Unlikely TB	Negative	0.68			Female	Gambia
C415	8.886445709	CDH1	P12830	Unlikely TB	Negative	0.68			Female	Gambia
C415	9.621084824	SRC	P12931	Unlikely TB	Negative	0.68			Female	Gambia
C415	11.87678335	GP1BB	P13224	Unlikely TB	Negative	0.68			Female	Gambia
C415	9.042827482	NCAM1	P13591	Unlikely TB	Negative	0.68			Female	Gambia
C415	11.99551039	ICAM2	P13598	Unlikely TB	Negative	0.68			Female	Gambia
C415	9.009825858	EEF2	P13639	Unlikely TB	Negative	0.68			Female	Gambia
C415	9.309579547	KRT10	P13645	Unlikely TB	Negative	0.68			Female	Gambia
C415	8.828971235	KRT5	P13647	Unlikely TB	Negative	0.68			Female	Gambia
C415	12.45665069	C6	P13671	Unlikely TB	Negative	0.68			Female	Gambia
C415	8.902236892	ALAD	P13716	Unlikely TB	Negative	0.68			Female	Gambia
C415	9.918260945	LCP1	P13796	Unlikely TB	Negative	0.68			Female	Gambia
C415	10.10880739	APEH	P13798	Unlikely TB	Negative	0.68			Female	Gambia
C415	9.743302209	ETFA	P13804	Unlikely TB	Negative	0.68			Female	Gambia
C415	11.18262768	SELL	P14151	Unlikely TB	Negative	0.68			Female	Gambia
C415	9.496488205	NID1	P14543	Unlikely TB	Negative	0.68			Female	Gambia
C415	10.03468497	PKM	P14618	Unlikely TB	Negative	0.68			Female	Gambia
C415	10.32957334	HSP90B1	P14625	Unlikely TB	Negative	0.68			Female	Gambia
C415	9.044301953	GP9	P14770	Unlikely TB	Negative	0.68			Female	Gambia
C415	9.784310441	MMP9	P14780	Unlikely TB	Negative	0.68			Female	Gambia
C415	10.08321822	MMP9	P14780-20-93	Unlikely TB	Negative	0.68			Female	Gambia
C415	9.429992833	RAC2	P15153	Unlikely TB	Negative	0.68			Female	Gambia
C415	11.23980761	CPN1	P15169	Unlikely TB	Negative	0.68			Female	Gambia
C415	9.9060138	GSPT1	P15170	Unlikely TB	Negative	0.68			Female	Gambia
C415	9.353439776	NME1	P15531	Unlikely TB	Negative	0.68			Female	Gambia
C415	10.82369328	IGLL1	P15814	Unlikely TB	Negative	0.68			Female	Gambia
C415	12.92630583	CD44	P16070	Unlikely TB	Negative	0.68			Female	Gambia
C415	9.572245964	ANK1	P16157	Unlikely TB	Negative	0.68			Female	Gambia
C415	9.232007204	GLB1	P16278	Unlikely TB	Negative	0.68			Female	Gambia
C415	8.988133588	PECAM1	P16284	Unlikely TB	Negative	0.68			Female	Gambia
C415	9.36794408	EPB42	P16452	Unlikely TB	Negative	0.68			Female	Gambia
C415	9.504832905	ATP2A2	P16615	Unlikely TB	Negative	0.68			Female	Gambia
C415	9.217230573	CD36	P16671	Unlikely TB	Negative	0.68			Female	Gambia
C415	9.180036288	FAH	P16930	Unlikely TB	Negative	0.68			Female	Gambia
C415	9.028393094	GOT1	P17174	Unlikely TB	Negative	0.68			Female	Gambia
C415	9.436365531	ITGA2	P17301	Unlikely TB	Negative	0.68			Female	Gambia
C415	12.92872963	IGFBP3	P17936	Unlikely TB	Negative	0.68			Female	Gambia
C415	9.288800878	PSMC3	P17980	Unlikely TB	Negative	0.68			Female	Gambia
C415	9.769203387	TCP1	P17987	Unlikely TB	Negative	0.68			Female	Gambia
C415	9.416035498	ALOX12	P18054	Unlikely TB	Negative	0.68			Female	Gambia
C415	10.30119417	VCL	P18206	Unlikely TB	Negative	0.68			Female	Gambia
C415	10.97326965	LBP	P18428	Unlikely TB	Negative	0.68			Female	Gambia
C415	10.5501554	PGAM1	P18669	Unlikely TB	Negative	0.68			Female	Gambia
C415	9.793834126	SDC1	P18827	Unlikely TB	Negative	0.68			Female	Gambia
C415	9.208482693	GNAZ	P19086	Unlikely TB	Negative	0.68			Female	Gambia
C415	10.71141175	VCAM1	P19320	Unlikely TB	Negative	0.68			Female	Gambia
C415	9.323184138	HK1	P19367	Unlikely TB	Negative	0.68			Female	Gambia
C415	10.06098732	ORM2	P19652	Unlikely TB	Negative	0.68			Female	Gambia
C415	12.37301765	ORM2	P19652-19-201	Unlikely TB	Negative	0.68			Female	Gambia
C415	12.42942408	ITIH2	P19823	Unlikely TB	Negative	0.68			Female	Gambia
C415	12.17421172	ITIH1	P19827	Unlikely TB	Negative	0.68			Female	Gambia
C415	8.924368293	RAB6A	P20340	Unlikely TB	Negative	0.68			Female	Gambia
C415	8.673646513	PSMB1	P20618	Unlikely TB	Negative	0.68			Female	Gambia
C415	11.16308137	PZP	P20742	Unlikely TB	Negative	0.68			Female	Gambia
C415	12.92756374	C4BPB	P20851	Unlikely TB	Negative	0.68			Female	Gambia
C415	9.825118143	COL5A1	P20908	Unlikely TB	Negative	0.68			Female	Gambia
C415	10.53156659	CSRP1	P21291	Unlikely TB	Negative	0.68			Female	Gambia
C415	10.51277002	FLNA	P21333	Unlikely TB	Negative	0.68			Female	Gambia
C415	10.51302533	CD9	P21926-2-228	Unlikely TB	Negative	0.68			Female	Gambia
C415	9.616861462	COMT	P21964	Unlikely TB	Negative	0.68			Female	Gambia
C415	9.349181381	TGM2	P21980	Unlikely TB	Negative	0.68			Female	Gambia
C415	10.72200008	TNXB	P22105	Unlikely TB	Negative	0.68			Female	Gambia
C415	8.9264912	PAICS	P22234	Unlikely TB	Negative	0.68			Female	Gambia
C415	9.537687885	UBA1	P22314	Unlikely TB	Negative	0.68			Female	Gambia
C415	12.68497147	GPX3	P22352	Unlikely TB	Negative	0.68			Female	Gambia
C415	10.19952601	NME2	P22392	Unlikely TB	Negative	0.68			Female	Gambia
C415	9.35204787	HNRNPA2B1	P22626	Unlikely TB	Negative	0.68			Female	Gambia
C415	12.87485911	CPN2	P22792	Unlikely TB	Negative	0.68			Female	Gambia
C415	12.82399589	PROZ	P22891	Unlikely TB	Negative	0.68			Female	Gambia
C415	9.195499482	MRC1	P22897	Unlikely TB	Negative	0.68			Female	Gambia
C415	9.079655023	IGHV1-2	P23083	Unlikely TB	Negative	0.68			Female	Gambia
C415	11.86371884	FBLN1	P23142	Unlikely TB	Negative	0.68			Female	Gambia
C415	12.3773082	FBLN1	P23142-30-703	Unlikely TB	Negative	0.68			Female	Gambia
C415	12.00215249	TCEA1	P23193	Unlikely TB	Negative	0.68			Female	Gambia
C415	9.86895684	ITGA6	P23229	Unlikely TB	Negative	0.68			Female	Gambia
C415	9.521566657	PPIB	P23284	Unlikely TB	Negative	0.68			Female	Gambia
C415	9.230828626	WARS1	P23381	Unlikely TB	Negative	0.68			Female	Gambia
C415	9.922263284	PTPRG	P23470	Unlikely TB	Negative	0.68			Female	Gambia
C415	9.340136013	AHCY	P23526	Unlikely TB	Negative	0.68			Female	Gambia
C415	11.53226204	CFL1	P23528	Unlikely TB	Negative	0.68			Female	Gambia
C415	9.735946211	PRTN3	P24158	Unlikely TB	Negative	0.68			Female	Gambia
C415	9.655670841	EEF1B2	P24534	Unlikely TB	Negative	0.68			Female	Gambia
C415	9.184812119	TBXAS1	P24557	Unlikely TB	Negative	0.68			Female	Gambia
C415	10.72813702	IGFBP6	P24592	Unlikely TB	Negative	0.68			Female	Gambia
C415	12.40939614	IGFBP5	P24593	Unlikely TB	Negative	0.68			Female	Gambia
C415	9.931608628	TNC	P24821	Unlikely TB	Negative	0.68			Female	Gambia
C415	10.4227636	MYL9	P24844	Unlikely TB	Negative	0.68			Female	Gambia
C415	10.12020567	AZGP1	P25311	Unlikely TB	Negative	0.68			Female	Gambia
C415	9.104156875	ATP5F1A	P25705	Unlikely TB	Negative	0.68			Female	Gambia
C415	9.187561402	PSMA1	P25786	Unlikely TB	Negative	0.68			Female	Gambia
C415	9.805492894	PSMA2	P25787	Unlikely TB	Negative	0.68			Female	Gambia
C415	9.676543473	PSMA3	P25788	Unlikely TB	Negative	0.68			Female	Gambia
C415	9.620304034	MSN	P26038	Unlikely TB	Negative	0.68			Female	Gambia
C415	11.4416139	S100A4	P26447	Unlikely TB	Negative	0.68			Female	Gambia
C415	9.775455181	EEF1G	P26641	Unlikely TB	Negative	0.68			Female	Gambia
C415	10.77735939	MST1	P26927	Unlikely TB	Negative	0.68			Female	Gambia
C415	9.688878555	STOM	P27105	Unlikely TB	Negative	0.68			Female	Gambia
C415	14.54812079	PON1	P27169	Unlikely TB	Negative	0.68			Female	Gambia
C415	10.42943215	YWHAQ	P27348	Unlikely TB	Negative	0.68			Female	Gambia
C415	10.72397285	CALR	P27797	Unlikely TB	Negative	0.68			Female	Gambia
C415	9.341859391	CANX	P27824	Unlikely TB	Negative	0.68			Female	Gambia
C415	11.51486108	CFP	P27918	Unlikely TB	Negative	0.68			Female	Gambia
C415	10.29031251	PSMA5	P28066	Unlikely TB	Negative	0.68			Female	Gambia
C415	9.502268873	PTPN6	P29350	Unlikely TB	Negative	0.68			Female	Gambia
C415	9.989246639	TKT	P29401	Unlikely TB	Negative	0.68			Female	Gambia
C415	10.07214266	SERPINA4	P29622	Unlikely TB	Negative	0.68			Female	Gambia
C415	9.865429854	EEF1D	P29692	Unlikely TB	Negative	0.68			Female	Gambia
C415	10.8732157	PRDX6	P30041	Unlikely TB	Negative	0.68			Female	Gambia
C415	10.62953263	BLVRB	P30043	Unlikely TB	Negative	0.68			Female	Gambia
C415	9.097447945	PRDX5	P30044	Unlikely TB	Negative	0.68			Female	Gambia
C415	9.156397157	PRDX3	P30048	Unlikely TB	Negative	0.68			Female	Gambia
C415	8.761811615	PEBP1	P30086	Unlikely TB	Negative	0.68			Female	Gambia
C415	10.00770524	PDIA3	P30101	Unlikely TB	Negative	0.68			Female	Gambia
C415	9.466320079	PPP2R1A	P30153	Unlikely TB	Negative	0.68			Female	Gambia
C415	8.985931899	SERPINB1	P30740	Unlikely TB	Negative	0.68			Female	Gambia
C415	10.11458382	SERPINB1	P30740-1-379	Unlikely TB	Negative	0.68			Female	Gambia
C415	9.093069211	CPS1	P31327	Unlikely TB	Negative	0.68			Female	Gambia
C415	9.192633457	ATIC	P31939	Unlikely TB	Negative	0.68			Female	Gambia
C415	11.0940462	YWHAB	P31946	Unlikely TB	Negative	0.68			Female	Gambia
C415	8.901121283	STIP1	P31948	Unlikely TB	Negative	0.68			Female	Gambia
C415	11.1803927	PRDX2	P32119	Unlikely TB	Negative	0.68			Female	Gambia
C415	11.70834752	CDH5	P33151	Unlikely TB	Negative	0.68			Female	Gambia
C415	12.4226576	KIF5B	P33176	Unlikely TB	Negative	0.68			Female	Gambia
C415	10.38381703	MAN1A1	P33908	Unlikely TB	Negative	0.68			Female	Gambia
C415	9.589636159	HSPA4	P34932	Unlikely TB	Negative	0.68			Female	Gambia
C415	9.435677273	PRSS3	P35030	Unlikely TB	Negative	0.68			Female	Gambia
C415	9.516771429	PHB	P35232	Unlikely TB	Negative	0.68			Female	Gambia
C415	9.781633622	THBS4	P35443	Unlikely TB	Negative	0.68			Female	Gambia
C415	9.470350685	KRT9	P35527	Unlikely TB	Negative	0.68			Female	Gambia
C415	13.49653441	SAA4	P35542	Unlikely TB	Negative	0.68			Female	Gambia
C415	9.779676536	MYH9	P35579	Unlikely TB	Negative	0.68			Female	Gambia
C415	9.381349961	COPB2	P35606	Unlikely TB	Negative	0.68			Female	Gambia
C415	9.046679447	BSG	P35613	Unlikely TB	Negative	0.68			Female	Gambia
C415	13.39253463	IGFALS	P35858	Unlikely TB	Negative	0.68			Female	Gambia
C415	9.298901987	KRT2	P35908	Unlikely TB	Negative	0.68			Female	Gambia
C415	16.24787693	ATP5F1C	P36542	Unlikely TB	Negative	0.68			Female	Gambia
C415	12.31127406	SERPINF1	P36955	Unlikely TB	Negative	0.68			Female	Gambia
C415	11.86176894	CFHR2	P36980	Unlikely TB	Negative	0.68			Female	Gambia
C415	8.957469675	HPCAL1	P37235	Unlikely TB	Negative	0.68			Female	Gambia
C415	10.34435668	TAGLN2	P37802	Unlikely TB	Negative	0.68			Female	Gambia
C415	9.366991491	TALDO1	P37837	Unlikely TB	Negative	0.68			Female	Gambia
C415	10.1360309	SNCA	P37840-1-140	Unlikely TB	Negative	0.68			Female	Gambia
C415	9.473941151	HSPA9	P38646	Unlikely TB	Negative	0.68			Female	Gambia
C415	9.156815346	DDOST	P39656	Unlikely TB	Negative	0.68			Female	Gambia
C415	9.717811738	GP5	P40197	Unlikely TB	Negative	0.68			Female	Gambia
C415	9.322681891	CCT6A	P40227	Unlikely TB	Negative	0.68			Female	Gambia
C415	10.17243474	MDH1	P40925	Unlikely TB	Negative	0.68			Female	Gambia
C415	8.916973189	MDH2	P40926	Unlikely TB	Negative	0.68			Female	Gambia
C415	9.591341381	EIF2S3	P41091	Unlikely TB	Negative	0.68			Female	Gambia
C415	10.48150178	PTGDS	P41222	Unlikely TB	Negative	0.68			Female	Gambia
C415	9.815543544	ACTR1B	P42025	Unlikely TB	Negative	0.68			Female	Gambia
C415	9.489955151	PRCP	P42785	Unlikely TB	Negative	0.68			Female	Gambia
C415	10.85107003	MCAM	P43121	Unlikely TB	Negative	0.68			Female	Gambia
C415	12.53447642	BTD	P43251	Unlikely TB	Negative	0.68			Female	Gambia
C415	9.385070963	GPD2	P43304	Unlikely TB	Negative	0.68			Female	Gambia
C415	11.93768541	AFM	P43652	Unlikely TB	Negative	0.68			Female	Gambia
C415	9.396393422	AFM	P43652-22-599	Unlikely TB	Negative	0.68			Female	Gambia
C415	9.613399247	USP5	P45974	Unlikely TB	Negative	0.68			Female	Gambia
C415	8.43820295	CAPZA2	P47755	Unlikely TB	Negative	0.68			Female	Gambia
C415	9.745990835	CAPZB	P47756	Unlikely TB	Negative	0.68			Female	Gambia
C415	9.476229105	LIMS1	P48059	Unlikely TB	Negative	0.68			Female	Gambia
C415	9.333130288	ME1	P48163	Unlikely TB	Negative	0.68			Female	Gambia
C415	9.166276444	ARCN1	P48444	Unlikely TB	Negative	0.68			Female	Gambia
C415	9.835496054	CCT5	P48643	Unlikely TB	Negative	0.68			Female	Gambia
C415	10.98656248	IDH2	P48735	Unlikely TB	Negative	0.68			Female	Gambia
C415	10.34216391	MASP1	P48740	Unlikely TB	Negative	0.68			Female	Gambia
C415	9.12873343	CCT3	P49368	Unlikely TB	Negative	0.68			Female	Gambia
C415	9.935089392	TUFM	P49411	Unlikely TB	Negative	0.68			Female	Gambia
C415	9.67410415	PSMB3	P49720	Unlikely TB	Negative	0.68			Female	Gambia
C415	9.271759163	PSMB2	P49721	Unlikely TB	Negative	0.68			Female	Gambia
C415	9.786113877	COMP	P49747	Unlikely TB	Negative	0.68			Female	Gambia
C415	9.488338673	TMED10	P49755	Unlikely TB	Negative	0.68			Female	Gambia
C415	12.22842186	SELENOP	P49908	Unlikely TB	Negative	0.68			Female	Gambia
C415	8.074324256	CAMP	P49913	Unlikely TB	Negative	0.68			Female	Gambia
C415	9.588164001	GDI2	P50395	Unlikely TB	Negative	0.68			Female	Gambia
C415	9.372018275	VASP	P50552	Unlikely TB	Negative	0.68			Female	Gambia
C415	9.884926868	CCT8	P50990	Unlikely TB	Negative	0.68			Female	Gambia
C415	9.155278663	CCT4	P50991	Unlikely TB	Negative	0.68			Female	Gambia
C415	8.577791574	RAB5C	P51148	Unlikely TB	Negative	0.68			Female	Gambia
C415	9.642146879	RAB7A	P51149	Unlikely TB	Negative	0.68			Female	Gambia
C415	9.053891259	SSR4	P51571	Unlikely TB	Negative	0.68			Female	Gambia
C415	11.98193046	ALDH3A2	P51648	Unlikely TB	Negative	0.68			Female	Gambia
C415	13.89376847	LUM	P51884	Unlikely TB	Negative	0.68			Female	Gambia
C415	9.228804836	LUM	P51884-19-338	Unlikely TB	Negative	0.68			Female	Gambia
C415	9.528092555	ARHGDIA	P52565	Unlikely TB	Negative	0.68			Female	Gambia
C415	9.541342574	CAPZA1	P52907	Unlikely TB	Negative	0.68			Female	Gambia
C415	9.390346539	ACLY	P53396	Unlikely TB	Negative	0.68			Female	Gambia
C415	9.078771708	COPB1	P53618	Unlikely TB	Negative	0.68			Female	Gambia
C415	9.408265366	COPA	P53621	Unlikely TB	Negative	0.68			Female	Gambia
C415	9.449723075	RAD23B	P54727	Unlikely TB	Negative	0.68			Female	Gambia
C415	9.216896672	AK2	P54819	Unlikely TB	Negative	0.68			Female	Gambia
C415	8.339531593	NAPA	P54920	Unlikely TB	Negative	0.68			Female	Gambia
C415	10.23452574	EIF5	P55010	Unlikely TB	Negative	0.68			Female	Gambia
C415	12.57205538	APOC4	P55056	Unlikely TB	Negative	0.68			Female	Gambia
C415	10.8825479	PLTP	P55058	Unlikely TB	Negative	0.68			Female	Gambia
C415	13.01360466	PLTP	P55058-18-493	Unlikely TB	Negative	0.68			Female	Gambia
C415	9.957210284	VCP	P55072	Unlikely TB	Negative	0.68			Female	Gambia
C415	9.695023984	NAP1L1	P55209	Unlikely TB	Negative	0.68			Female	Gambia
C415	11.58300603	CDH13	P55290	Unlikely TB	Negative	0.68			Female	Gambia
C415	9.159625454	NPEPPS	P55786	Unlikely TB	Negative	0.68			Female	Gambia
C415	9.044461373	MARS1	P56192	Unlikely TB	Negative	0.68			Female	Gambia
C415	11.32919105	ANTXR2	P58335	Unlikely TB	Negative	0.68			Female	Gambia
C415	9.58009088	MTPN	P58546	Unlikely TB	Negative	0.68			Female	Gambia
C415	10.10581845	MYL6	P60660	Unlikely TB	Negative	0.68			Female	Gambia
C415	12.02589343	ACTB	P60709	Unlikely TB	Negative	0.68			Female	Gambia
C415	10.18903764	EIF4A1	P60842	Unlikely TB	Negative	0.68			Female	Gambia
C415	9.691661653	PSMA6	P60900	Unlikely TB	Negative	0.68			Female	Gambia
C415	9.434927764	CDC42	P60953	Unlikely TB	Negative	0.68			Female	Gambia
C415	9.565191899	DSTN	P60981	Unlikely TB	Negative	0.68			Female	Gambia
C415	9.28488603	KRTDAP	P60985	Unlikely TB	Negative	0.68			Female	Gambia
C415	10.14524504	RAB8A	P61006	Unlikely TB	Negative	0.68			Female	Gambia
C415	9.322640116	RAB5B	P61020	Unlikely TB	Negative	0.68			Female	Gambia
C415	9.961760673	RAB10	P61026	Unlikely TB	Negative	0.68			Female	Gambia
C415	9.807112481	UBE2N	P61088	Unlikely TB	Negative	0.68			Female	Gambia
C415	9.190666697	RAB14	P61106	Unlikely TB	Negative	0.68			Female	Gambia
C415	9.09378694	ACTR3	P61158	Unlikely TB	Negative	0.68			Female	Gambia
C415	9.236120834	ACTR2	P61160	Unlikely TB	Negative	0.68			Female	Gambia
C415	9.840249954	ACTR1A	P61163	Unlikely TB	Negative	0.68			Female	Gambia
C415	11.1280497	ARF3	P61204	Unlikely TB	Negative	0.68			Female	Gambia
C415	10.83807481	RAP1B	P61224	Unlikely TB	Negative	0.68			Female	Gambia
C415	9.572254443	RAP2B	P61225	Unlikely TB	Negative	0.68			Female	Gambia
C415	9.47691357	HSPE1	P61604	Unlikely TB	Negative	0.68			Female	Gambia
C415	15.64272775	LYZ	P61626-19-148	Unlikely TB	Negative	0.68			Female	Gambia
C415	8.86739781	B2M	P61769	Unlikely TB	Negative	0.68			Female	Gambia
C415	9.507143126	B2M	P61769-21-119	Unlikely TB	Negative	0.68			Female	Gambia
C415	9.636500042	HNRNPK	P61978	Unlikely TB	Negative	0.68			Female	Gambia
C415	7.912432022	YWHAG	P61981	Unlikely TB	Negative	0.68			Female	Gambia
C415	9.623132276	YWHAE	P62258	Unlikely TB	Negative	0.68			Female	Gambia
C415	9.481859951	RPS13	P62277	Unlikely TB	Negative	0.68			Female	Gambia
C415	11.83214325	TMSB4X	P62328	Unlikely TB	Negative	0.68			Female	Gambia
C415	9.771094592	PSMC6	P62333	Unlikely TB	Negative	0.68			Female	Gambia
C415	13.74154157	RPS6	P62753	Unlikely TB	Negative	0.68			Female	Gambia
C415	10.61615785	H4C1	P62805	Unlikely TB	Negative	0.68			Female	Gambia
C415	9.506367746	RAB1A	P62820	Unlikely TB	Negative	0.68			Female	Gambia
C415	8.901327437	RAN	P62826	Unlikely TB	Negative	0.68			Female	Gambia
C415	9.858206421	GNB1	P62873	Unlikely TB	Negative	0.68			Female	Gambia
C415	11.90227074	RPL10A	P62906	Unlikely TB	Negative	0.68			Female	Gambia
C415	9.806426911	PPIA	P62937	Unlikely TB	Negative	0.68			Female	Gambia
C415	9.950508027	PPIA	P62937-1-165	Unlikely TB	Negative	0.68			Female	Gambia
C415	13.01013903	RPS27A	P62979	Unlikely TB	Negative	0.68			Female	Gambia
C415	9.481342327	AP2B1	P63010	Unlikely TB	Negative	0.68			Female	Gambia
C415	11.24003816	YWHAZ	P63104	Unlikely TB	Negative	0.68			Female	Gambia
C415	9.192414862	EIF5A	P63241	Unlikely TB	Negative	0.68			Female	Gambia
C415	9.580189573	ACTG1	P63261	Unlikely TB	Negative	0.68			Female	Gambia
C415	9.74037576	TPM4	P67936	Unlikely TB	Negative	0.68			Female	Gambia
C415	11.39998741	ACTC1	P68032	Unlikely TB	Negative	0.68			Female	Gambia
C415	10.133343	EEF1A1	P68104	Unlikely TB	Negative	0.68			Female	Gambia
C415	11.24687006	TUBA1B	P68363	Unlikely TB	Negative	0.68			Female	Gambia
C415	10.26614313	TUBA4A	P68366	Unlikely TB	Negative	0.68			Female	Gambia
C415	10.20691117	TUBB4B	P68371	Unlikely TB	Negative	0.68			Female	Gambia
C415	12.40461187	HBB	P68871	Unlikely TB	Negative	0.68			Female	Gambia
C415	10.90195868	HBG2	P69892	Unlikely TB	Negative	0.68			Female	Gambia
C415	12.1597533	HBA1	P69905	Unlikely TB	Negative	0.68			Female	Gambia
C415	9.430719316	CCT2	P78371	Unlikely TB	Negative	0.68			Female	Gambia
C415	10.45042577	GSTO1	P78417	Unlikely TB	Negative	0.68			Female	Gambia
C415	12.16060355	GPLD1	P80108	Unlikely TB	Negative	0.68			Female	Gambia
C415	8.741201181	S100A12	P80511	Unlikely TB	Negative	0.68			Female	Gambia
C415	11.76306447	IGLV3-21	P80748	Unlikely TB	Negative	0.68			Female	Gambia
C415	10.13762957	HSPG2	P98160	Unlikely TB	Negative	0.68			Female	Gambia
C415	12.55755911	CYCS	P99999	Unlikely TB	Negative	0.68			Female	Gambia
C415	10.08870762	Rv3404c	P9WKZ3	Unlikely TB	Negative	0.68			Female	Gambia
C415	10.15402097	atpA	P9WPU7	Unlikely TB	Negative	0.68			Female	Gambia
C415	8.692165771	MPP1	Q00013	Unlikely TB	Negative	0.68			Female	Gambia
C415	9.420772065	CLTC	Q00610	Unlikely TB	Negative	0.68			Female	Gambia
C415	10.36146773	CAP1	Q01518	Unlikely TB	Negative	0.68			Female	Gambia
C415	8.830331339	PFKP	Q01813	Unlikely TB	Negative	0.68			Female	Gambia
C415	8.723926472	GUCY1B1	Q02153	Unlikely TB	Negative	0.68			Female	Gambia
C415	9.082291766	PLGLB1	Q02325	Unlikely TB	Negative	0.68			Female	Gambia
C415	10.76680608	NUCB1	Q02818	Unlikely TB	Negative	0.68			Female	Gambia
C415	9.624287271	CFHR3	Q02985	Unlikely TB	Negative	0.68			Female	Gambia
C415	8.879421615	CFHR1	Q03591	Unlikely TB	Negative	0.68			Female	Gambia
C415	12.23094701	HGFAC	Q04756	Unlikely TB	Negative	0.68			Female	Gambia
C415	9.14246854	GLO1	Q04760	Unlikely TB	Negative	0.68			Female	Gambia
C415	9.484122824	YWHAH	Q04917	Unlikely TB	Negative	0.68			Female	Gambia
C415	8.960166049	PRKCD	Q05655	Unlikely TB	Negative	0.68			Female	Gambia
C415	9.162780399	CALD1	Q05682	Unlikely TB	Negative	0.68			Female	Gambia
C415	12.24011798	ITIH3	Q06033	Unlikely TB	Negative	0.68			Female	Gambia
C415	9.460233707	ITIH3	Q06033-35-651	Unlikely TB	Negative	0.68			Female	Gambia
C415	9.889987595	PSME1	Q06323	Unlikely TB	Negative	0.68			Female	Gambia
C415	9.873382694	FMOD	Q06828	Unlikely TB	Negative	0.68			Female	Gambia
C415	10.04028231	PRDX1	Q06830	Unlikely TB	Negative	0.68			Female	Gambia
C415	8.791773593	KLC1	Q07866	Unlikely TB	Negative	0.68			Female	Gambia
C415	9.478790974	LRP1	Q07954	Unlikely TB	Negative	0.68			Female	Gambia
C415	11.55335496	LGALS3BP	Q08380	Unlikely TB	Negative	0.68			Female	Gambia
C415	9.608296363	FGL1	Q08830	Unlikely TB	Negative	0.68			Female	Gambia
C415	9.611478545	nrp	Q10896	Unlikely TB	Negative	0.68			Female	Gambia
C415	10.16837011	EFEMP1	Q12805	Unlikely TB	Negative	0.68			Female	Gambia
C415	8.308962578	EFEMP1	Q12805-18-493	Unlikely TB	Negative	0.68			Female	Gambia
C415	12.24096482	CNTN1	Q12860	Unlikely TB	Negative	0.68			Female	Gambia
C415	9.27166489	SPP2	Q13103	Unlikely TB	Negative	0.68			Female	Gambia
C415	10.15484142	MMRN1	Q13201	Unlikely TB	Negative	0.68			Female	Gambia
C415	9.365720782	SELENBP1	Q13228	Unlikely TB	Negative	0.68			Female	Gambia
C415	10.90192365	SEMA3F	Q13275	Unlikely TB	Negative	0.68			Female	Gambia
C415	11.1071299	ILK	Q13418	Unlikely TB	Negative	0.68			Female	Gambia
C415	9.733877689	DCTN2	Q13561	Unlikely TB	Negative	0.68			Female	Gambia
C415	12.54294613	IQGAP2	Q13576	Unlikely TB	Negative	0.68			Female	Gambia
C415	9.252400986	STIM1	Q13586	Unlikely TB	Negative	0.68			Female	Gambia
C415	9.182365887	FHL1	Q13642	Unlikely TB	Negative	0.68			Female	Gambia
C415	13.15288015	APOF	Q13790	Unlikely TB	Negative	0.68			Female	Gambia
C415	9.798117405	ENPP2	Q13822	Unlikely TB	Negative	0.68			Female	Gambia
C415	11.2525016	DSG2	Q14126	Unlikely TB	Negative	0.68			Female	Gambia
C415	9.718978407	SEPTIN6	Q14141	Unlikely TB	Negative	0.68			Female	Gambia
C415	9.685499562	DCTN1	Q14203	Unlikely TB	Negative	0.68			Female	Gambia
C415	8.787929304	DYNC1H1	Q14204	Unlikely TB	Negative	0.68			Female	Gambia
C415	9.163314267	CTTN	Q14247	Unlikely TB	Negative	0.68			Female	Gambia
C415	9.257703529	FLOT2	Q14254	Unlikely TB	Negative	0.68			Female	Gambia
C415	9.150190443	FGL2	Q14314	Unlikely TB	Negative	0.68			Female	Gambia
C415	9.44126346	SPARCL1	Q14515	Unlikely TB	Negative	0.68			Female	Gambia
C415	11.18987347	HABP2	Q14520	Unlikely TB	Negative	0.68			Female	Gambia
C415	12.08474817	ITIH4	Q14624	Unlikely TB	Negative	0.68			Female	Gambia
C415	10.98068348	ITIH4	Q14624-29-661	Unlikely TB	Negative	0.68			Female	Gambia
C415	10.47779481	ITIH4	Q14624-689-930	Unlikely TB	Negative	0.68			Female	Gambia
C415	9.731748392	GANAB	Q14697	Unlikely TB	Negative	0.68			Female	Gambia
C415	10.08243296	LTBP1	Q14766	Unlikely TB	Negative	0.68			Female	Gambia
C415	9.278763431	KPNB1	Q14974	Unlikely TB	Negative	0.68			Female	Gambia
C415	9.216385036	SEPTIN2	Q15019	Unlikely TB	Negative	0.68			Female	Gambia
C415	10.56727188	POSTN	Q15063	Unlikely TB	Negative	0.68			Female	Gambia
C415	9.855188775	PDIA6	Q15084	Unlikely TB	Negative	0.68			Female	Gambia
C415	10.06140659	PCOLCE	Q15113	Unlikely TB	Negative	0.68			Female	Gambia
C415	10.04318349	PON3	Q15166	Unlikely TB	Negative	0.68			Female	Gambia
C415	10.57443334	PCBP1	Q15365	Unlikely TB	Negative	0.68			Female	Gambia
C415	9.750946213	PCBP2	Q15366	Unlikely TB	Negative	0.68			Female	Gambia
C415	11.4545866	RSU1	Q15404	Unlikely TB	Negative	0.68			Female	Gambia
C415	10.04662104	FCN2	Q15485	Unlikely TB	Negative	0.68			Female	Gambia
C415	9.692796077	TGFBI	Q15582	Unlikely TB	Negative	0.68			Female	Gambia
C415	8.574245098	MAPRE1	Q15691	Unlikely TB	Negative	0.68			Female	Gambia
C415	9.657188487	CD226	Q15762	Unlikely TB	Negative	0.68			Female	Gambia
C415	9.360642888	STXBP2	Q15833	Unlikely TB	Negative	0.68			Female	Gambia
C415	9.322174667	ZYX	Q15942	Unlikely TB	Negative	0.68			Female	Gambia
C415	8.881822589	SEPTIN7	Q16181	Unlikely TB	Negative	0.68			Female	Gambia
C415	12.18145779	ECM1	Q16610	Unlikely TB	Negative	0.68			Female	Gambia
C415	9.333627564	DBN1	Q16643	Unlikely TB	Negative	0.68			Female	Gambia
C415	10.6219221	MAN2A1	Q16706	Unlikely TB	Negative	0.68			Female	Gambia
C415	8.918350497	AOC3	Q16853	Unlikely TB	Negative	0.68			Female	Gambia
C415	10.13526871	IMMT	Q16891	Unlikely TB	Negative	0.68			Female	Gambia
C415	9.480618915	INF2	Q27J81	Unlikely TB	Negative	0.68			Female	Gambia
C415	10.53824273	DDI2	Q5TDH0	Unlikely TB	Negative	0.68			Female	Gambia
C415	8.978095623	ZFYVE26	Q68DK2	Unlikely TB	Negative	0.68			Female	Gambia
C415	9.98693716	VASN	Q6EMK4	Unlikely TB	Negative	0.68			Female	Gambia
C415	13.63380102	VASN	Q6EMK4-24-673	Unlikely TB	Negative	0.68			Female	Gambia
C415	9.290175168	LAIR1	Q6GTX8	Unlikely TB	Negative	0.68			Female	Gambia
C415	10.41049287	LAMTOR1	Q6IAA8	Unlikely TB	Negative	0.68			Female	Gambia
C415	8.904814054	TWF2	Q6IBS0	Unlikely TB	Negative	0.68			Female	Gambia
C415	19.51577632	FAHD1	Q6P587	Unlikely TB	Negative	0.68			Female	Gambia
C415	10.70720547	PLXDC2	Q6UX71	Unlikely TB	Negative	0.68			Female	Gambia
C415	10.41889841	PI16	Q6UXB8	Unlikely TB	Negative	0.68			Female	Gambia
C415	10.44984898	CD109	Q6YHK3	Unlikely TB	Negative	0.68			Female	Gambia
C415	8.90232965	UNC13D	Q70J99	Unlikely TB	Negative	0.68			Female	Gambia
C415	9.064103656	TUBA1A	Q71U36	Unlikely TB	Negative	0.68			Female	Gambia
C415	12.48757048	ADAMTS13	Q76LX8	Unlikely TB	Negative	0.68			Female	Gambia
C415	9.390412457	DOK3	Q7L591	Unlikely TB	Negative	0.68			Female	Gambia
C415	12.67126393	ABI3BP	Q7Z7G0	Unlikely TB	Negative	0.68			Female	Gambia
C415	9.757168314	MEGF8	Q7Z7M0	Unlikely TB	Negative	0.68			Female	Gambia
C415	10.4098026	SERPINA11	Q86U17	Unlikely TB	Negative	0.68			Female	Gambia
C415	9.23457842	OAF	Q86UD1	Unlikely TB	Negative	0.68			Female	Gambia
C415	9.939775935	FERMT3	Q86UX7	Unlikely TB	Negative	0.68			Female	Gambia
C415	11.14610551	CD163	Q86VB7	Unlikely TB	Negative	0.68			Female	Gambia
C415	9.427991388	CAND1	Q86VP6	Unlikely TB	Negative	0.68			Female	Gambia
C415	8.603291815	TREML1	Q86YW5	Unlikely TB	Negative	0.68			Female	Gambia
C415	9.400014588	LILRA3	Q8N6C8	Unlikely TB	Negative	0.68			Female	Gambia
C415	9.619601161	GOLM1	Q8NBJ4	Unlikely TB	Negative	0.68			Female	Gambia
C415	9.143109313	PCYOX1L	Q8NBM8	Unlikely TB	Negative	0.68			Female	Gambia
C415	9.572153519	PCSK9	Q8NBP7	Unlikely TB	Negative	0.68			Female	Gambia
C415	8.469421382	TXNDC5	Q8NBS9	Unlikely TB	Negative	0.68			Female	Gambia
C415	9.633009893	ANGPTL6	Q8NI99	Unlikely TB	Negative	0.68			Female	Gambia
C415	9.413550064	PDCD6IP	Q8WUM4	Unlikely TB	Negative	0.68			Female	Gambia
C415	9.378360129	BRK1	Q8WUW1	Unlikely TB	Negative	0.68			Female	Gambia
C415	10.76249459	OIT3	Q8WWZ8	Unlikely TB	Negative	0.68			Female	Gambia
C415	9.947032473	MUC16	Q8WXI7	Unlikely TB	Negative	0.68			Female	Gambia
C415	9.468222516	TTN	Q8WZ42	Unlikely TB	Negative	0.68			Female	Gambia
C415	10.34449778	CFHR4	Q92496	Unlikely TB	Negative	0.68			Female	Gambia
C415	10.87389352	PRG4	Q92954	Unlikely TB	Negative	0.68			Female	Gambia
C415	9.55014582	ATP2A3	Q93084	Unlikely TB	Negative	0.68			Female	Gambia
C415	9.249153899	PDLIM5	Q96HC4	Unlikely TB	Negative	0.68			Female	Gambia
C415	11.91779857	CPB2	Q96IY4	Unlikely TB	Negative	0.68			Female	Gambia
C415	16.61348151	CPB2	Q96IY4-23-114	Unlikely TB	Negative	0.68			Female	Gambia
C415	12.26794924	CNDP1	Q96KN2	Unlikely TB	Negative	0.68			Female	Gambia
C415	9.455768469	PRAP1	Q96NZ9	Unlikely TB	Negative	0.68			Female	Gambia
C415	10.28714546	PRAP1	Q96NZ9-21-151	Unlikely TB	Negative	0.68			Female	Gambia
C415	12.19601213	PGLYRP2	Q96PD5	Unlikely TB	Negative	0.68			Female	Gambia
C415	9.295125609	PUS7	Q96PZ0	Unlikely TB	Negative	0.68			Female	Gambia
C415	9.236663757	VPS35	Q96QK1	Unlikely TB	Negative	0.68			Female	Gambia
C415	10.63832817	SCGB3A1	Q96QR1	Unlikely TB	Negative	0.68			Female	Gambia
C415	9.54820858	CNN2	Q99439	Unlikely TB	Negative	0.68			Female	Gambia
C415	9.132334757	PARK7	Q99497	Unlikely TB	Negative	0.68			Female	Gambia
C415	9.076258728	PHB2	Q99623	Unlikely TB	Negative	0.68			Female	Gambia
C415	10.78758832	OLFM1	Q99784	Unlikely TB	Negative	0.68			Female	Gambia
C415	9.498967395	CCT7	Q99832	Unlikely TB	Negative	0.68			Female	Gambia
C415	10.7294508	RARRES2	Q99969	Unlikely TB	Negative	0.68			Female	Gambia
C415	8.770527445	CORO1B	Q9BR76	Unlikely TB	Negative	0.68			Female	Gambia
C415	9.567588039	ESYT1	Q9BSJ8	Unlikely TB	Negative	0.68			Female	Gambia
C415	9.481008644	FUCA2	Q9BTY2	Unlikely TB	Negative	0.68			Female	Gambia
C415	9.365129536	PDCD10	Q9BUL8	Unlikely TB	Negative	0.68			Female	Gambia
C415	10.83918425	COLEC11	Q9BWP8	Unlikely TB	Negative	0.68			Female	Gambia
C415	9.804870133	CFHR5	Q9BXR6	Unlikely TB	Negative	0.68			Female	Gambia
C415	13.07184711	CRNKL1	Q9BZJ0	Unlikely TB	Negative	0.68			Female	Gambia
C415	11.74551064	RTN4R	Q9BZR6	Unlikely TB	Negative	0.68			Female	Gambia
C415	9.416650832	TOLLIP	Q9H0E2	Unlikely TB	Negative	0.68			Female	Gambia
C415	10.08114839	RAB1B	Q9H0U4	Unlikely TB	Negative	0.68			Female	Gambia
C415	10.48481293	SH3BGRL3	Q9H299	Unlikely TB	Negative	0.68			Female	Gambia
C415	16.75733885	RNPEP	Q9H4A4	Unlikely TB	Negative	0.68			Female	Gambia
C415	9.63619867	RNPEP	Q9H4A4-2-650	Unlikely TB	Negative	0.68			Female	Gambia
C415	10.23116139	DPEP2	Q9H4A9	Unlikely TB	Negative	0.68			Female	Gambia
C415	10.72095592	TUBB1	Q9H4B7	Unlikely TB	Negative	0.68			Female	Gambia
C415	9.459029142	PLEKHA4	Q9H4M7	Unlikely TB	Negative	0.68			Female	Gambia
C415	9.62936739	EHD1	Q9H4M9	Unlikely TB	Negative	0.68			Female	Gambia
C415	9.001462502	RGCC	Q9H4X1	Unlikely TB	Negative	0.68			Female	Gambia
C415	10.27374186	PARVB	Q9HBI1	Unlikely TB	Negative	0.68			Female	Gambia
C415	10.02377496	APMAP	Q9HDC9	Unlikely TB	Negative	0.68			Female	Gambia
C415	10.03709629	VTA1	Q9NP79	Unlikely TB	Negative	0.68			Female	Gambia
C415	12.52232461	IL1RAP	Q9NPH3	Unlikely TB	Negative	0.68			Female	Gambia
C415	10.39189167	CRTAC1	Q9NQ79	Unlikely TB	Negative	0.68			Female	Gambia
C415	9.66874423	RTN4	Q9NQC3	Unlikely TB	Negative	0.68			Female	Gambia
C415	9.237563738	XPNPEP1	Q9NQW7	Unlikely TB	Negative	0.68			Female	Gambia
C415	9.452194458	PDLIM7	Q9NR12	Unlikely TB	Negative	0.68			Female	Gambia
C415	9.682135684	SAR1A	Q9NR31	Unlikely TB	Negative	0.68			Female	Gambia
C415	9.169488367	ATG3	Q9NT62	Unlikely TB	Negative	0.68			Female	Gambia
C415	9.041569632	OLA1	Q9NTK5	Unlikely TB	Negative	0.68			Female	Gambia
C415	17.4014948	CBLN4	Q9NTU7	Unlikely TB	Negative	0.68			Female	Gambia
C415	11.05149171	ARL8B	Q9NVJ2	Unlikely TB	Negative	0.68			Female	Gambia
C415	8.967525285	TUBA8	Q9NY65	Unlikely TB	Negative	0.68			Female	Gambia
C415	8.927743221	ERAP1	Q9NZ08	Unlikely TB	Negative	0.68			Female	Gambia
C415	9.934909572	ADA2	Q9NZK5	Unlikely TB	Negative	0.68			Female	Gambia
C415	10.78701875	C1RL	Q9NZP8	Unlikely TB	Negative	0.68			Female	Gambia
C415	10.89447982	C1RL	Q9NZP8-36-487	Unlikely TB	Negative	0.68			Female	Gambia
C415	9.621933624	ABRACL	Q9P1F3	Unlikely TB	Negative	0.68			Female	Gambia
C415	9.213007253	BIN2	Q9UBW5	Unlikely TB	Negative	0.68			Female	Gambia
C415	11.19656272	FBLN5	Q9UBX5	Unlikely TB	Negative	0.68			Female	Gambia
C415	11.23789464	FETUB	Q9UGM5	Unlikely TB	Negative	0.68			Female	Gambia
C415	10.63985192	PCYOX1	Q9UHG3	Unlikely TB	Negative	0.68			Female	Gambia
C415	14.11822196	DDX20	Q9UHI6	Unlikely TB	Negative	0.68			Female	Gambia
C415	9.219403711	DBNL	Q9UJU6	Unlikely TB	Negative	0.68			Female	Gambia
C415	10.88393535	SERPINA10	Q9UK55	Unlikely TB	Negative	0.68			Female	Gambia
C415	9.306327533	PSME2	Q9UL46	Unlikely TB	Negative	0.68			Female	Gambia
C415	12.5776931	TRPC5	Q9UL62	Unlikely TB	Negative	0.68			Female	Gambia
C415	10.14539588	HEG1	Q9ULI3	Unlikely TB	Negative	0.68			Female	Gambia
C415	8.820925191	CORO1C	Q9ULV4	Unlikely TB	Negative	0.68			Female	Gambia
C415	10.38501368	MINPP1	Q9UNW1	Unlikely TB	Negative	0.68			Female	Gambia
C415	8.898679379	RUVBL2	Q9Y230	Unlikely TB	Negative	0.68			Female	Gambia
C415	9.014667057	RUVBL1	Q9Y265	Unlikely TB	Negative	0.68			Female	Gambia
C415	10.58458586	TLN1	Q9Y490	Unlikely TB	Negative	0.68			Female	Gambia
C415	19.6332925	MYO5A	Q9Y4I1	Unlikely TB	Negative	0.68			Female	Gambia
C415	12.21779266	HYOU1	Q9Y4L1	Unlikely TB	Negative	0.68			Female	Gambia
C415	9.777582205	SUPT16H	Q9Y5B9	Unlikely TB	Negative	0.68			Female	Gambia
C415	9.988078849	ANGPTL3	Q9Y5C1	Unlikely TB	Negative	0.68			Female	Gambia
C415	8.940480801	COPG1	Q9Y678	Unlikely TB	Negative	0.68			Female	Gambia
C415	10.37929645	FCGBP	Q9Y6R7	Unlikely TB	Negative	0.68			Female	Gambia
C415	9.063097964	FCGBP	Q9Y6R7-24-5405	Unlikely TB	Negative	0.68			Female	Gambia
C415	11.87198054	COLEC10	Q9Y6Z7	Unlikely TB	Negative	0.68			Female	Gambia
C416	13.90509213	IGLV8-61	A0A075B6I0	Unlikely TB	Negative	-2.72	-0.22	1	Female	Gambia
C416	10.0552498	IGLV5-37	A0A075B6J1-20-123	Unlikely TB	Negative	-2.72	-0.22	1	Female	Gambia
C416	12.05134518	IGLV2-18	A0A075B6J9	Unlikely TB	Negative	-2.72	-0.22	1	Female	Gambia
C416	8.981734019	IGLV3-12	A0A075B6K2	Unlikely TB	Negative	-2.72	-0.22	1	Female	Gambia
C416	11.46652153	IGLV3-10	A0A075B6K4	Unlikely TB	Negative	-2.72	-0.22	1	Female	Gambia
C416	11.67268608	IGLV3-10	A0A075B6K4-20-115	Unlikely TB	Negative	-2.72	-0.22	1	Female	Gambia
C416	10.67953015	IGLV3-9	A0A075B6K5	Unlikely TB	Negative	-2.72	-0.22	1	Female	Gambia
C416	16.48716637	IGKV2-28	A0A075B6P5-20-120	Unlikely TB	Negative	-2.72	-0.22	1	Female	Gambia
C416	10.77202841	IGHV3-64	A0A075B6Q5	Unlikely TB	Negative	-2.72	-0.22	1	Female	Gambia
C416	12.79980633	IGKV2D-24	A0A075B6R9	Unlikely TB	Negative	-2.72	-0.22	1	Female	Gambia
C416	11.92489337	IGKV1D-17	A0A075B6S4-23-117	Unlikely TB	Negative	-2.72	-0.22	1	Female	Gambia
C416	11.3007142	IGKV1-27	A0A075B6S5	Unlikely TB	Negative	-2.72	-0.22	1	Female	Gambia
C416	16.29981314	IGKV1-37	A0A075B6S9-23-117	Unlikely TB	Negative	-2.72	-0.22	1	Female	Gambia
C416	8.77640343	IGKV3D-15	A0A087WSY6	Unlikely TB	Negative	-2.72	-0.22	1	Female	Gambia
C416	12.01074993	IGKV3D-15	A0A087WSY6-21-115	Unlikely TB	Negative	-2.72	-0.22	1	Female	Gambia
C416	8.172924027	IGKV2-40	A0A087WW87	Unlikely TB	Negative	-2.72	-0.22	1	Female	Gambia
C416	12.16042715	IGHV3-49	A0A0A0MS15	Unlikely TB	Negative	-2.72	-0.22	1	Female	Gambia
C416	13.15505539	IGHV3-49	A0A0A0MS15-20-119	Unlikely TB	Negative	-2.72	-0.22	1	Female	Gambia
C416	8.853233002	IGKV6D-21	A0A0A0MT36	Unlikely TB	Negative	-2.72	-0.22	1	Female	Gambia
C416	13.09481837	IGLV1-36	A0A0B4J1U3	Unlikely TB	Negative	-2.72	-0.22	1	Female	Gambia
C416	10.7933109	IGHV3-15	A0A0B4J1V0	Unlikely TB	Negative	-2.72	-0.22	1	Female	Gambia
C416	13.42711418	IGHV3-15	A0A0B4J1V0-20-119	Unlikely TB	Negative	-2.72	-0.22	1	Female	Gambia
C416	9.867783394	IGHV2-26	A0A0B4J1V2	Unlikely TB	Negative	-2.72	-0.22	1	Female	Gambia
C416	10.88232634	IGHV3-73	A0A0B4J1V6	Unlikely TB	Negative	-2.72	-0.22	1	Female	Gambia
C416	13.50490395	IGHV3-73	A0A0B4J1V6-20-119	Unlikely TB	Negative	-2.72	-0.22	1	Female	Gambia
C416	11.76527345	IGHV3-74	A0A0B4J1X5	Unlikely TB	Negative	-2.72	-0.22	1	Female	Gambia
C416	9.367815905	IGHV3-43	A0A0B4J1X8-20-118	Unlikely TB	Negative	-2.72	-0.22	1	Female	Gambia
C416	9.125756475	IGLV9-49	A0A0B4J1Y8	Unlikely TB	Negative	-2.72	-0.22	1	Female	Gambia
C416	8.188629421	IGLV9-49	A0A0B4J1Y8-20-123	Unlikely TB	Negative	-2.72	-0.22	1	Female	Gambia
C416	9.607986173	IGHV3-72	A0A0B4J1Y9	Unlikely TB	Negative	-2.72	-0.22	1	Female	Gambia
C416	11.289316	IGKV1D-13	A0A0B4J2D9-23-117	Unlikely TB	Negative	-2.72	-0.22	1	Female	Gambia
C416	11.85521194	IGHV1-69D	A0A0B4J2H0	Unlikely TB	Negative	-2.72	-0.22	1	Female	Gambia
C416	9.087737793	IGKV6-21	A0A0C4DH24-20-114	Unlikely TB	Negative	-2.72	-0.22	1	Female	Gambia
C416	13.60401633	IGKV3D-20	A0A0C4DH25-21-116	Unlikely TB	Negative	-2.72	-0.22	1	Female	Gambia
C416	11.02739204	IGHV1-3	A0A0C4DH29	Unlikely TB	Negative	-2.72	-0.22	1	Female	Gambia
C416	10.67497271	IGHV1-18	A0A0C4DH31	Unlikely TB	Negative	-2.72	-0.22	1	Female	Gambia
C416	12.50064179	IGHV3-20	A0A0C4DH32-20-117	Unlikely TB	Negative	-2.72	-0.22	1	Female	Gambia
C416	12.71006417	IGHV1-24	A0A0C4DH33-20-117	Unlikely TB	Negative	-2.72	-0.22	1	Female	Gambia
C416	10.50207485	IGHV4-28	A0A0C4DH34	Unlikely TB	Negative	-2.72	-0.22	1	Female	Gambia
C416	9.096328269	IGHV3-35	A0A0C4DH35	Unlikely TB	Negative	-2.72	-0.22	1	Female	Gambia
C416	10.3552136	IGHV3-38	A0A0C4DH36	Unlikely TB	Negative	-2.72	-0.22	1	Female	Gambia
C416	13.46295323	IGHV5-51	A0A0C4DH38	Unlikely TB	Negative	-2.72	-0.22	1	Female	Gambia
C416	9.289187754	IGHV5-51	A0A0C4DH38-20-117	Unlikely TB	Negative	-2.72	-0.22	1	Female	Gambia
C416	10.76841858	IGHV3-66	A0A0C4DH42-20-116	Unlikely TB	Negative	-2.72	-0.22	1	Female	Gambia
C416	9.516626391	IGHV2-70D	A0A0C4DH43	Unlikely TB	Negative	-2.72	-0.22	1	Female	Gambia
C416	9.444981551	IGKV3D-7	A0A0C4DH55-24-119	Unlikely TB	Negative	-2.72	-0.22	1	Female	Gambia
C416	14.50256783	IGKV1-9	A0A0C4DH69-23-117	Unlikely TB	Negative	-2.72	-0.22	1	Female	Gambia
C416	15.32822412	IGKV1-6	A0A0C4DH72-23-117	Unlikely TB	Negative	-2.72	-0.22	1	Female	Gambia
C416	15.12362578	IGKV1-12	A0A0C4DH73-23-117	Unlikely TB	Negative	-2.72	-0.22	1	Female	Gambia
C416	9.194466353	IGHV7-4-1	A0A0J9YVY3-20-117	Unlikely TB	Negative	-2.72	-0.22	1	Female	Gambia
C416	11.3732877	IGHV3-64D	A0A0J9YX35	Unlikely TB	Negative	-2.72	-0.22	1	Female	Gambia
C416	9.642139753	IGLL5	B9A064	Unlikely TB	Negative	-2.72	-0.22	1	Female	Gambia
C416	8.921535044	PDLIM1	O00151	Unlikely TB	Negative	-2.72	-0.22	1	Female	Gambia
C416	9.627452042	MASP2	O00187	Unlikely TB	Negative	-2.72	-0.22	1	Female	Gambia
C416	9.458716472	MASP2	O00187-16-686	Unlikely TB	Negative	-2.72	-0.22	1	Female	Gambia
C416	9.10433143	RAB27B	O00194	Unlikely TB	Negative	-2.72	-0.22	1	Female	Gambia
C416	9.229947694	PSMD11	O00231	Unlikely TB	Negative	-2.72	-0.22	1	Female	Gambia
C416	8.479211923	PSMD12	O00232	Unlikely TB	Negative	-2.72	-0.22	1	Female	Gambia
C416	10.07825682	CLIC1	O00299	Unlikely TB	Negative	-2.72	-0.22	1	Female	Gambia
C416	9.774567396	QSOX1	O00391	Unlikely TB	Negative	-2.72	-0.22	1	Female	Gambia
C416	9.642787408	IPO5	O00410	Unlikely TB	Negative	-2.72	-0.22	1	Female	Gambia
C416	8.762431068	DNM1L	O00429	Unlikely TB	Negative	-2.72	-0.22	1	Female	Gambia
C416	9.664860731	STK25	O00506	Unlikely TB	Negative	-2.72	-0.22	1	Female	Gambia
C416	10.01780638	CHL1	O00533	Unlikely TB	Negative	-2.72	-0.22	1	Female	Gambia
C416	12.07603364	CHL1	O00533-25-1208	Unlikely TB	Negative	-2.72	-0.22	1	Female	Gambia
C416	10.0401103	NRP1	O14786	Unlikely TB	Negative	-2.72	-0.22	1	Female	Gambia
C416	12.00732239	APOL1	O14791	Unlikely TB	Negative	-2.72	-0.22	1	Female	Gambia
C416	9.16018234	PSMA7	O14818	Unlikely TB	Negative	-2.72	-0.22	1	Female	Gambia
C416	9.736371824	MYL12B	O14950	Unlikely TB	Negative	-2.72	-0.22	1	Female	Gambia
C416	9.222668589	XPO1	O14980	Unlikely TB	Negative	-2.72	-0.22	1	Female	Gambia
C416	9.749215527	ARPC1B	O15143	Unlikely TB	Negative	-2.72	-0.22	1	Female	Gambia
C416	16.66613916	ARPC2	O15144	Unlikely TB	Negative	-2.72	-0.22	1	Female	Gambia
C416	8.734420236	ARPC3	O15145	Unlikely TB	Negative	-2.72	-0.22	1	Female	Gambia
C416	8.97632309	ARPC5	O15511	Unlikely TB	Negative	-2.72	-0.22	1	Female	Gambia
C416	12.79379922	EIF4G3	O43432	Unlikely TB	Negative	-2.72	-0.22	1	Female	Gambia
C416	8.547631101	ACTN4	O43707	Unlikely TB	Negative	-2.72	-0.22	1	Female	Gambia
C416	10.71672853	CD5L	O43866	Unlikely TB	Negative	-2.72	-0.22	1	Female	Gambia
C416	8.189813476	CD5L	O43866-20-347	Unlikely TB	Negative	-2.72	-0.22	1	Female	Gambia
C416	8.362779909	PLIN3	O60664	Unlikely TB	Negative	-2.72	-0.22	1	Female	Gambia
C416	10.40751081	H2BC12	O60814	Unlikely TB	Negative	-2.72	-0.22	1	Female	Gambia
C416	13.83091084	FCGR3B	O75015	Unlikely TB	Negative	-2.72	-0.22	1	Female	Gambia
C416	9.704560343	FCGR3B	O75015-17-200	Unlikely TB	Negative	-2.72	-0.22	1	Female	Gambia
C416	9.622550491	WDR1	O75083	Unlikely TB	Negative	-2.72	-0.22	1	Female	Gambia
C416	11.28452257	ICOSLG	O75144	Unlikely TB	Negative	-2.72	-0.22	1	Female	Gambia
C416	9.018055342	CS	O75390	Unlikely TB	Negative	-2.72	-0.22	1	Female	Gambia
C416	9.026021686	SEC22B	O75396	Unlikely TB	Negative	-2.72	-0.22	1	Female	Gambia
C416	9.231555294	SKAP2	O75563	Unlikely TB	Negative	-2.72	-0.22	1	Female	Gambia
C416	11.73481816	FCN3	O75636	Unlikely TB	Negative	-2.72	-0.22	1	Female	Gambia
C416	9.983450076	ZMPSTE24	O75844	Unlikely TB	Negative	-2.72	-0.22	1	Female	Gambia
C416	9.395514357	IDH1	O75874	Unlikely TB	Negative	-2.72	-0.22	1	Female	Gambia
C416	10.92558655	ATRN	O75882	Unlikely TB	Negative	-2.72	-0.22	1	Female	Gambia
C416	8.559394271	ARL6IP5	O75915	Unlikely TB	Negative	-2.72	-0.22	1	Female	Gambia
C416	14.70332416	APOM	O95445	Unlikely TB	Negative	-2.72	-0.22	1	Female	Gambia
C416	13.3858169	PARN	O95453	Unlikely TB	Negative	-2.72	-0.22	1	Female	Gambia
C416	8.569226928	H6PD	O95479	Unlikely TB	Negative	-2.72	-0.22	1	Female	Gambia
C416	9.814040347	VNN1	O95497	Unlikely TB	Negative	-2.72	-0.22	1	Female	Gambia
C416	9.648331216	AP2A1	O95782	Unlikely TB	Negative	-2.72	-0.22	1	Female	Gambia
C416	9.376504424	CAVIN2	O95810	Unlikely TB	Negative	-2.72	-0.22	1	Female	Gambia
C416	11.21810563	LDHA	P00338	Unlikely TB	Negative	-2.72	-0.22	1	Female	Gambia
C416	9.271096859	ALDH1A1	P00352	Unlikely TB	Negative	-2.72	-0.22	1	Female	Gambia
C416	8.488836008	GLUD1	P00367	Unlikely TB	Negative	-2.72	-0.22	1	Female	Gambia
C416	9.148543898	CYB5R3	P00387	Unlikely TB	Negative	-2.72	-0.22	1	Female	Gambia
C416	13.00623695	CP	P00450	Unlikely TB	Negative	-2.72	-0.22	1	Female	Gambia
C416	9.247491635	CP	P00450-20-1065	Unlikely TB	Negative	-2.72	-0.22	1	Female	Gambia
C416	10.4426149	F13A1	P00488	Unlikely TB	Negative	-2.72	-0.22	1	Female	Gambia
C416	9.192340863	PNP	P00491	Unlikely TB	Negative	-2.72	-0.22	1	Female	Gambia
C416	10.10720494	HPRT1	P00492	Unlikely TB	Negative	-2.72	-0.22	1	Female	Gambia
C416	10.20483517	PGK1	P00558	Unlikely TB	Negative	-2.72	-0.22	1	Female	Gambia
C416	8.927828817	AK1	P00568	Unlikely TB	Negative	-2.72	-0.22	1	Female	Gambia
C416	12.37937039	F2	P00734	Unlikely TB	Negative	-2.72	-0.22	1	Female	Gambia
C416	9.470795915	F2	P00734-364-622	Unlikely TB	Negative	-2.72	-0.22	1	Female	Gambia
C416	13.2086864	F2	P00734-44-622	Unlikely TB	Negative	-2.72	-0.22	1	Female	Gambia
C416	11.33405599	C1R	P00736	Unlikely TB	Negative	-2.72	-0.22	1	Female	Gambia
C416	14.86823529	HP	P00738	Unlikely TB	Negative	-2.72	-0.22	1	Female	Gambia
C416	10.29476082	HP	P00738-162-406	Unlikely TB	Negative	-2.72	-0.22	1	Female	Gambia
C416	10.77161001	HP	P00738-19-406	Unlikely TB	Negative	-2.72	-0.22	1	Female	Gambia
C416	11.71922739	HPR	P00739	Unlikely TB	Negative	-2.72	-0.22	1	Female	Gambia
C416	11.50545472	F9	P00740	Unlikely TB	Negative	-2.72	-0.22	1	Female	Gambia
C416	11.92250943	F10	P00742	Unlikely TB	Negative	-2.72	-0.22	1	Female	Gambia
C416	10.85618316	CFD	P00746	Unlikely TB	Negative	-2.72	-0.22	1	Female	Gambia
C416	12.45459342	PLG	P00747	Unlikely TB	Negative	-2.72	-0.22	1	Female	Gambia
C416	11.23174626	PLG	P00747-20-810	Unlikely TB	Negative	-2.72	-0.22	1	Female	Gambia
C416	11.87145918	F12	P00748	Unlikely TB	Negative	-2.72	-0.22	1	Female	Gambia
C416	12.97008057	CFB	P00751	Unlikely TB	Negative	-2.72	-0.22	1	Female	Gambia
C416	9.268879765	CFB	P00751-26-764	Unlikely TB	Negative	-2.72	-0.22	1	Female	Gambia
C416	9.012381708	CA1	P00915	Unlikely TB	Negative	-2.72	-0.22	1	Female	Gambia
C416	10.39364873	CA2	P00918	Unlikely TB	Negative	-2.72	-0.22	1	Female	Gambia
C416	12.98183367	SERPINC1	P01008	Unlikely TB	Negative	-2.72	-0.22	1	Female	Gambia
C416	12.35856049	SERPINC1	P01008-33-464	Unlikely TB	Negative	-2.72	-0.22	1	Female	Gambia
C416	12.26322265	SERPINA1	P01009	Unlikely TB	Negative	-2.72	-0.22	1	Female	Gambia
C416	11.93835443	SERPINA1	P01009-25-418	Unlikely TB	Negative	-2.72	-0.22	1	Female	Gambia
C416	10.14372034	SERPINA1	P01009-375-418	Unlikely TB	Negative	-2.72	-0.22	1	Female	Gambia
C416	12.47972793	SERPINA3	P01011	Unlikely TB	Negative	-2.72	-0.22	1	Female	Gambia
C416	12.79904519	SERPINA3	P01011-26-423	Unlikely TB	Negative	-2.72	-0.22	1	Female	Gambia
C416	12.02352742	AGT	P01019	Unlikely TB	Negative	-2.72	-0.22	1	Female	Gambia
C416	14.42375754	A2M	P01023	Unlikely TB	Negative	-2.72	-0.22	1	Female	Gambia
C416	13.34420346	A2M	P01023-24-1474	Unlikely TB	Negative	-2.72	-0.22	1	Female	Gambia
C416	12.24320483	C3	P01024	Unlikely TB	Negative	-2.72	-0.22	1	Female	Gambia
C416	10.78244619	C3	P01024-23-1663	Unlikely TB	Negative	-2.72	-0.22	1	Female	Gambia
C416	12.16441366	C5	P01031	Unlikely TB	Negative	-2.72	-0.22	1	Female	Gambia
C416	11.84225382	TIMP1	P01033-24-207	Unlikely TB	Negative	-2.72	-0.22	1	Female	Gambia
C416	10.33941712	CST3	P01034	Unlikely TB	Negative	-2.72	-0.22	1	Female	Gambia
C416	12.53731888	KNG1	P01042	Unlikely TB	Negative	-2.72	-0.22	1	Female	Gambia
C416	9.232881716	TGFB1	P01137	Unlikely TB	Negative	-2.72	-0.22	1	Female	Gambia
C416	10.57432743	IGF2	P01344	Unlikely TB	Negative	-2.72	-0.22	1	Female	Gambia
C416	8.635836557	IGF2	P01344-25-91	Unlikely TB	Negative	-2.72	-0.22	1	Female	Gambia
C416	13.8512434	JCHAIN	P01591	Unlikely TB	Negative	-2.72	-0.22	1	Female	Gambia
C416	8.284104941	JCHAIN	P01591-23-159	Unlikely TB	Negative	-2.72	-0.22	1	Female	Gambia
C416	15.70094181	IGKV1D-33	P01593	Unlikely TB	Negative	-2.72	-0.22	1	Female	Gambia
C416	16.51023392	IGKV1D-33	P01593-23-117	Unlikely TB	Negative	-2.72	-0.22	1	Female	Gambia
C416	13.24451396	IGKV1-39	P01597	Unlikely TB	Negative	-2.72	-0.22	1	Female	Gambia
C416	11.37362071	IGKV1-17	P01599	Unlikely TB	Negative	-2.72	-0.22	1	Female	Gambia
C416	10.40923597	IGKV1-5	P01602	Unlikely TB	Negative	-2.72	-0.22	1	Female	Gambia
C416	11.42157037	IGKV1-5	P01602-23-117	Unlikely TB	Negative	-2.72	-0.22	1	Female	Gambia
C416	10.45986838	IGKV3-20	P01619	Unlikely TB	Negative	-2.72	-0.22	1	Female	Gambia
C416	16.05052507	IGKV3-20	P01619-21-116	Unlikely TB	Negative	-2.72	-0.22	1	Female	Gambia
C416	13.79448132	IGLV1-47	P01700	Unlikely TB	Negative	-2.72	-0.22	1	Female	Gambia
C416	11.99409363	IGLV1-47	P01700-20-117	Unlikely TB	Negative	-2.72	-0.22	1	Female	Gambia
C416	12.19210141	IGLV1-51	P01701	Unlikely TB	Negative	-2.72	-0.22	1	Female	Gambia
C416	16.47495246	IGLV1-51	P01701-20-117	Unlikely TB	Negative	-2.72	-0.22	1	Female	Gambia
C416	15.88634641	IGLV1-40	P01703-20-118	Unlikely TB	Negative	-2.72	-0.22	1	Female	Gambia
C416	9.847653587	IGLV2-14	P01704	Unlikely TB	Negative	-2.72	-0.22	1	Female	Gambia
C416	8.736983346	IGLV3-19	P01714	Unlikely TB	Negative	-2.72	-0.22	1	Female	Gambia
C416	13.75847173	IGLV3-19	P01714-21-112	Unlikely TB	Negative	-2.72	-0.22	1	Female	Gambia
C416	12.51809192	IGLV3-25	P01717	Unlikely TB	Negative	-2.72	-0.22	1	Female	Gambia
C416	15.1184594	IGLV3-27	P01718-21-113	Unlikely TB	Negative	-2.72	-0.22	1	Female	Gambia
C416	12.89452007	IGLV6-57	P01721-20-117	Unlikely TB	Negative	-2.72	-0.22	1	Female	Gambia
C416	14.22072234	IGHV1-69	P01742	Unlikely TB	Negative	-2.72	-0.22	1	Female	Gambia
C416	14.71942332	IGHV1-46	P01743	Unlikely TB	Negative	-2.72	-0.22	1	Female	Gambia
C416	10.77398961	IGHV3-11	P01762-20-117	Unlikely TB	Negative	-2.72	-0.22	1	Female	Gambia
C416	11.8440065	IGHV3-23	P01764	Unlikely TB	Negative	-2.72	-0.22	1	Female	Gambia
C416	13.75985726	IGHV3-23	P01764-20-117	Unlikely TB	Negative	-2.72	-0.22	1	Female	Gambia
C416	9.857969736	IGHV3-13	P01766	Unlikely TB	Negative	-2.72	-0.22	1	Female	Gambia
C416	9.538332308	IGHV3-53	P01767-20-116	Unlikely TB	Negative	-2.72	-0.22	1	Female	Gambia
C416	12.52906546	IGHV3-30	P01768-20-117	Unlikely TB	Negative	-2.72	-0.22	1	Female	Gambia
C416	8.344251773	IGHV3-33	P01772	Unlikely TB	Negative	-2.72	-0.22	1	Female	Gambia
C416	9.278127576	IGHV3-7	P01780	Unlikely TB	Negative	-2.72	-0.22	1	Female	Gambia
C416	13.70971787	IGHV3-7	P01780-20-117	Unlikely TB	Negative	-2.72	-0.22	1	Female	Gambia
C416	11.29034679	IGHV3-9	P01782	Unlikely TB	Negative	-2.72	-0.22	1	Female	Gambia
C416	9.088255776	IGHV2-5	P01817	Unlikely TB	Negative	-2.72	-0.22	1	Female	Gambia
C416	9.491842941	IGHV4-39	P01824	Unlikely TB	Negative	-2.72	-0.22	1	Female	Gambia
C416	12.97665223	IGHV4-39	P01824-27-125	Unlikely TB	Negative	-2.72	-0.22	1	Female	Gambia
C416	9.935053744	PIGR	P01833	Unlikely TB	Negative	-2.72	-0.22	1	Female	Gambia
C416	8.364793018	PIGR	P01833-19-764	Unlikely TB	Negative	-2.72	-0.22	1	Female	Gambia
C416	12.28649903	IGKC	P01834	Unlikely TB	Negative	-2.72	-0.22	1	Female	Gambia
C416	9.037174039	IGHE	P01854	Unlikely TB	Negative	-2.72	-0.22	1	Female	Gambia
C416	13.41695589	IGHG1	P01857	Unlikely TB	Negative	-2.72	-0.22	1	Female	Gambia
C416	10.97205675	IGHG1	P01857-1-330	Unlikely TB	Negative	-2.72	-0.22	1	Female	Gambia
C416	12.27769124	IGHG2	P01859	Unlikely TB	Negative	-2.72	-0.22	1	Female	Gambia
C416	12.62915505	IGHG3	P01860	Unlikely TB	Negative	-2.72	-0.22	1	Female	Gambia
C416	15.65666029	IGHG4	P01861	Unlikely TB	Negative	-2.72	-0.22	1	Female	Gambia
C416	13.03227351	IGHM	P01871	Unlikely TB	Negative	-2.72	-0.22	1	Female	Gambia
C416	10.1578828	IGHM	P01871-1-453	Unlikely TB	Negative	-2.72	-0.22	1	Female	Gambia
C416	14.4611112	IGHA1	P01876	Unlikely TB	Negative	-2.72	-0.22	1	Female	Gambia
C416	11.99881129	IGHA1	P01876-1-353	Unlikely TB	Negative	-2.72	-0.22	1	Female	Gambia
C416	12.8004073	IGHA2	P01877	Unlikely TB	Negative	-2.72	-0.22	1	Female	Gambia
C416	10.55682161	IGHA2	P01877-1-340	Unlikely TB	Negative	-2.72	-0.22	1	Female	Gambia
C416	12.06509327	IGHD	P01880	Unlikely TB	Negative	-2.72	-0.22	1	Female	Gambia
C416	8.230640204	IGHD	P01880-1-384	Unlikely TB	Negative	-2.72	-0.22	1	Female	Gambia
C416	9.053635038	HLA-B	P01889	Unlikely TB	Negative	-2.72	-0.22	1	Female	Gambia
C416	8.737700408	HBE1	P02100	Unlikely TB	Negative	-2.72	-0.22	1	Female	Gambia
C416	9.470710026	COL1A1	P02452	Unlikely TB	Negative	-2.72	-0.22	1	Female	Gambia
C416	12.21988865	COL1A1	P02452-1219-1464	Unlikely TB	Negative	-2.72	-0.22	1	Female	Gambia
C416	9.637674108	KRT14	P02533	Unlikely TB	Negative	-2.72	-0.22	1	Female	Gambia
C416	8.591197969	KRT6A	P02538	Unlikely TB	Negative	-2.72	-0.22	1	Female	Gambia
C416	9.354846612	SPTA1	P02549	Unlikely TB	Negative	-2.72	-0.22	1	Female	Gambia
C416	14.86245248	APOA1	P02647	Unlikely TB	Negative	-2.72	-0.22	1	Female	Gambia
C416	12.74133363	APOA1	P02647-25-266	Unlikely TB	Negative	-2.72	-0.22	1	Female	Gambia
C416	13.67809813	APOE	P02649	Unlikely TB	Negative	-2.72	-0.22	1	Female	Gambia
C416	12.78034909	APOA2	P02652	Unlikely TB	Negative	-2.72	-0.22	1	Female	Gambia
C416	13.95168763	APOC1	P02654	Unlikely TB	Negative	-2.72	-0.22	1	Female	Gambia
C416	14.77758742	APOC1	P02654-29-83	Unlikely TB	Negative	-2.72	-0.22	1	Female	Gambia
C416	13.37923362	APOC2	P02655	Unlikely TB	Negative	-2.72	-0.22	1	Female	Gambia
C416	11.18076387	APOC2	P02655-23-101	Unlikely TB	Negative	-2.72	-0.22	1	Female	Gambia
C416	11.46468441	APOC2	P02655-29-101	Unlikely TB	Negative	-2.72	-0.22	1	Female	Gambia
C416	11.45216833	APOC3	P02656	Unlikely TB	Negative	-2.72	-0.22	1	Female	Gambia
C416	11.31877449	APOC3	P02656-21-99	Unlikely TB	Negative	-2.72	-0.22	1	Female	Gambia
C416	12.34022497	FGA	P02671	Unlikely TB	Negative	-2.72	-0.22	1	Female	Gambia
C416	14.6737253	FGA	P02671-20-35	Unlikely TB	Negative	-2.72	-0.22	1	Female	Gambia
C416	13.06465033	FGB	P02675	Unlikely TB	Negative	-2.72	-0.22	1	Female	Gambia
C416	18.23075645	FGB	P02675-31-44	Unlikely TB	Negative	-2.72	-0.22	1	Female	Gambia
C416	12.63150383	FGG	P02679	Unlikely TB	Negative	-2.72	-0.22	1	Female	Gambia
C416	8.803568259	FGG	P02679-27-453	Unlikely TB	Negative	-2.72	-0.22	1	Female	Gambia
C416	10.33005338	SLC4A1	P02730	Unlikely TB	Negative	-2.72	-0.22	1	Female	Gambia
C416	9.567070101	CRP	P02741	Unlikely TB	Negative	-2.72	-0.22	1	Female	Gambia
C416	10.41578583	APCS	P02743	Unlikely TB	Negative	-2.72	-0.22	1	Female	Gambia
C416	11.04286984	C1QA	P02745	Unlikely TB	Negative	-2.72	-0.22	1	Female	Gambia
C416	12.63941822	C1QB	P02746	Unlikely TB	Negative	-2.72	-0.22	1	Female	Gambia
C416	13.17275092	C1QC	P02747	Unlikely TB	Negative	-2.72	-0.22	1	Female	Gambia
C416	12.84182112	C9	P02748	Unlikely TB	Negative	-2.72	-0.22	1	Female	Gambia
C416	12.12638124	APOH	P02749	Unlikely TB	Negative	-2.72	-0.22	1	Female	Gambia
C416	13.58455284	LRG1	P02750	Unlikely TB	Negative	-2.72	-0.22	1	Female	Gambia
C416	9.221790489	LRG1	P02750-36-347	Unlikely TB	Negative	-2.72	-0.22	1	Female	Gambia
C416	11.02188514	FN1	P02751	Unlikely TB	Negative	-2.72	-0.22	1	Female	Gambia
C416	9.974642206	RBP4	P02753	Unlikely TB	Negative	-2.72	-0.22	1	Female	Gambia
C416	12.1956854	AMBP	P02760	Unlikely TB	Negative	-2.72	-0.22	1	Female	Gambia
C416	16.40920414	AMBP	P02760-206-352	Unlikely TB	Negative	-2.72	-0.22	1	Female	Gambia
C416	13.39373552	ORM1	P02763	Unlikely TB	Negative	-2.72	-0.22	1	Female	Gambia
C416	12.97548083	AHSG	P02765	Unlikely TB	Negative	-2.72	-0.22	1	Female	Gambia
C416	11.62691378	TTR	P02766	Unlikely TB	Negative	-2.72	-0.22	1	Female	Gambia
C416	14.15652677	ALB	P02768	Unlikely TB	Negative	-2.72	-0.22	1	Female	Gambia
C416	11.81933298	ALB	P02768-25-609	Unlikely TB	Negative	-2.72	-0.22	1	Female	Gambia
C416	12.4637832	GC	P02774	Unlikely TB	Negative	-2.72	-0.22	1	Female	Gambia
C416	15.01033452	PPBP	P02775	Unlikely TB	Negative	-2.72	-0.22	1	Female	Gambia
C416	16.44461367	PPBP	P02775-35-128	Unlikely TB	Negative	-2.72	-0.22	1	Female	Gambia
C416	10.99000529	PF4	P02776	Unlikely TB	Negative	-2.72	-0.22	1	Female	Gambia
C416	13.54997188	TFRC	P02786	Unlikely TB	Negative	-2.72	-0.22	1	Female	Gambia
C416	14.64480856	TF	P02787	Unlikely TB	Negative	-2.72	-0.22	1	Female	Gambia
C416	11.11190663	TF	P02787-20-698	Unlikely TB	Negative	-2.72	-0.22	1	Female	Gambia
C416	11.18898888	LTF	P02788	Unlikely TB	Negative	-2.72	-0.22	1	Female	Gambia
C416	12.29578464	LTF	P02788-20-710	Unlikely TB	Negative	-2.72	-0.22	1	Female	Gambia
C416	13.92183418	HPX	P02790	Unlikely TB	Negative	-2.72	-0.22	1	Female	Gambia
C416	8.14045851	HPX	P02790-24-462	Unlikely TB	Negative	-2.72	-0.22	1	Female	Gambia
C416	8.73042076	ANG	P03950	Unlikely TB	Negative	-2.72	-0.22	1	Female	Gambia
C416	11.03172278	F11	P03951	Unlikely TB	Negative	-2.72	-0.22	1	Female	Gambia
C416	12.31220477	KLKB1	P03952	Unlikely TB	Negative	-2.72	-0.22	1	Female	Gambia
C416	12.31563754	KLKB1	P03952-20-390	Unlikely TB	Negative	-2.72	-0.22	1	Female	Gambia
C416	12.20001836	C4BPA	P04003	Unlikely TB	Negative	-2.72	-0.22	1	Female	Gambia
C416	14.94225566	VTN	P04004	Unlikely TB	Negative	-2.72	-0.22	1	Female	Gambia
C416	9.240122357	CAT	P04040	Unlikely TB	Negative	-2.72	-0.22	1	Female	Gambia
C416	10.33587309	FUCA1	P04066	Unlikely TB	Negative	-2.72	-0.22	1	Female	Gambia
C416	9.627973688	PROC	P04070	Unlikely TB	Negative	-2.72	-0.22	1	Female	Gambia
C416	11.97124659	ALDOA	P04075	Unlikely TB	Negative	-2.72	-0.22	1	Female	Gambia
C416	9.012913069	ANXA1	P04083	Unlikely TB	Negative	-2.72	-0.22	1	Female	Gambia
C416	12.54420644	APOB	P04114	Unlikely TB	Negative	-2.72	-0.22	1	Female	Gambia
C416	12.08324901	APOB	P04114-28-4563	Unlikely TB	Negative	-2.72	-0.22	1	Female	Gambia
C416	10.3244616	LCAT	P04180	Unlikely TB	Negative	-2.72	-0.22	1	Female	Gambia
C416	13.12125579	HRG	P04196	Unlikely TB	Negative	-2.72	-0.22	1	Female	Gambia
C416	8.950248061	HRG	P04196-19-525	Unlikely TB	Negative	-2.72	-0.22	1	Female	Gambia
C416	13.57861283	A1BG	P04217	Unlikely TB	Negative	-2.72	-0.22	1	Female	Gambia
C416	9.614191838	A1BG	P04217-22-495	Unlikely TB	Negative	-2.72	-0.22	1	Female	Gambia
C416	9.905446169	KRT1	P04264	Unlikely TB	Negative	-2.72	-0.22	1	Female	Gambia
C416	10.49444466	VWF	P04275	Unlikely TB	Negative	-2.72	-0.22	1	Female	Gambia
C416	11.84477908	SHBG	P04278	Unlikely TB	Negative	-2.72	-0.22	1	Female	Gambia
C416	12.18918729	GAPDH	P04406	Unlikely TB	Negative	-2.72	-0.22	1	Female	Gambia
C416	10.2202242	IGKV1-16	P04430	Unlikely TB	Negative	-2.72	-0.22	1	Female	Gambia
C416	14.11867564	IGKV3-11	P04433	Unlikely TB	Negative	-2.72	-0.22	1	Female	Gambia
C416	16.53783625	IGKV3-11	P04433-21-115	Unlikely TB	Negative	-2.72	-0.22	1	Female	Gambia
C416	10.16100837	HLA-A	P04439	Unlikely TB	Negative	-2.72	-0.22	1	Female	Gambia
C416	8.462607177	CAPNS1	P04632	Unlikely TB	Negative	-2.72	-0.22	1	Female	Gambia
C416	10.87336844	HSPB1	P04792	Unlikely TB	Negative	-2.72	-0.22	1	Female	Gambia
C416	8.593229174	RPN1	P04843	Unlikely TB	Negative	-2.72	-0.22	1	Female	Gambia
C416	9.098445411	RPN2	P04844	Unlikely TB	Negative	-2.72	-0.22	1	Female	Gambia
C416	8.969407166	GNAI2	P04899	Unlikely TB	Negative	-2.72	-0.22	1	Female	Gambia
C416	9.89350726	ALDOB	P05062	Unlikely TB	Negative	-2.72	-0.22	1	Female	Gambia
C416	9.806117148	APP	P05067	Unlikely TB	Negative	-2.72	-0.22	1	Female	Gambia
C416	12.80559219	APOD	P05090	Unlikely TB	Negative	-2.72	-0.22	1	Female	Gambia
C416	11.77326913	APOD	P05090-21-189	Unlikely TB	Negative	-2.72	-0.22	1	Female	Gambia
C416	9.115920168	ITGB3	P05106	Unlikely TB	Negative	-2.72	-0.22	1	Female	Gambia
C416	9.289718984	S100A8	P05109	Unlikely TB	Negative	-2.72	-0.22	1	Female	Gambia
C416	9.381508036	SERPINA5	P05154	Unlikely TB	Negative	-2.72	-0.22	1	Female	Gambia
C416	13.21930197	SERPING1	P05155	Unlikely TB	Negative	-2.72	-0.22	1	Female	Gambia
C416	8.732835256	SERPING1	P05155-23-500	Unlikely TB	Negative	-2.72	-0.22	1	Female	Gambia
C416	12.67434069	CFI	P05156	Unlikely TB	Negative	-2.72	-0.22	1	Female	Gambia
C416	10.30934785	F13B	P05160	Unlikely TB	Negative	-2.72	-0.22	1	Female	Gambia
C416	11.82802368	MPO	P05164	Unlikely TB	Negative	-2.72	-0.22	1	Female	Gambia
C416	11.56536825	ICAM1	P05362	Unlikely TB	Negative	-2.72	-0.22	1	Female	Gambia
C416	9.147305301	RPLP0	P05388	Unlikely TB	Negative	-2.72	-0.22	1	Female	Gambia
C416	12.79993844	CLEC3B	P05452	Unlikely TB	Negative	-2.72	-0.22	1	Female	Gambia
C416	14.88300979	CLEC3B	P05452-22-202	Unlikely TB	Negative	-2.72	-0.22	1	Female	Gambia
C416	10.61831559	SERPINA7	P05543	Unlikely TB	Negative	-2.72	-0.22	1	Female	Gambia
C416	12.46060539	SERPIND1	P05546	Unlikely TB	Negative	-2.72	-0.22	1	Female	Gambia
C416	10.06988443	ITGB1	P05556	Unlikely TB	Negative	-2.72	-0.22	1	Female	Gambia
C416	11.06626658	BCHE	P06276	Unlikely TB	Negative	-2.72	-0.22	1	Female	Gambia
C416	9.668539802	IGKV4-1	P06312	Unlikely TB	Negative	-2.72	-0.22	1	Female	Gambia
C416	14.43882617	IGKV4-1	P06312-21-121	Unlikely TB	Negative	-2.72	-0.22	1	Female	Gambia
C416	9.984573528	IGHV4-34	P06331	Unlikely TB	Negative	-2.72	-0.22	1	Female	Gambia
C416	11.40064298	GSN	P06396	Unlikely TB	Negative	-2.72	-0.22	1	Female	Gambia
C416	17.12712374	GSN	P06396-28-782	Unlikely TB	Negative	-2.72	-0.22	1	Female	Gambia
C416	8.705789573	PTMA	P06454	Unlikely TB	Negative	-2.72	-0.22	1	Female	Gambia
C416	9.722960493	ATP5F1B	P06576	Unlikely TB	Negative	-2.72	-0.22	1	Female	Gambia
C416	13.14347034	C2	P06681	Unlikely TB	Negative	-2.72	-0.22	1	Female	Gambia
C416	8.710121639	S100A9	P06702	Unlikely TB	Negative	-2.72	-0.22	1	Female	Gambia
C416	13.07318845	APOA4	P06727	Unlikely TB	Negative	-2.72	-0.22	1	Female	Gambia
C416	9.122466781	APOA4	P06727-21-396	Unlikely TB	Negative	-2.72	-0.22	1	Female	Gambia
C416	11.58567224	ENO1	P06733	Unlikely TB	Negative	-2.72	-0.22	1	Female	Gambia
C416	9.130923021	PYGL	P06737	Unlikely TB	Negative	-2.72	-0.22	1	Female	Gambia
C416	12.35894906	NPM1	P06748	Unlikely TB	Negative	-2.72	-0.22	1	Female	Gambia
C416	8.842612033	TPM3	P06753	Unlikely TB	Negative	-2.72	-0.22	1	Female	Gambia
C416	11.74023915	LDHB	P07195	Unlikely TB	Negative	-2.72	-0.22	1	Female	Gambia
C416	11.68838555	PROS1	P07225	Unlikely TB	Negative	-2.72	-0.22	1	Female	Gambia
C416	9.357111239	P4HB	P07237	Unlikely TB	Negative	-2.72	-0.22	1	Female	Gambia
C416	9.232945145	CSF1R	P07333	Unlikely TB	Negative	-2.72	-0.22	1	Female	Gambia
C416	11.84825755	C8A	P07357	Unlikely TB	Negative	-2.72	-0.22	1	Female	Gambia
C416	12.53476951	C8B	P07358	Unlikely TB	Negative	-2.72	-0.22	1	Female	Gambia
C416	11.59593048	GP1BA	P07359	Unlikely TB	Negative	-2.72	-0.22	1	Female	Gambia
C416	12.78804681	C8G	P07360	Unlikely TB	Negative	-2.72	-0.22	1	Female	Gambia
C416	9.694531078	CAPN1	P07384	Unlikely TB	Negative	-2.72	-0.22	1	Female	Gambia
C416	10.0993235	TUBB	P07437	Unlikely TB	Negative	-2.72	-0.22	1	Female	Gambia
C416	12.25175691	PFN1	P07737	Unlikely TB	Negative	-2.72	-0.22	1	Female	Gambia
C416	9.352235745	BPGM	P07738	Unlikely TB	Negative	-2.72	-0.22	1	Female	Gambia
C416	13.1711447	EPRS1	P07814	Unlikely TB	Negative	-2.72	-0.22	1	Female	Gambia
C416	8.936679876	HSP90AA1	P07900	Unlikely TB	Negative	-2.72	-0.22	1	Female	Gambia
C416	9.336484203	HNRNPC	P07910	Unlikely TB	Negative	-2.72	-0.22	1	Female	Gambia
C416	9.917065599	TPM2	P07951	Unlikely TB	Negative	-2.72	-0.22	1	Female	Gambia
C416	9.507496446	SFTPB	P07988	Unlikely TB	Negative	-2.72	-0.22	1	Female	Gambia
C416	11.8302626	THBS1	P07996	Unlikely TB	Negative	-2.72	-0.22	1	Female	Gambia
C416	11.27551622	THBS1	P07996-19-1170	Unlikely TB	Negative	-2.72	-0.22	1	Female	Gambia
C416	10.2288289	ANXA6	P08133	Unlikely TB	Negative	-2.72	-0.22	1	Female	Gambia
C416	8.753191545	RHOC	P08134	Unlikely TB	Negative	-2.72	-0.22	1	Female	Gambia
C416	13.71134684	SERPINA6	P08185	Unlikely TB	Negative	-2.72	-0.22	1	Female	Gambia
C416	9.133013192	SLC3A2	P08195	Unlikely TB	Negative	-2.72	-0.22	1	Female	Gambia
C416	10.88361976	HSP90AB1	P08238	Unlikely TB	Negative	-2.72	-0.22	1	Female	Gambia
C416	9.532316722	HSP90AB1	P08238-2-724	Unlikely TB	Negative	-2.72	-0.22	1	Female	Gambia
C416	10.28232154	MMP2	P08253	Unlikely TB	Negative	-2.72	-0.22	1	Female	Gambia
C416	10.17628174	SOD3	P08294	Unlikely TB	Negative	-2.72	-0.22	1	Female	Gambia
C416	11.95906607	MGP	P08493	Unlikely TB	Negative	-2.72	-0.22	1	Female	Gambia
C416	9.253296524	ITGA2B	P08514	Unlikely TB	Negative	-2.72	-0.22	1	Female	Gambia
C416	10.11749563	LPA	P08519	Unlikely TB	Negative	-2.72	-0.22	1	Female	Gambia
C416	9.658305231	PLEK	P08567	Unlikely TB	Negative	-2.72	-0.22	1	Female	Gambia
C416	12.89531797	CD14	P08571	Unlikely TB	Negative	-2.72	-0.22	1	Female	Gambia
C416	9.614559032	CD14	P08571-20-367	Unlikely TB	Negative	-2.72	-0.22	1	Female	Gambia
C416	8.243906714	MYL3	P08590	Unlikely TB	Negative	-2.72	-0.22	1	Female	Gambia
C416	13.00633132	CFH	P08603	Unlikely TB	Negative	-2.72	-0.22	1	Female	Gambia
C416	10.06291875	FCGR3A	P08637	Unlikely TB	Negative	-2.72	-0.22	1	Female	Gambia
C416	9.237412301	FCGR3A	P08637-17-254	Unlikely TB	Negative	-2.72	-0.22	1	Female	Gambia
C416	10.41444103	VIM	P08670	Unlikely TB	Negative	-2.72	-0.22	1	Female	Gambia
C416	12.60118404	SERPINF2	P08697	Unlikely TB	Negative	-2.72	-0.22	1	Female	Gambia
C416	15.96973258	SERPINF2	P08697-40-491	Unlikely TB	Negative	-2.72	-0.22	1	Female	Gambia
C416	9.404369508	F7	P08709	Unlikely TB	Negative	-2.72	-0.22	1	Female	Gambia
C416	8.903055246	KRT16	P08779	Unlikely TB	Negative	-2.72	-0.22	1	Female	Gambia
C416	7.737961115	IGFBP1	P08833	Unlikely TB	Negative	-2.72	-0.22	1	Female	Gambia
C416	9.540231782	DBH	P09172	Unlikely TB	Negative	-2.72	-0.22	1	Female	Gambia
C416	10.95019701	GSTP1	P09211	Unlikely TB	Negative	-2.72	-0.22	1	Female	Gambia
C416	9.324065079	LGALS1	P09382	Unlikely TB	Negative	-2.72	-0.22	1	Female	Gambia
C416	9.666421033	SPARC	P09486	Unlikely TB	Negative	-2.72	-0.22	1	Female	Gambia
C416	8.475724909	TPM1	P09493	Unlikely TB	Negative	-2.72	-0.22	1	Female	Gambia
C416	12.41618103	C1S	P09871	Unlikely TB	Negative	-2.72	-0.22	1	Female	Gambia
C416	8.958793071	LTA4H	P09960	Unlikely TB	Negative	-2.72	-0.22	1	Female	Gambia
C416	12.5603063	C4A	P0C0L4	Unlikely TB	Negative	-2.72	-0.22	1	Female	Gambia
C416	11.75973374	C4B	P0C0L5	Unlikely TB	Negative	-2.72	-0.22	1	Female	Gambia
C416	9.017384022	C4B	P0C0L5-757-1446	Unlikely TB	Negative	-2.72	-0.22	1	Female	Gambia
C416	10.32134685	SAA1	P0DJI8	Unlikely TB	Negative	-2.72	-0.22	1	Female	Gambia
C416	11.02715042	SAA2	P0DJI9	Unlikely TB	Negative	-2.72	-0.22	1	Female	Gambia
C416	13.13006514	SAA2	P0DJI9-19-122	Unlikely TB	Negative	-2.72	-0.22	1	Female	Gambia
C416	10.75684964	HSPA1A	P0DMV8	Unlikely TB	Negative	-2.72	-0.22	1	Female	Gambia
C416	10.78232876	HSPA1A	P0DMV8-2-641	Unlikely TB	Negative	-2.72	-0.22	1	Female	Gambia
C416	13.77265284	IGLC2	P0DOY2	Unlikely TB	Negative	-2.72	-0.22	1	Female	Gambia
C416	18.74386026	IGLC2	P0DOY2-1-106	Unlikely TB	Negative	-2.72	-0.22	1	Female	Gambia
C416	9.493242652	IGLC3	P0DOY3	Unlikely TB	Negative	-2.72	-0.22	1	Female	Gambia
C416	8.963008178	IGHV1-8	P0DP01	Unlikely TB	Negative	-2.72	-0.22	1	Female	Gambia
C416	9.583890381	IGHV4-38-2	P0DP08-20-117	Unlikely TB	Negative	-2.72	-0.22	1	Female	Gambia
C416	9.605081966	CALM1	P0DP23	Unlikely TB	Negative	-2.72	-0.22	1	Female	Gambia
C416	10.27355907	IGHV3-38-3	P0DTE1	Unlikely TB	Negative	-2.72	-0.22	1	Female	Gambia
C416	14.342321	SRGN	P10124	Unlikely TB	Negative	-2.72	-0.22	1	Female	Gambia
C416	10.4157166	TXN	P10599	Unlikely TB	Negative	-2.72	-0.22	1	Female	Gambia
C416	9.523415028	TXN	P10599-2-105	Unlikely TB	Negative	-2.72	-0.22	1	Female	Gambia
C416	9.52151634	CTSA	P10619	Unlikely TB	Negative	-2.72	-0.22	1	Female	Gambia
C416	12.17219043	C7	P10643	Unlikely TB	Negative	-2.72	-0.22	1	Female	Gambia
C416	8.361023505	PRKAR1A	P10644	Unlikely TB	Negative	-2.72	-0.22	1	Female	Gambia
C416	9.610693494	KIT	P10721	Unlikely TB	Negative	-2.72	-0.22	1	Female	Gambia
C416	8.907060146	HSPD1	P10809	Unlikely TB	Negative	-2.72	-0.22	1	Female	Gambia
C416	13.93410085	CLU	P10909	Unlikely TB	Negative	-2.72	-0.22	1	Female	Gambia
C416	10.46978492	CLU	P10909-23-449	Unlikely TB	Negative	-2.72	-0.22	1	Female	Gambia
C416	11.57195155	HSPA5	P11021	Unlikely TB	Negative	-2.72	-0.22	1	Female	Gambia
C416	9.839245505	HSPA8	P11142	Unlikely TB	Negative	-2.72	-0.22	1	Female	Gambia
C416	9.853284658	SLC2A1	P11166	Unlikely TB	Negative	-2.72	-0.22	1	Female	Gambia
C416	9.64756199	SLC2A3	P11169	Unlikely TB	Negative	-2.72	-0.22	1	Female	Gambia
C416	8.794705326	EPB41	P11171	Unlikely TB	Negative	-2.72	-0.22	1	Female	Gambia
C416	9.811995196	MBL2	P11226	Unlikely TB	Negative	-2.72	-0.22	1	Female	Gambia
C416	9.396767438	SPTB	P11277	Unlikely TB	Negative	-2.72	-0.22	1	Female	Gambia
C416	9.320847102	G6PD	P11413	Unlikely TB	Negative	-2.72	-0.22	1	Female	Gambia
C416	7.924166178	MTHFD1	P11586	Unlikely TB	Negative	-2.72	-0.22	1	Female	Gambia
C416	10.34063984	CETP	P11597	Unlikely TB	Negative	-2.72	-0.22	1	Female	Gambia
C416	11.15799157	CETP	P11597-18-493	Unlikely TB	Negative	-2.72	-0.22	1	Female	Gambia
C416	9.108043815	COL6A3	P12111	Unlikely TB	Negative	-2.72	-0.22	1	Female	Gambia
C416	10.93480898	COL6A3	P12111-26-3177	Unlikely TB	Negative	-2.72	-0.22	1	Female	Gambia
C416	8.900837431	SLC25A4	P12235	Unlikely TB	Negative	-2.72	-0.22	1	Female	Gambia
C416	8.935791626	SLC25A6	P12236	Unlikely TB	Negative	-2.72	-0.22	1	Female	Gambia
C416	11.05541843	F5	P12259	Unlikely TB	Negative	-2.72	-0.22	1	Female	Gambia
C416	9.197341276	ACTN1	P12814	Unlikely TB	Negative	-2.72	-0.22	1	Female	Gambia
C416	8.871581041	CDH1	P12830	Unlikely TB	Negative	-2.72	-0.22	1	Female	Gambia
C416	9.132251004	SRC	P12931	Unlikely TB	Negative	-2.72	-0.22	1	Female	Gambia
C416	10.8512403	GP1BB	P13224	Unlikely TB	Negative	-2.72	-0.22	1	Female	Gambia
C416	10.65370324	NCAM1	P13591	Unlikely TB	Negative	-2.72	-0.22	1	Female	Gambia
C416	11.46345684	ICAM2	P13598	Unlikely TB	Negative	-2.72	-0.22	1	Female	Gambia
C416	10.23542309	EEF2	P13639	Unlikely TB	Negative	-2.72	-0.22	1	Female	Gambia
C416	9.046686171	KRT10	P13645	Unlikely TB	Negative	-2.72	-0.22	1	Female	Gambia
C416	8.994425371	KRT5	P13647	Unlikely TB	Negative	-2.72	-0.22	1	Female	Gambia
C416	12.29649865	C6	P13671	Unlikely TB	Negative	-2.72	-0.22	1	Female	Gambia
C416	9.558189009	ALAD	P13716	Unlikely TB	Negative	-2.72	-0.22	1	Female	Gambia
C416	9.707606058	LCP1	P13796	Unlikely TB	Negative	-2.72	-0.22	1	Female	Gambia
C416	11.98772959	APEH	P13798	Unlikely TB	Negative	-2.72	-0.22	1	Female	Gambia
C416	8.821092158	ETFA	P13804	Unlikely TB	Negative	-2.72	-0.22	1	Female	Gambia
C416	12.22577498	SELL	P14151	Unlikely TB	Negative	-2.72	-0.22	1	Female	Gambia
C416	10.27024384	NID1	P14543	Unlikely TB	Negative	-2.72	-0.22	1	Female	Gambia
C416	10.19833187	PKM	P14618	Unlikely TB	Negative	-2.72	-0.22	1	Female	Gambia
C416	9.982500311	HSP90B1	P14625	Unlikely TB	Negative	-2.72	-0.22	1	Female	Gambia
C416	9.52153387	GP9	P14770	Unlikely TB	Negative	-2.72	-0.22	1	Female	Gambia
C416	12.5269994	MMP9	P14780	Unlikely TB	Negative	-2.72	-0.22	1	Female	Gambia
C416	10.05062948	MMP9	P14780-20-93	Unlikely TB	Negative	-2.72	-0.22	1	Female	Gambia
C416	12.24714421	RAC2	P15153	Unlikely TB	Negative	-2.72	-0.22	1	Female	Gambia
C416	11.39693738	CPN1	P15169	Unlikely TB	Negative	-2.72	-0.22	1	Female	Gambia
C416	10.93840243	GSPT1	P15170	Unlikely TB	Negative	-2.72	-0.22	1	Female	Gambia
C416	9.001092635	NME1	P15531	Unlikely TB	Negative	-2.72	-0.22	1	Female	Gambia
C416	9.725150738	IGLL1	P15814	Unlikely TB	Negative	-2.72	-0.22	1	Female	Gambia
C416	13.08277568	CD44	P16070	Unlikely TB	Negative	-2.72	-0.22	1	Female	Gambia
C416	9.066942263	ANK1	P16157	Unlikely TB	Negative	-2.72	-0.22	1	Female	Gambia
C416	8.167221435	GLB1	P16278	Unlikely TB	Negative	-2.72	-0.22	1	Female	Gambia
C416	8.796260263	PECAM1	P16284	Unlikely TB	Negative	-2.72	-0.22	1	Female	Gambia
C416	8.801300185	EPB42	P16452	Unlikely TB	Negative	-2.72	-0.22	1	Female	Gambia
C416	9.889763733	ATP2A2	P16615	Unlikely TB	Negative	-2.72	-0.22	1	Female	Gambia
C416	8.143413463	CD36	P16671	Unlikely TB	Negative	-2.72	-0.22	1	Female	Gambia
C416	9.428553465	FAH	P16930	Unlikely TB	Negative	-2.72	-0.22	1	Female	Gambia
C416	10.82005233	GOT1	P17174	Unlikely TB	Negative	-2.72	-0.22	1	Female	Gambia
C416	9.900069108	ITGA2	P17301	Unlikely TB	Negative	-2.72	-0.22	1	Female	Gambia
C416	11.77490691	IGFBP3	P17936	Unlikely TB	Negative	-2.72	-0.22	1	Female	Gambia
C416	10.23558151	PSMC3	P17980	Unlikely TB	Negative	-2.72	-0.22	1	Female	Gambia
C416	9.832304126	TCP1	P17987	Unlikely TB	Negative	-2.72	-0.22	1	Female	Gambia
C416	8.496619604	ALOX12	P18054	Unlikely TB	Negative	-2.72	-0.22	1	Female	Gambia
C416	10.45966356	VCL	P18206	Unlikely TB	Negative	-2.72	-0.22	1	Female	Gambia
C416	11.65080715	LBP	P18428	Unlikely TB	Negative	-2.72	-0.22	1	Female	Gambia
C416	10.79046306	PGAM1	P18669	Unlikely TB	Negative	-2.72	-0.22	1	Female	Gambia
C416	9.281108749	SDC1	P18827	Unlikely TB	Negative	-2.72	-0.22	1	Female	Gambia
C416	8.364267897	GNAZ	P19086	Unlikely TB	Negative	-2.72	-0.22	1	Female	Gambia
C416	10.37371689	VCAM1	P19320	Unlikely TB	Negative	-2.72	-0.22	1	Female	Gambia
C416	9.568626203	HK1	P19367	Unlikely TB	Negative	-2.72	-0.22	1	Female	Gambia
C416	11.1142071	ORM2	P19652	Unlikely TB	Negative	-2.72	-0.22	1	Female	Gambia
C416	12.42230635	ORM2	P19652-19-201	Unlikely TB	Negative	-2.72	-0.22	1	Female	Gambia
C416	11.86461623	ITIH2	P19823	Unlikely TB	Negative	-2.72	-0.22	1	Female	Gambia
C416	11.92805184	ITIH1	P19827	Unlikely TB	Negative	-2.72	-0.22	1	Female	Gambia
C416	10.13251585	RAB6A	P20340	Unlikely TB	Negative	-2.72	-0.22	1	Female	Gambia
C416	8.916613666	PSMB1	P20618	Unlikely TB	Negative	-2.72	-0.22	1	Female	Gambia
C416	9.705684869	PZP	P20742	Unlikely TB	Negative	-2.72	-0.22	1	Female	Gambia
C416	12.27765893	C4BPB	P20851	Unlikely TB	Negative	-2.72	-0.22	1	Female	Gambia
C416	9.046341033	COL5A1	P20908	Unlikely TB	Negative	-2.72	-0.22	1	Female	Gambia
C416	9.833820192	CSRP1	P21291	Unlikely TB	Negative	-2.72	-0.22	1	Female	Gambia
C416	9.785642846	FLNA	P21333	Unlikely TB	Negative	-2.72	-0.22	1	Female	Gambia
C416	10.05849447	CD9	P21926-2-228	Unlikely TB	Negative	-2.72	-0.22	1	Female	Gambia
C416	8.985110551	COMT	P21964	Unlikely TB	Negative	-2.72	-0.22	1	Female	Gambia
C416	9.224328291	TGM2	P21980	Unlikely TB	Negative	-2.72	-0.22	1	Female	Gambia
C416	10.17213378	TNXB	P22105	Unlikely TB	Negative	-2.72	-0.22	1	Female	Gambia
C416	8.997559939	PAICS	P22234	Unlikely TB	Negative	-2.72	-0.22	1	Female	Gambia
C416	9.175947533	UBA1	P22314	Unlikely TB	Negative	-2.72	-0.22	1	Female	Gambia
C416	12.95146665	GPX3	P22352	Unlikely TB	Negative	-2.72	-0.22	1	Female	Gambia
C416	9.694558917	NME2	P22392	Unlikely TB	Negative	-2.72	-0.22	1	Female	Gambia
C416	9.422436028	HNRNPA2B1	P22626	Unlikely TB	Negative	-2.72	-0.22	1	Female	Gambia
C416	13.28033634	CPN2	P22792	Unlikely TB	Negative	-2.72	-0.22	1	Female	Gambia
C416	11.3610357	PROZ	P22891	Unlikely TB	Negative	-2.72	-0.22	1	Female	Gambia
C416	8.916964876	MRC1	P22897	Unlikely TB	Negative	-2.72	-0.22	1	Female	Gambia
C416	10.63949986	IGHV1-2	P23083	Unlikely TB	Negative	-2.72	-0.22	1	Female	Gambia
C416	11.5348248	FBLN1	P23142	Unlikely TB	Negative	-2.72	-0.22	1	Female	Gambia
C416	11.68963924	FBLN1	P23142-30-703	Unlikely TB	Negative	-2.72	-0.22	1	Female	Gambia
C416	12.53758217	TCEA1	P23193	Unlikely TB	Negative	-2.72	-0.22	1	Female	Gambia
C416	9.349103343	ITGA6	P23229	Unlikely TB	Negative	-2.72	-0.22	1	Female	Gambia
C416	9.006086256	PPIB	P23284	Unlikely TB	Negative	-2.72	-0.22	1	Female	Gambia
C416	9.599027428	WARS1	P23381	Unlikely TB	Negative	-2.72	-0.22	1	Female	Gambia
C416	9.439771248	PTPRG	P23470	Unlikely TB	Negative	-2.72	-0.22	1	Female	Gambia
C416	8.921936391	AHCY	P23526	Unlikely TB	Negative	-2.72	-0.22	1	Female	Gambia
C416	12.28000126	CFL1	P23528	Unlikely TB	Negative	-2.72	-0.22	1	Female	Gambia
C416	12.85573518	PRTN3	P24158	Unlikely TB	Negative	-2.72	-0.22	1	Female	Gambia
C416	9.741096909	EEF1B2	P24534	Unlikely TB	Negative	-2.72	-0.22	1	Female	Gambia
C416	9.255818001	TBXAS1	P24557	Unlikely TB	Negative	-2.72	-0.22	1	Female	Gambia
C416	9.819579425	IGFBP6	P24592	Unlikely TB	Negative	-2.72	-0.22	1	Female	Gambia
C416	9.47982582	IGFBP5	P24593	Unlikely TB	Negative	-2.72	-0.22	1	Female	Gambia
C416	10.52322257	TNC	P24821	Unlikely TB	Negative	-2.72	-0.22	1	Female	Gambia
C416	9.200561667	MYL9	P24844	Unlikely TB	Negative	-2.72	-0.22	1	Female	Gambia
C416	9.693234831	AZGP1	P25311	Unlikely TB	Negative	-2.72	-0.22	1	Female	Gambia
C416	9.035081617	ATP5F1A	P25705	Unlikely TB	Negative	-2.72	-0.22	1	Female	Gambia
C416	8.487841091	PSMA1	P25786	Unlikely TB	Negative	-2.72	-0.22	1	Female	Gambia
C416	7.911959233	PSMA2	P25787	Unlikely TB	Negative	-2.72	-0.22	1	Female	Gambia
C416	10.01742069	PSMA3	P25788	Unlikely TB	Negative	-2.72	-0.22	1	Female	Gambia
C416	10.08785226	MSN	P26038	Unlikely TB	Negative	-2.72	-0.22	1	Female	Gambia
C416	12.54083077	S100A4	P26447	Unlikely TB	Negative	-2.72	-0.22	1	Female	Gambia
C416	7.760134941	EEF1G	P26641	Unlikely TB	Negative	-2.72	-0.22	1	Female	Gambia
C416	10.99766739	MST1	P26927	Unlikely TB	Negative	-2.72	-0.22	1	Female	Gambia
C416	9.241329346	STOM	P27105	Unlikely TB	Negative	-2.72	-0.22	1	Female	Gambia
C416	13.91840184	PON1	P27169	Unlikely TB	Negative	-2.72	-0.22	1	Female	Gambia
C416	9.972827469	YWHAQ	P27348	Unlikely TB	Negative	-2.72	-0.22	1	Female	Gambia
C416	11.072265	CALR	P27797	Unlikely TB	Negative	-2.72	-0.22	1	Female	Gambia
C416	9.379667011	CANX	P27824	Unlikely TB	Negative	-2.72	-0.22	1	Female	Gambia
C416	11.18912022	CFP	P27918	Unlikely TB	Negative	-2.72	-0.22	1	Female	Gambia
C416	9.571004181	PSMA5	P28066	Unlikely TB	Negative	-2.72	-0.22	1	Female	Gambia
C416	9.580361647	PTPN6	P29350	Unlikely TB	Negative	-2.72	-0.22	1	Female	Gambia
C416	10.37172171	TKT	P29401	Unlikely TB	Negative	-2.72	-0.22	1	Female	Gambia
C416	8.981944924	SERPINA4	P29622	Unlikely TB	Negative	-2.72	-0.22	1	Female	Gambia
C416	9.27723921	EEF1D	P29692	Unlikely TB	Negative	-2.72	-0.22	1	Female	Gambia
C416	10.43676537	PRDX6	P30041	Unlikely TB	Negative	-2.72	-0.22	1	Female	Gambia
C416	11.81327883	BLVRB	P30043	Unlikely TB	Negative	-2.72	-0.22	1	Female	Gambia
C416	7.536934636	PRDX5	P30044	Unlikely TB	Negative	-2.72	-0.22	1	Female	Gambia
C416	9.028342988	PRDX3	P30048	Unlikely TB	Negative	-2.72	-0.22	1	Female	Gambia
C416	8.187008358	PEBP1	P30086	Unlikely TB	Negative	-2.72	-0.22	1	Female	Gambia
C416	10.04861998	PDIA3	P30101	Unlikely TB	Negative	-2.72	-0.22	1	Female	Gambia
C416	9.163125694	PPP2R1A	P30153	Unlikely TB	Negative	-2.72	-0.22	1	Female	Gambia
C416	10.53684259	SERPINB1	P30740	Unlikely TB	Negative	-2.72	-0.22	1	Female	Gambia
C416	9.411032875	SERPINB1	P30740-1-379	Unlikely TB	Negative	-2.72	-0.22	1	Female	Gambia
C416	10.09669325	CPS1	P31327	Unlikely TB	Negative	-2.72	-0.22	1	Female	Gambia
C416	9.699103796	ATIC	P31939	Unlikely TB	Negative	-2.72	-0.22	1	Female	Gambia
C416	12.04112922	YWHAB	P31946	Unlikely TB	Negative	-2.72	-0.22	1	Female	Gambia
C416	11.00253751	STIP1	P31948	Unlikely TB	Negative	-2.72	-0.22	1	Female	Gambia
C416	11.84357314	PRDX2	P32119	Unlikely TB	Negative	-2.72	-0.22	1	Female	Gambia
C416	11.37699525	CDH5	P33151	Unlikely TB	Negative	-2.72	-0.22	1	Female	Gambia
C416	12.56546717	KIF5B	P33176	Unlikely TB	Negative	-2.72	-0.22	1	Female	Gambia
C416	10.76862457	MAN1A1	P33908	Unlikely TB	Negative	-2.72	-0.22	1	Female	Gambia
C416	9.120065176	HSPA4	P34932	Unlikely TB	Negative	-2.72	-0.22	1	Female	Gambia
C416	9.442616601	PRSS3	P35030	Unlikely TB	Negative	-2.72	-0.22	1	Female	Gambia
C416	9.193340918	PHB	P35232	Unlikely TB	Negative	-2.72	-0.22	1	Female	Gambia
C416	9.180508635	THBS4	P35443	Unlikely TB	Negative	-2.72	-0.22	1	Female	Gambia
C416	9.063813573	KRT9	P35527	Unlikely TB	Negative	-2.72	-0.22	1	Female	Gambia
C416	14.13057147	SAA4	P35542	Unlikely TB	Negative	-2.72	-0.22	1	Female	Gambia
C416	9.316063969	MYH9	P35579	Unlikely TB	Negative	-2.72	-0.22	1	Female	Gambia
C416	9.420323135	COPB2	P35606	Unlikely TB	Negative	-2.72	-0.22	1	Female	Gambia
C416	9.810028666	BSG	P35613	Unlikely TB	Negative	-2.72	-0.22	1	Female	Gambia
C416	11.73043223	IGFALS	P35858	Unlikely TB	Negative	-2.72	-0.22	1	Female	Gambia
C416	9.3996108	KRT2	P35908	Unlikely TB	Negative	-2.72	-0.22	1	Female	Gambia
C416	16.40354033	ATP5F1C	P36542	Unlikely TB	Negative	-2.72	-0.22	1	Female	Gambia
C416	12.01342731	SERPINF1	P36955	Unlikely TB	Negative	-2.72	-0.22	1	Female	Gambia
C416	12.17333287	CFHR2	P36980	Unlikely TB	Negative	-2.72	-0.22	1	Female	Gambia
C416	8.954428192	HPCAL1	P37235	Unlikely TB	Negative	-2.72	-0.22	1	Female	Gambia
C416	9.957381331	TAGLN2	P37802	Unlikely TB	Negative	-2.72	-0.22	1	Female	Gambia
C416	10.28060933	TALDO1	P37837	Unlikely TB	Negative	-2.72	-0.22	1	Female	Gambia
C416	10.02537743	SNCA	P37840-1-140	Unlikely TB	Negative	-2.72	-0.22	1	Female	Gambia
C416	8.809882647	HSPA9	P38646	Unlikely TB	Negative	-2.72	-0.22	1	Female	Gambia
C416	9.387844574	DDOST	P39656	Unlikely TB	Negative	-2.72	-0.22	1	Female	Gambia
C416	9.072938593	GP5	P40197	Unlikely TB	Negative	-2.72	-0.22	1	Female	Gambia
C416	9.172881714	CCT6A	P40227	Unlikely TB	Negative	-2.72	-0.22	1	Female	Gambia
C416	10.54814407	MDH1	P40925	Unlikely TB	Negative	-2.72	-0.22	1	Female	Gambia
C416	9.151071964	MDH2	P40926	Unlikely TB	Negative	-2.72	-0.22	1	Female	Gambia
C416	8.874974707	EIF2S3	P41091	Unlikely TB	Negative	-2.72	-0.22	1	Female	Gambia
C416	10.54600245	PTGDS	P41222	Unlikely TB	Negative	-2.72	-0.22	1	Female	Gambia
C416	9.114636724	ACTR1B	P42025	Unlikely TB	Negative	-2.72	-0.22	1	Female	Gambia
C416	9.768602411	PRCP	P42785	Unlikely TB	Negative	-2.72	-0.22	1	Female	Gambia
C416	9.954958699	MCAM	P43121	Unlikely TB	Negative	-2.72	-0.22	1	Female	Gambia
C416	12.96651577	BTD	P43251	Unlikely TB	Negative	-2.72	-0.22	1	Female	Gambia
C416	8.735702851	GPD2	P43304	Unlikely TB	Negative	-2.72	-0.22	1	Female	Gambia
C416	12.39690008	AFM	P43652	Unlikely TB	Negative	-2.72	-0.22	1	Female	Gambia
C416	8.486454722	AFM	P43652-22-599	Unlikely TB	Negative	-2.72	-0.22	1	Female	Gambia
C416	9.064252876	USP5	P45974	Unlikely TB	Negative	-2.72	-0.22	1	Female	Gambia
C416	10.1704185	CAPZA2	P47755	Unlikely TB	Negative	-2.72	-0.22	1	Female	Gambia
C416	9.314446579	CAPZB	P47756	Unlikely TB	Negative	-2.72	-0.22	1	Female	Gambia
C416	8.386002927	LIMS1	P48059	Unlikely TB	Negative	-2.72	-0.22	1	Female	Gambia
C416	9.184055665	ME1	P48163	Unlikely TB	Negative	-2.72	-0.22	1	Female	Gambia
C416	9.176062862	ARCN1	P48444	Unlikely TB	Negative	-2.72	-0.22	1	Female	Gambia
C416	9.669739848	CCT5	P48643	Unlikely TB	Negative	-2.72	-0.22	1	Female	Gambia
C416	11.01168568	IDH2	P48735	Unlikely TB	Negative	-2.72	-0.22	1	Female	Gambia
C416	10.33179122	MASP1	P48740	Unlikely TB	Negative	-2.72	-0.22	1	Female	Gambia
C416	9.449913749	CCT3	P49368	Unlikely TB	Negative	-2.72	-0.22	1	Female	Gambia
C416	8.6824655	TUFM	P49411	Unlikely TB	Negative	-2.72	-0.22	1	Female	Gambia
C416	8.442324614	PSMB3	P49720	Unlikely TB	Negative	-2.72	-0.22	1	Female	Gambia
C416	11.06181195	PSMB2	P49721	Unlikely TB	Negative	-2.72	-0.22	1	Female	Gambia
C416	9.145770539	COMP	P49747	Unlikely TB	Negative	-2.72	-0.22	1	Female	Gambia
C416	9.49387049	TMED10	P49755	Unlikely TB	Negative	-2.72	-0.22	1	Female	Gambia
C416	11.78276649	SELENOP	P49908	Unlikely TB	Negative	-2.72	-0.22	1	Female	Gambia
C416	10.15713112	CAMP	P49913	Unlikely TB	Negative	-2.72	-0.22	1	Female	Gambia
C416	9.62630851	GDI2	P50395	Unlikely TB	Negative	-2.72	-0.22	1	Female	Gambia
C416	9.001700849	VASP	P50552	Unlikely TB	Negative	-2.72	-0.22	1	Female	Gambia
C416	10.12258995	CCT8	P50990	Unlikely TB	Negative	-2.72	-0.22	1	Female	Gambia
C416	9.140057303	CCT4	P50991	Unlikely TB	Negative	-2.72	-0.22	1	Female	Gambia
C416	9.333939929	RAB5C	P51148	Unlikely TB	Negative	-2.72	-0.22	1	Female	Gambia
C416	9.532345636	RAB7A	P51149	Unlikely TB	Negative	-2.72	-0.22	1	Female	Gambia
C416	8.820333968	SSR4	P51571	Unlikely TB	Negative	-2.72	-0.22	1	Female	Gambia
C416	8.682696706	ALDH3A2	P51648	Unlikely TB	Negative	-2.72	-0.22	1	Female	Gambia
C416	12.98004359	LUM	P51884	Unlikely TB	Negative	-2.72	-0.22	1	Female	Gambia
C416	9.19111673	LUM	P51884-19-338	Unlikely TB	Negative	-2.72	-0.22	1	Female	Gambia
C416	9.941878114	ARHGDIA	P52565	Unlikely TB	Negative	-2.72	-0.22	1	Female	Gambia
C416	9.343662454	CAPZA1	P52907	Unlikely TB	Negative	-2.72	-0.22	1	Female	Gambia
C416	9.200135323	ACLY	P53396	Unlikely TB	Negative	-2.72	-0.22	1	Female	Gambia
C416	8.700730893	COPB1	P53618	Unlikely TB	Negative	-2.72	-0.22	1	Female	Gambia
C416	8.365197113	COPA	P53621	Unlikely TB	Negative	-2.72	-0.22	1	Female	Gambia
C416	8.895170265	RAD23B	P54727	Unlikely TB	Negative	-2.72	-0.22	1	Female	Gambia
C416	8.480876181	AK2	P54819	Unlikely TB	Negative	-2.72	-0.22	1	Female	Gambia
C416	8.222180848	NAPA	P54920	Unlikely TB	Negative	-2.72	-0.22	1	Female	Gambia
C416	8.724092409	EIF5	P55010	Unlikely TB	Negative	-2.72	-0.22	1	Female	Gambia
C416	12.40049034	APOC4	P55056	Unlikely TB	Negative	-2.72	-0.22	1	Female	Gambia
C416	10.36951056	PLTP	P55058	Unlikely TB	Negative	-2.72	-0.22	1	Female	Gambia
C416	12.06336823	PLTP	P55058-18-493	Unlikely TB	Negative	-2.72	-0.22	1	Female	Gambia
C416	9.395115727	VCP	P55072	Unlikely TB	Negative	-2.72	-0.22	1	Female	Gambia
C416	9.252247432	NAP1L1	P55209	Unlikely TB	Negative	-2.72	-0.22	1	Female	Gambia
C416	9.850300772	CDH13	P55290	Unlikely TB	Negative	-2.72	-0.22	1	Female	Gambia
C416	7.88149897	NPEPPS	P55786	Unlikely TB	Negative	-2.72	-0.22	1	Female	Gambia
C416	8.580222938	MARS1	P56192	Unlikely TB	Negative	-2.72	-0.22	1	Female	Gambia
C416	9.504151185	ANTXR2	P58335	Unlikely TB	Negative	-2.72	-0.22	1	Female	Gambia
C416	9.434450651	MTPN	P58546	Unlikely TB	Negative	-2.72	-0.22	1	Female	Gambia
C416	9.455054151	MYL6	P60660	Unlikely TB	Negative	-2.72	-0.22	1	Female	Gambia
C416	11.69801731	ACTB	P60709	Unlikely TB	Negative	-2.72	-0.22	1	Female	Gambia
C416	8.407297463	EIF4A1	P60842	Unlikely TB	Negative	-2.72	-0.22	1	Female	Gambia
C416	9.535824296	PSMA6	P60900	Unlikely TB	Negative	-2.72	-0.22	1	Female	Gambia
C416	8.993627727	CDC42	P60953	Unlikely TB	Negative	-2.72	-0.22	1	Female	Gambia
C416	9.50710397	DSTN	P60981	Unlikely TB	Negative	-2.72	-0.22	1	Female	Gambia
C416	8.526810409	KRTDAP	P60985	Unlikely TB	Negative	-2.72	-0.22	1	Female	Gambia
C416	9.796305489	RAB8A	P61006	Unlikely TB	Negative	-2.72	-0.22	1	Female	Gambia
C416	10.37155575	RAB5B	P61020	Unlikely TB	Negative	-2.72	-0.22	1	Female	Gambia
C416	9.06580158	RAB10	P61026	Unlikely TB	Negative	-2.72	-0.22	1	Female	Gambia
C416	8.256370849	UBE2N	P61088	Unlikely TB	Negative	-2.72	-0.22	1	Female	Gambia
C416	9.747072921	RAB14	P61106	Unlikely TB	Negative	-2.72	-0.22	1	Female	Gambia
C416	9.157325923	ACTR3	P61158	Unlikely TB	Negative	-2.72	-0.22	1	Female	Gambia
C416	9.899163405	ACTR2	P61160	Unlikely TB	Negative	-2.72	-0.22	1	Female	Gambia
C416	9.964173066	ACTR1A	P61163	Unlikely TB	Negative	-2.72	-0.22	1	Female	Gambia
C416	11.39911187	ARF3	P61204	Unlikely TB	Negative	-2.72	-0.22	1	Female	Gambia
C416	10.77021182	RAP1B	P61224	Unlikely TB	Negative	-2.72	-0.22	1	Female	Gambia
C416	9.796389508	RAP2B	P61225	Unlikely TB	Negative	-2.72	-0.22	1	Female	Gambia
C416	9.501042274	HSPE1	P61604	Unlikely TB	Negative	-2.72	-0.22	1	Female	Gambia
C416	16.29778567	LYZ	P61626-19-148	Unlikely TB	Negative	-2.72	-0.22	1	Female	Gambia
C416	9.881666191	B2M	P61769	Unlikely TB	Negative	-2.72	-0.22	1	Female	Gambia
C416	8.698697105	B2M	P61769-21-119	Unlikely TB	Negative	-2.72	-0.22	1	Female	Gambia
C416	9.852276377	HNRNPK	P61978	Unlikely TB	Negative	-2.72	-0.22	1	Female	Gambia
C416	9.16388786	YWHAG	P61981	Unlikely TB	Negative	-2.72	-0.22	1	Female	Gambia
C416	10.17048816	YWHAE	P62258	Unlikely TB	Negative	-2.72	-0.22	1	Female	Gambia
C416	8.773269456	RPS13	P62277	Unlikely TB	Negative	-2.72	-0.22	1	Female	Gambia
C416	12.66830056	TMSB4X	P62328	Unlikely TB	Negative	-2.72	-0.22	1	Female	Gambia
C416	9.464220365	PSMC6	P62333	Unlikely TB	Negative	-2.72	-0.22	1	Female	Gambia
C416	9.162215013	RPS6	P62753	Unlikely TB	Negative	-2.72	-0.22	1	Female	Gambia
C416	12.09043073	H4C1	P62805	Unlikely TB	Negative	-2.72	-0.22	1	Female	Gambia
C416	8.602661347	RAB1A	P62820	Unlikely TB	Negative	-2.72	-0.22	1	Female	Gambia
C416	8.905354659	RAN	P62826	Unlikely TB	Negative	-2.72	-0.22	1	Female	Gambia
C416	8.634882062	GNB1	P62873	Unlikely TB	Negative	-2.72	-0.22	1	Female	Gambia
C416	12.00652704	RPL10A	P62906	Unlikely TB	Negative	-2.72	-0.22	1	Female	Gambia
C416	10.84667862	PPIA	P62937	Unlikely TB	Negative	-2.72	-0.22	1	Female	Gambia
C416	9.876772659	PPIA	P62937-1-165	Unlikely TB	Negative	-2.72	-0.22	1	Female	Gambia
C416	14.48992027	RPS27A	P62979	Unlikely TB	Negative	-2.72	-0.22	1	Female	Gambia
C416	9.036135645	AP2B1	P63010	Unlikely TB	Negative	-2.72	-0.22	1	Female	Gambia
C416	11.75645054	YWHAZ	P63104	Unlikely TB	Negative	-2.72	-0.22	1	Female	Gambia
C416	11.50655281	EIF5A	P63241	Unlikely TB	Negative	-2.72	-0.22	1	Female	Gambia
C416	9.370205536	ACTG1	P63261	Unlikely TB	Negative	-2.72	-0.22	1	Female	Gambia
C416	10.55056312	TPM4	P67936	Unlikely TB	Negative	-2.72	-0.22	1	Female	Gambia
C416	11.14822447	ACTC1	P68032	Unlikely TB	Negative	-2.72	-0.22	1	Female	Gambia
C416	10.85576372	EEF1A1	P68104	Unlikely TB	Negative	-2.72	-0.22	1	Female	Gambia
C416	10.89904727	TUBA1B	P68363	Unlikely TB	Negative	-2.72	-0.22	1	Female	Gambia
C416	10.17930857	TUBA4A	P68366	Unlikely TB	Negative	-2.72	-0.22	1	Female	Gambia
C416	9.14945804	TUBB4B	P68371	Unlikely TB	Negative	-2.72	-0.22	1	Female	Gambia
C416	12.35752897	HBB	P68871	Unlikely TB	Negative	-2.72	-0.22	1	Female	Gambia
C416	14.20251464	HBG2	P69892	Unlikely TB	Negative	-2.72	-0.22	1	Female	Gambia
C416	12.29498382	HBA1	P69905	Unlikely TB	Negative	-2.72	-0.22	1	Female	Gambia
C416	9.741066116	CCT2	P78371	Unlikely TB	Negative	-2.72	-0.22	1	Female	Gambia
C416	10.83177641	GSTO1	P78417	Unlikely TB	Negative	-2.72	-0.22	1	Female	Gambia
C416	12.1595958	GPLD1	P80108	Unlikely TB	Negative	-2.72	-0.22	1	Female	Gambia
C416	9.19354216	S100A12	P80511	Unlikely TB	Negative	-2.72	-0.22	1	Female	Gambia
C416	11.90802963	IGLV3-21	P80748	Unlikely TB	Negative	-2.72	-0.22	1	Female	Gambia
C416	9.166806306	HSPG2	P98160	Unlikely TB	Negative	-2.72	-0.22	1	Female	Gambia
C416	12.57531623	CYCS	P99999	Unlikely TB	Negative	-2.72	-0.22	1	Female	Gambia
C416	15.41135104	Rv3404c	P9WKZ3	Unlikely TB	Negative	-2.72	-0.22	1	Female	Gambia
C416	8.939012157	atpA	P9WPU7	Unlikely TB	Negative	-2.72	-0.22	1	Female	Gambia
C416	9.632744624	MPP1	Q00013	Unlikely TB	Negative	-2.72	-0.22	1	Female	Gambia
C416	8.867529085	CLTC	Q00610	Unlikely TB	Negative	-2.72	-0.22	1	Female	Gambia
C416	9.631424001	CAP1	Q01518	Unlikely TB	Negative	-2.72	-0.22	1	Female	Gambia
C416	8.873756229	PFKP	Q01813	Unlikely TB	Negative	-2.72	-0.22	1	Female	Gambia
C416	9.895456909	GUCY1B1	Q02153	Unlikely TB	Negative	-2.72	-0.22	1	Female	Gambia
C416	10.2010493	PLGLB1	Q02325	Unlikely TB	Negative	-2.72	-0.22	1	Female	Gambia
C416	10.50226744	NUCB1	Q02818	Unlikely TB	Negative	-2.72	-0.22	1	Female	Gambia
C416	7.995988707	CFHR3	Q02985	Unlikely TB	Negative	-2.72	-0.22	1	Female	Gambia
C416	11.61370347	CFHR1	Q03591	Unlikely TB	Negative	-2.72	-0.22	1	Female	Gambia
C416	14.13828879	HGFAC	Q04756	Unlikely TB	Negative	-2.72	-0.22	1	Female	Gambia
C416	8.782811796	GLO1	Q04760	Unlikely TB	Negative	-2.72	-0.22	1	Female	Gambia
C416	9.366322101	YWHAH	Q04917	Unlikely TB	Negative	-2.72	-0.22	1	Female	Gambia
C416	9.263448952	PRKCD	Q05655	Unlikely TB	Negative	-2.72	-0.22	1	Female	Gambia
C416	9.17574579	CALD1	Q05682	Unlikely TB	Negative	-2.72	-0.22	1	Female	Gambia
C416	13.34561727	ITIH3	Q06033	Unlikely TB	Negative	-2.72	-0.22	1	Female	Gambia
C416	8.489635496	ITIH3	Q06033-35-651	Unlikely TB	Negative	-2.72	-0.22	1	Female	Gambia
C416	8.905346938	PSME1	Q06323	Unlikely TB	Negative	-2.72	-0.22	1	Female	Gambia
C416	9.854456547	FMOD	Q06828	Unlikely TB	Negative	-2.72	-0.22	1	Female	Gambia
C416	11.44741776	PRDX1	Q06830	Unlikely TB	Negative	-2.72	-0.22	1	Female	Gambia
C416	8.807867272	KLC1	Q07866	Unlikely TB	Negative	-2.72	-0.22	1	Female	Gambia
C416	10.02289435	LRP1	Q07954	Unlikely TB	Negative	-2.72	-0.22	1	Female	Gambia
C416	12.90889063	LGALS3BP	Q08380	Unlikely TB	Negative	-2.72	-0.22	1	Female	Gambia
C416	11.04176057	FGL1	Q08830	Unlikely TB	Negative	-2.72	-0.22	1	Female	Gambia
C416	8.693913644	nrp	Q10896	Unlikely TB	Negative	-2.72	-0.22	1	Female	Gambia
C416	10.10203655	EFEMP1	Q12805	Unlikely TB	Negative	-2.72	-0.22	1	Female	Gambia
C416	8.453599433	EFEMP1	Q12805-18-493	Unlikely TB	Negative	-2.72	-0.22	1	Female	Gambia
C416	9.131643704	CNTN1	Q12860	Unlikely TB	Negative	-2.72	-0.22	1	Female	Gambia
C416	9.457667132	SPP2	Q13103	Unlikely TB	Negative	-2.72	-0.22	1	Female	Gambia
C416	9.713600745	MMRN1	Q13201	Unlikely TB	Negative	-2.72	-0.22	1	Female	Gambia
C416	9.917316038	SELENBP1	Q13228	Unlikely TB	Negative	-2.72	-0.22	1	Female	Gambia
C416	10.63189936	SEMA3F	Q13275	Unlikely TB	Negative	-2.72	-0.22	1	Female	Gambia
C416	9.545877277	ILK	Q13418	Unlikely TB	Negative	-2.72	-0.22	1	Female	Gambia
C416	8.979594382	DCTN2	Q13561	Unlikely TB	Negative	-2.72	-0.22	1	Female	Gambia
C416	13.75129188	IQGAP2	Q13576	Unlikely TB	Negative	-2.72	-0.22	1	Female	Gambia
C416	9.479542266	STIM1	Q13586	Unlikely TB	Negative	-2.72	-0.22	1	Female	Gambia
C416	9.817519499	FHL1	Q13642	Unlikely TB	Negative	-2.72	-0.22	1	Female	Gambia
C416	12.75961546	APOF	Q13790	Unlikely TB	Negative	-2.72	-0.22	1	Female	Gambia
C416	10.23970676	ENPP2	Q13822	Unlikely TB	Negative	-2.72	-0.22	1	Female	Gambia
C416	10.72535423	DSG2	Q14126	Unlikely TB	Negative	-2.72	-0.22	1	Female	Gambia
C416	8.838238668	SEPTIN6	Q14141	Unlikely TB	Negative	-2.72	-0.22	1	Female	Gambia
C416	9.211403155	DCTN1	Q14203	Unlikely TB	Negative	-2.72	-0.22	1	Female	Gambia
C416	8.99959084	DYNC1H1	Q14204	Unlikely TB	Negative	-2.72	-0.22	1	Female	Gambia
C416	9.71680314	CTTN	Q14247	Unlikely TB	Negative	-2.72	-0.22	1	Female	Gambia
C416	8.927108167	FLOT2	Q14254	Unlikely TB	Negative	-2.72	-0.22	1	Female	Gambia
C416	11.44300384	FGL2	Q14314	Unlikely TB	Negative	-2.72	-0.22	1	Female	Gambia
C416	9.351056454	SPARCL1	Q14515	Unlikely TB	Negative	-2.72	-0.22	1	Female	Gambia
C416	10.65894015	HABP2	Q14520	Unlikely TB	Negative	-2.72	-0.22	1	Female	Gambia
C416	11.79807501	ITIH4	Q14624	Unlikely TB	Negative	-2.72	-0.22	1	Female	Gambia
C416	11.09130633	ITIH4	Q14624-29-661	Unlikely TB	Negative	-2.72	-0.22	1	Female	Gambia
C416	10.54410559	ITIH4	Q14624-689-930	Unlikely TB	Negative	-2.72	-0.22	1	Female	Gambia
C416	9.602205029	GANAB	Q14697	Unlikely TB	Negative	-2.72	-0.22	1	Female	Gambia
C416	8.875612954	LTBP1	Q14766	Unlikely TB	Negative	-2.72	-0.22	1	Female	Gambia
C416	9.291554934	KPNB1	Q14974	Unlikely TB	Negative	-2.72	-0.22	1	Female	Gambia
C416	9.165290213	SEPTIN2	Q15019	Unlikely TB	Negative	-2.72	-0.22	1	Female	Gambia
C416	9.46322375	POSTN	Q15063	Unlikely TB	Negative	-2.72	-0.22	1	Female	Gambia
C416	10.28909918	PDIA6	Q15084	Unlikely TB	Negative	-2.72	-0.22	1	Female	Gambia
C416	10.66690381	PCOLCE	Q15113	Unlikely TB	Negative	-2.72	-0.22	1	Female	Gambia
C416	9.334948815	PON3	Q15166	Unlikely TB	Negative	-2.72	-0.22	1	Female	Gambia
C416	10.55331339	PCBP1	Q15365	Unlikely TB	Negative	-2.72	-0.22	1	Female	Gambia
C416	9.949844252	PCBP2	Q15366	Unlikely TB	Negative	-2.72	-0.22	1	Female	Gambia
C416	9.921294631	RSU1	Q15404	Unlikely TB	Negative	-2.72	-0.22	1	Female	Gambia
C416	9.751782234	FCN2	Q15485	Unlikely TB	Negative	-2.72	-0.22	1	Female	Gambia
C416	9.810831747	TGFBI	Q15582	Unlikely TB	Negative	-2.72	-0.22	1	Female	Gambia
C416	8.41426712	MAPRE1	Q15691	Unlikely TB	Negative	-2.72	-0.22	1	Female	Gambia
C416	9.268896251	CD226	Q15762	Unlikely TB	Negative	-2.72	-0.22	1	Female	Gambia
C416	9.754705785	STXBP2	Q15833	Unlikely TB	Negative	-2.72	-0.22	1	Female	Gambia
C416	9.419634053	ZYX	Q15942	Unlikely TB	Negative	-2.72	-0.22	1	Female	Gambia
C416	9.648743128	SEPTIN7	Q16181	Unlikely TB	Negative	-2.72	-0.22	1	Female	Gambia
C416	12.08463585	ECM1	Q16610	Unlikely TB	Negative	-2.72	-0.22	1	Female	Gambia
C416	8.574330175	DBN1	Q16643	Unlikely TB	Negative	-2.72	-0.22	1	Female	Gambia
C416	10.30521461	MAN2A1	Q16706	Unlikely TB	Negative	-2.72	-0.22	1	Female	Gambia
C416	11.51751551	AOC3	Q16853	Unlikely TB	Negative	-2.72	-0.22	1	Female	Gambia
C416	10.23334503	IMMT	Q16891	Unlikely TB	Negative	-2.72	-0.22	1	Female	Gambia
C416	9.04278016	INF2	Q27J81	Unlikely TB	Negative	-2.72	-0.22	1	Female	Gambia
C416	10.02338872	DDI2	Q5TDH0	Unlikely TB	Negative	-2.72	-0.22	1	Female	Gambia
C416	9.026115921	ZFYVE26	Q68DK2	Unlikely TB	Negative	-2.72	-0.22	1	Female	Gambia
C416	9.353237877	VASN	Q6EMK4	Unlikely TB	Negative	-2.72	-0.22	1	Female	Gambia
C416	12.33121189	VASN	Q6EMK4-24-673	Unlikely TB	Negative	-2.72	-0.22	1	Female	Gambia
C416	9.163559648	LAIR1	Q6GTX8	Unlikely TB	Negative	-2.72	-0.22	1	Female	Gambia
C416	9.480453489	LAMTOR1	Q6IAA8	Unlikely TB	Negative	-2.72	-0.22	1	Female	Gambia
C416	17.10419525	TWF2	Q6IBS0	Unlikely TB	Negative	-2.72	-0.22	1	Female	Gambia
C416	19.22935845	FAHD1	Q6P587	Unlikely TB	Negative	-2.72	-0.22	1	Female	Gambia
C416	9.957145287	PLXDC2	Q6UX71	Unlikely TB	Negative	-2.72	-0.22	1	Female	Gambia
C416	9.137808663	PI16	Q6UXB8	Unlikely TB	Negative	-2.72	-0.22	1	Female	Gambia
C416	10.07626306	CD109	Q6YHK3	Unlikely TB	Negative	-2.72	-0.22	1	Female	Gambia
C416	8.187257594	UNC13D	Q70J99	Unlikely TB	Negative	-2.72	-0.22	1	Female	Gambia
C416	9.85536909	TUBA1A	Q71U36	Unlikely TB	Negative	-2.72	-0.22	1	Female	Gambia
C416	12.05339731	ADAMTS13	Q76LX8	Unlikely TB	Negative	-2.72	-0.22	1	Female	Gambia
C416	8.249901901	DOK3	Q7L591	Unlikely TB	Negative	-2.72	-0.22	1	Female	Gambia
C416	9.543959433	ABI3BP	Q7Z7G0	Unlikely TB	Negative	-2.72	-0.22	1	Female	Gambia
C416	9.027958136	MEGF8	Q7Z7M0	Unlikely TB	Negative	-2.72	-0.22	1	Female	Gambia
C416	10.45347691	SERPINA11	Q86U17	Unlikely TB	Negative	-2.72	-0.22	1	Female	Gambia
C416	8.677662849	OAF	Q86UD1	Unlikely TB	Negative	-2.72	-0.22	1	Female	Gambia
C416	9.288360344	FERMT3	Q86UX7	Unlikely TB	Negative	-2.72	-0.22	1	Female	Gambia
C416	9.642835144	CD163	Q86VB7	Unlikely TB	Negative	-2.72	-0.22	1	Female	Gambia
C416	9.277382892	CAND1	Q86VP6	Unlikely TB	Negative	-2.72	-0.22	1	Female	Gambia
C416	9.165316784	TREML1	Q86YW5	Unlikely TB	Negative	-2.72	-0.22	1	Female	Gambia
C416	10.98240082	LILRA3	Q8N6C8	Unlikely TB	Negative	-2.72	-0.22	1	Female	Gambia
C416	10.04802712	GOLM1	Q8NBJ4	Unlikely TB	Negative	-2.72	-0.22	1	Female	Gambia
C416	10.14692066	PCYOX1L	Q8NBM8	Unlikely TB	Negative	-2.72	-0.22	1	Female	Gambia
C416	9.139045409	PCSK9	Q8NBP7	Unlikely TB	Negative	-2.72	-0.22	1	Female	Gambia
C416	8.063682958	TXNDC5	Q8NBS9	Unlikely TB	Negative	-2.72	-0.22	1	Female	Gambia
C416	8.896108798	ANGPTL6	Q8NI99	Unlikely TB	Negative	-2.72	-0.22	1	Female	Gambia
C416	8.443381057	PDCD6IP	Q8WUM4	Unlikely TB	Negative	-2.72	-0.22	1	Female	Gambia
C416	9.414533149	BRK1	Q8WUW1	Unlikely TB	Negative	-2.72	-0.22	1	Female	Gambia
C416	11.00728805	OIT3	Q8WWZ8	Unlikely TB	Negative	-2.72	-0.22	1	Female	Gambia
C416	8.384350621	MUC16	Q8WXI7	Unlikely TB	Negative	-2.72	-0.22	1	Female	Gambia
C416	9.687954621	TTN	Q8WZ42	Unlikely TB	Negative	-2.72	-0.22	1	Female	Gambia
C416	9.411979947	CFHR4	Q92496	Unlikely TB	Negative	-2.72	-0.22	1	Female	Gambia
C416	10.51272963	PRG4	Q92954	Unlikely TB	Negative	-2.72	-0.22	1	Female	Gambia
C416	9.57764003	ATP2A3	Q93084	Unlikely TB	Negative	-2.72	-0.22	1	Female	Gambia
C416	8.154168474	PDLIM5	Q96HC4	Unlikely TB	Negative	-2.72	-0.22	1	Female	Gambia
C416	11.73706612	CPB2	Q96IY4	Unlikely TB	Negative	-2.72	-0.22	1	Female	Gambia
C416	15.82258148	CPB2	Q96IY4-23-114	Unlikely TB	Negative	-2.72	-0.22	1	Female	Gambia
C416	9.279037801	CNDP1	Q96KN2	Unlikely TB	Negative	-2.72	-0.22	1	Female	Gambia
C416	12.09078149	PRAP1	Q96NZ9	Unlikely TB	Negative	-2.72	-0.22	1	Female	Gambia
C416	8.339601531	PRAP1	Q96NZ9-21-151	Unlikely TB	Negative	-2.72	-0.22	1	Female	Gambia
C416	12.06044921	PGLYRP2	Q96PD5	Unlikely TB	Negative	-2.72	-0.22	1	Female	Gambia
C416	7.908626609	PUS7	Q96PZ0	Unlikely TB	Negative	-2.72	-0.22	1	Female	Gambia
C416	9.160645011	VPS35	Q96QK1	Unlikely TB	Negative	-2.72	-0.22	1	Female	Gambia
C416	8.338978568	SCGB3A1	Q96QR1	Unlikely TB	Negative	-2.72	-0.22	1	Female	Gambia
C416	9.391179255	CNN2	Q99439	Unlikely TB	Negative	-2.72	-0.22	1	Female	Gambia
C416	10.72673337	PARK7	Q99497	Unlikely TB	Negative	-2.72	-0.22	1	Female	Gambia
C416	9.026231199	PHB2	Q99623	Unlikely TB	Negative	-2.72	-0.22	1	Female	Gambia
C416	10.40338245	OLFM1	Q99784	Unlikely TB	Negative	-2.72	-0.22	1	Female	Gambia
C416	8.945682695	CCT7	Q99832	Unlikely TB	Negative	-2.72	-0.22	1	Female	Gambia
C416	8.220066393	RARRES2	Q99969	Unlikely TB	Negative	-2.72	-0.22	1	Female	Gambia
C416	8.786721707	CORO1B	Q9BR76	Unlikely TB	Negative	-2.72	-0.22	1	Female	Gambia
C416	8.839784292	ESYT1	Q9BSJ8	Unlikely TB	Negative	-2.72	-0.22	1	Female	Gambia
C416	8.884713288	FUCA2	Q9BTY2	Unlikely TB	Negative	-2.72	-0.22	1	Female	Gambia
C416	8.849136637	PDCD10	Q9BUL8	Unlikely TB	Negative	-2.72	-0.22	1	Female	Gambia
C416	11.08895435	COLEC11	Q9BWP8	Unlikely TB	Negative	-2.72	-0.22	1	Female	Gambia
C416	9.736405163	CFHR5	Q9BXR6	Unlikely TB	Negative	-2.72	-0.22	1	Female	Gambia
C416	14.5645901	CRNKL1	Q9BZJ0	Unlikely TB	Negative	-2.72	-0.22	1	Female	Gambia
C416	11.39743588	RTN4R	Q9BZR6	Unlikely TB	Negative	-2.72	-0.22	1	Female	Gambia
C416	7.988276784	TOLLIP	Q9H0E2	Unlikely TB	Negative	-2.72	-0.22	1	Female	Gambia
C416	10.11976642	RAB1B	Q9H0U4	Unlikely TB	Negative	-2.72	-0.22	1	Female	Gambia
C416	9.030047166	SH3BGRL3	Q9H299	Unlikely TB	Negative	-2.72	-0.22	1	Female	Gambia
C416	10.31926169	RNPEP	Q9H4A4	Unlikely TB	Negative	-2.72	-0.22	1	Female	Gambia
C416	13.2202242	RNPEP	Q9H4A4-2-650	Unlikely TB	Negative	-2.72	-0.22	1	Female	Gambia
C416	10.09417579	DPEP2	Q9H4A9	Unlikely TB	Negative	-2.72	-0.22	1	Female	Gambia
C416	10.24294342	TUBB1	Q9H4B7	Unlikely TB	Negative	-2.72	-0.22	1	Female	Gambia
C416	9.051895601	PLEKHA4	Q9H4M7	Unlikely TB	Negative	-2.72	-0.22	1	Female	Gambia
C416	9.379100104	EHD1	Q9H4M9	Unlikely TB	Negative	-2.72	-0.22	1	Female	Gambia
C416	9.197994753	RGCC	Q9H4X1	Unlikely TB	Negative	-2.72	-0.22	1	Female	Gambia
C416	9.019410455	PARVB	Q9HBI1	Unlikely TB	Negative	-2.72	-0.22	1	Female	Gambia
C416	10.68778722	APMAP	Q9HDC9	Unlikely TB	Negative	-2.72	-0.22	1	Female	Gambia
C416	9.703764839	VTA1	Q9NP79	Unlikely TB	Negative	-2.72	-0.22	1	Female	Gambia
C416	12.67027864	IL1RAP	Q9NPH3	Unlikely TB	Negative	-2.72	-0.22	1	Female	Gambia
C416	9.441879942	CRTAC1	Q9NQ79	Unlikely TB	Negative	-2.72	-0.22	1	Female	Gambia
C416	9.860776017	RTN4	Q9NQC3	Unlikely TB	Negative	-2.72	-0.22	1	Female	Gambia
C416	9.446530778	XPNPEP1	Q9NQW7	Unlikely TB	Negative	-2.72	-0.22	1	Female	Gambia
C416	8.706982051	PDLIM7	Q9NR12	Unlikely TB	Negative	-2.72	-0.22	1	Female	Gambia
C416	9.398327712	SAR1A	Q9NR31	Unlikely TB	Negative	-2.72	-0.22	1	Female	Gambia
C416	9.782095452	ATG3	Q9NT62	Unlikely TB	Negative	-2.72	-0.22	1	Female	Gambia
C416	9.478143185	OLA1	Q9NTK5	Unlikely TB	Negative	-2.72	-0.22	1	Female	Gambia
C416	17.19075414	CBLN4	Q9NTU7	Unlikely TB	Negative	-2.72	-0.22	1	Female	Gambia
C416	8.631332037	ARL8B	Q9NVJ2	Unlikely TB	Negative	-2.72	-0.22	1	Female	Gambia
C416	8.554028621	TUBA8	Q9NY65	Unlikely TB	Negative	-2.72	-0.22	1	Female	Gambia
C416	9.364059738	ERAP1	Q9NZ08	Unlikely TB	Negative	-2.72	-0.22	1	Female	Gambia
C416	9.497841611	ADA2	Q9NZK5	Unlikely TB	Negative	-2.72	-0.22	1	Female	Gambia
C416	11.63718369	C1RL	Q9NZP8	Unlikely TB	Negative	-2.72	-0.22	1	Female	Gambia
C416	11.15462535	C1RL	Q9NZP8-36-487	Unlikely TB	Negative	-2.72	-0.22	1	Female	Gambia
C416	9.864345659	ABRACL	Q9P1F3	Unlikely TB	Negative	-2.72	-0.22	1	Female	Gambia
C416	9.260300429	BIN2	Q9UBW5	Unlikely TB	Negative	-2.72	-0.22	1	Female	Gambia
C416	10.54477111	FBLN5	Q9UBX5	Unlikely TB	Negative	-2.72	-0.22	1	Female	Gambia
C416	9.645304763	FETUB	Q9UGM5	Unlikely TB	Negative	-2.72	-0.22	1	Female	Gambia
C416	10.70902479	PCYOX1	Q9UHG3	Unlikely TB	Negative	-2.72	-0.22	1	Female	Gambia
C416	13.12325982	DDX20	Q9UHI6	Unlikely TB	Negative	-2.72	-0.22	1	Female	Gambia
C416	8.842614347	DBNL	Q9UJU6	Unlikely TB	Negative	-2.72	-0.22	1	Female	Gambia
C416	10.98878347	SERPINA10	Q9UK55	Unlikely TB	Negative	-2.72	-0.22	1	Female	Gambia
C416	8.701386509	PSME2	Q9UL46	Unlikely TB	Negative	-2.72	-0.22	1	Female	Gambia
C416	12.33280696	TRPC5	Q9UL62	Unlikely TB	Negative	-2.72	-0.22	1	Female	Gambia
C416	8.698424606	HEG1	Q9ULI3	Unlikely TB	Negative	-2.72	-0.22	1	Female	Gambia
C416	9.337706166	CORO1C	Q9ULV4	Unlikely TB	Negative	-2.72	-0.22	1	Female	Gambia
C416	10.81135782	MINPP1	Q9UNW1	Unlikely TB	Negative	-2.72	-0.22	1	Female	Gambia
C416	9.826664473	RUVBL2	Q9Y230	Unlikely TB	Negative	-2.72	-0.22	1	Female	Gambia
C416	9.49809318	RUVBL1	Q9Y265	Unlikely TB	Negative	-2.72	-0.22	1	Female	Gambia
C416	10.1099431	TLN1	Q9Y490	Unlikely TB	Negative	-2.72	-0.22	1	Female	Gambia
C416	19.82898737	MYO5A	Q9Y4I1	Unlikely TB	Negative	-2.72	-0.22	1	Female	Gambia
C416	11.5734854	HYOU1	Q9Y4L1	Unlikely TB	Negative	-2.72	-0.22	1	Female	Gambia
C416	8.78204741	SUPT16H	Q9Y5B9	Unlikely TB	Negative	-2.72	-0.22	1	Female	Gambia
C416	9.547858811	ANGPTL3	Q9Y5C1	Unlikely TB	Negative	-2.72	-0.22	1	Female	Gambia
C416	8.655824128	COPG1	Q9Y678	Unlikely TB	Negative	-2.72	-0.22	1	Female	Gambia
C416	9.591493693	FCGBP	Q9Y6R7	Unlikely TB	Negative	-2.72	-0.22	1	Female	Gambia
C416	10.19075582	FCGBP	Q9Y6R7-24-5405	Unlikely TB	Negative	-2.72	-0.22	1	Female	Gambia
C416	11.72045649	COLEC10	Q9Y6Z7	Unlikely TB	Negative	-2.72	-0.22	1	Female	Gambia
C417	13.59688282	IGLV8-61	A0A075B6I0	Unlikely TB	Negative	-0.06			Female	Gambia
C417	10.83044778	IGLV5-37	A0A075B6J1-20-123	Unlikely TB	Negative	-0.06			Female	Gambia
C417	12.36337296	IGLV2-18	A0A075B6J9	Unlikely TB	Negative	-0.06			Female	Gambia
C417	9.18139872	IGLV3-12	A0A075B6K2	Unlikely TB	Negative	-0.06			Female	Gambia
C417	9.171405966	IGLV3-10	A0A075B6K4	Unlikely TB	Negative	-0.06			Female	Gambia
C417	8.694799495	IGLV3-10	A0A075B6K4-20-115	Unlikely TB	Negative	-0.06			Female	Gambia
C417	8.866166893	IGLV3-9	A0A075B6K5	Unlikely TB	Negative	-0.06			Female	Gambia
C417	16.81678126	IGKV2-28	A0A075B6P5-20-120	Unlikely TB	Negative	-0.06			Female	Gambia
C417	11.05693994	IGHV3-64	A0A075B6Q5	Unlikely TB	Negative	-0.06			Female	Gambia
C417	9.046053428	IGKV2D-24	A0A075B6R9	Unlikely TB	Negative	-0.06			Female	Gambia
C417	12.9232493	IGKV1D-17	A0A075B6S4-23-117	Unlikely TB	Negative	-0.06			Female	Gambia
C417	10.48277644	IGKV1-27	A0A075B6S5	Unlikely TB	Negative	-0.06			Female	Gambia
C417	12.60205236	IGKV1-37	A0A075B6S9-23-117	Unlikely TB	Negative	-0.06			Female	Gambia
C417	9.141089448	IGKV3D-15	A0A087WSY6	Unlikely TB	Negative	-0.06			Female	Gambia
C417	11.42823076	IGKV3D-15	A0A087WSY6-21-115	Unlikely TB	Negative	-0.06			Female	Gambia
C417	10.25558228	IGKV2-40	A0A087WW87	Unlikely TB	Negative	-0.06			Female	Gambia
C417	11.57767756	IGHV3-49	A0A0A0MS15	Unlikely TB	Negative	-0.06			Female	Gambia
C417	12.39709218	IGHV3-49	A0A0A0MS15-20-119	Unlikely TB	Negative	-0.06			Female	Gambia
C417	9.826179084	IGKV6D-21	A0A0A0MT36	Unlikely TB	Negative	-0.06			Female	Gambia
C417	12.91644725	IGLV1-36	A0A0B4J1U3	Unlikely TB	Negative	-0.06			Female	Gambia
C417	11.24802915	IGHV3-15	A0A0B4J1V0	Unlikely TB	Negative	-0.06			Female	Gambia
C417	12.32271807	IGHV3-15	A0A0B4J1V0-20-119	Unlikely TB	Negative	-0.06			Female	Gambia
C417	9.285242925	IGHV2-26	A0A0B4J1V2	Unlikely TB	Negative	-0.06			Female	Gambia
C417	9.062011212	IGHV3-73	A0A0B4J1V6	Unlikely TB	Negative	-0.06			Female	Gambia
C417	13.6233151	IGHV3-73	A0A0B4J1V6-20-119	Unlikely TB	Negative	-0.06			Female	Gambia
C417	9.310333444	IGHV3-74	A0A0B4J1X5	Unlikely TB	Negative	-0.06			Female	Gambia
C417	12.48693781	IGHV3-43	A0A0B4J1X8-20-118	Unlikely TB	Negative	-0.06			Female	Gambia
C417	10.31187088	IGLV9-49	A0A0B4J1Y8	Unlikely TB	Negative	-0.06			Female	Gambia
C417	9.344453564	IGLV9-49	A0A0B4J1Y8-20-123	Unlikely TB	Negative	-0.06			Female	Gambia
C417	9.733366543	IGHV3-72	A0A0B4J1Y9	Unlikely TB	Negative	-0.06			Female	Gambia
C417	12.12254651	IGKV1D-13	A0A0B4J2D9-23-117	Unlikely TB	Negative	-0.06			Female	Gambia
C417	12.42986223	IGHV1-69D	A0A0B4J2H0	Unlikely TB	Negative	-0.06			Female	Gambia
C417	8.408815594	IGKV6-21	A0A0C4DH24-20-114	Unlikely TB	Negative	-0.06			Female	Gambia
C417	11.53737864	IGKV3D-20	A0A0C4DH25-21-116	Unlikely TB	Negative	-0.06			Female	Gambia
C417	9.652824366	IGHV1-3	A0A0C4DH29	Unlikely TB	Negative	-0.06			Female	Gambia
C417	10.47147732	IGHV1-18	A0A0C4DH31	Unlikely TB	Negative	-0.06			Female	Gambia
C417	12.77826265	IGHV3-20	A0A0C4DH32-20-117	Unlikely TB	Negative	-0.06			Female	Gambia
C417	12.09380866	IGHV1-24	A0A0C4DH33-20-117	Unlikely TB	Negative	-0.06			Female	Gambia
C417	9.704614216	IGHV4-28	A0A0C4DH34	Unlikely TB	Negative	-0.06			Female	Gambia
C417	13.16033663	IGHV3-35	A0A0C4DH35	Unlikely TB	Negative	-0.06			Female	Gambia
C417	10.21895662	IGHV3-38	A0A0C4DH36	Unlikely TB	Negative	-0.06			Female	Gambia
C417	11.96938967	IGHV5-51	A0A0C4DH38	Unlikely TB	Negative	-0.06			Female	Gambia
C417	10.77352648	IGHV5-51	A0A0C4DH38-20-117	Unlikely TB	Negative	-0.06			Female	Gambia
C417	11.74860785	IGHV3-66	A0A0C4DH42-20-116	Unlikely TB	Negative	-0.06			Female	Gambia
C417	9.285661037	IGHV2-70D	A0A0C4DH43	Unlikely TB	Negative	-0.06			Female	Gambia
C417	13.00420338	IGKV3D-7	A0A0C4DH55-24-119	Unlikely TB	Negative	-0.06			Female	Gambia
C417	13.08216838	IGKV1-9	A0A0C4DH69-23-117	Unlikely TB	Negative	-0.06			Female	Gambia
C417	11.97760483	IGKV1-6	A0A0C4DH72-23-117	Unlikely TB	Negative	-0.06			Female	Gambia
C417	15.25497465	IGKV1-12	A0A0C4DH73-23-117	Unlikely TB	Negative	-0.06			Female	Gambia
C417	8.643589916	IGHV7-4-1	A0A0J9YVY3-20-117	Unlikely TB	Negative	-0.06			Female	Gambia
C417	12.31393655	IGHV3-64D	A0A0J9YX35	Unlikely TB	Negative	-0.06			Female	Gambia
C417	11.84888056	IGLL5	B9A064	Unlikely TB	Negative	-0.06			Female	Gambia
C417	10.22384029	PDLIM1	O00151	Unlikely TB	Negative	-0.06			Female	Gambia
C417	9.851603675	MASP2	O00187	Unlikely TB	Negative	-0.06			Female	Gambia
C417	8.671868607	MASP2	O00187-16-686	Unlikely TB	Negative	-0.06			Female	Gambia
C417	9.004148864	RAB27B	O00194	Unlikely TB	Negative	-0.06			Female	Gambia
C417	8.728863846	PSMD11	O00231	Unlikely TB	Negative	-0.06			Female	Gambia
C417	8.978566291	PSMD12	O00232	Unlikely TB	Negative	-0.06			Female	Gambia
C417	10.44533178	CLIC1	O00299	Unlikely TB	Negative	-0.06			Female	Gambia
C417	10.61636199	QSOX1	O00391	Unlikely TB	Negative	-0.06			Female	Gambia
C417	8.951836433	IPO5	O00410	Unlikely TB	Negative	-0.06			Female	Gambia
C417	9.351501218	DNM1L	O00429	Unlikely TB	Negative	-0.06			Female	Gambia
C417	9.738278709	STK25	O00506	Unlikely TB	Negative	-0.06			Female	Gambia
C417	10.95546319	CHL1	O00533	Unlikely TB	Negative	-0.06			Female	Gambia
C417	10.31499421	CHL1	O00533-25-1208	Unlikely TB	Negative	-0.06			Female	Gambia
C417	9.771590998	NRP1	O14786	Unlikely TB	Negative	-0.06			Female	Gambia
C417	11.45022664	APOL1	O14791	Unlikely TB	Negative	-0.06			Female	Gambia
C417	9.782527958	PSMA7	O14818	Unlikely TB	Negative	-0.06			Female	Gambia
C417	9.069799226	MYL12B	O14950	Unlikely TB	Negative	-0.06			Female	Gambia
C417	8.354121416	XPO1	O14980	Unlikely TB	Negative	-0.06			Female	Gambia
C417	10.1394688	ARPC1B	O15143	Unlikely TB	Negative	-0.06			Female	Gambia
C417	16.78041486	ARPC2	O15144	Unlikely TB	Negative	-0.06			Female	Gambia
C417	9.270970922	ARPC3	O15145	Unlikely TB	Negative	-0.06			Female	Gambia
C417	9.599685601	ARPC5	O15511	Unlikely TB	Negative	-0.06			Female	Gambia
C417	12.86254097	EIF4G3	O43432	Unlikely TB	Negative	-0.06			Female	Gambia
C417	9.232294842	ACTN4	O43707	Unlikely TB	Negative	-0.06			Female	Gambia
C417	10.79398262	CD5L	O43866	Unlikely TB	Negative	-0.06			Female	Gambia
C417	9.430238964	CD5L	O43866-20-347	Unlikely TB	Negative	-0.06			Female	Gambia
C417	9.107307898	PLIN3	O60664	Unlikely TB	Negative	-0.06			Female	Gambia
C417	10.1039313	H2BC12	O60814	Unlikely TB	Negative	-0.06			Female	Gambia
C417	13.35306223	FCGR3B	O75015	Unlikely TB	Negative	-0.06			Female	Gambia
C417	8.940260089	FCGR3B	O75015-17-200	Unlikely TB	Negative	-0.06			Female	Gambia
C417	9.19804717	WDR1	O75083	Unlikely TB	Negative	-0.06			Female	Gambia
C417	11.42113834	ICOSLG	O75144	Unlikely TB	Negative	-0.06			Female	Gambia
C417	9.254475709	CS	O75390	Unlikely TB	Negative	-0.06			Female	Gambia
C417	10.32744462	SEC22B	O75396	Unlikely TB	Negative	-0.06			Female	Gambia
C417	10.1103214	SKAP2	O75563	Unlikely TB	Negative	-0.06			Female	Gambia
C417	11.85063162	FCN3	O75636	Unlikely TB	Negative	-0.06			Female	Gambia
C417	8.578781945	ZMPSTE24	O75844	Unlikely TB	Negative	-0.06			Female	Gambia
C417	10.08773809	IDH1	O75874	Unlikely TB	Negative	-0.06			Female	Gambia
C417	11.00065016	ATRN	O75882	Unlikely TB	Negative	-0.06			Female	Gambia
C417	9.90991	ARL6IP5	O75915	Unlikely TB	Negative	-0.06			Female	Gambia
C417	14.03278658	APOM	O95445	Unlikely TB	Negative	-0.06			Female	Gambia
C417	7.867136209	PARN	O95453	Unlikely TB	Negative	-0.06			Female	Gambia
C417	9.949012679	H6PD	O95479	Unlikely TB	Negative	-0.06			Female	Gambia
C417	10.62618814	VNN1	O95497	Unlikely TB	Negative	-0.06			Female	Gambia
C417	9.235823716	AP2A1	O95782	Unlikely TB	Negative	-0.06			Female	Gambia
C417	10.04073056	CAVIN2	O95810	Unlikely TB	Negative	-0.06			Female	Gambia
C417	11.23162811	LDHA	P00338	Unlikely TB	Negative	-0.06			Female	Gambia
C417	8.851621959	ALDH1A1	P00352	Unlikely TB	Negative	-0.06			Female	Gambia
C417	10.4571104	GLUD1	P00367	Unlikely TB	Negative	-0.06			Female	Gambia
C417	9.460365596	CYB5R3	P00387	Unlikely TB	Negative	-0.06			Female	Gambia
C417	13.11422843	CP	P00450	Unlikely TB	Negative	-0.06			Female	Gambia
C417	10.57830507	CP	P00450-20-1065	Unlikely TB	Negative	-0.06			Female	Gambia
C417	11.68312734	F13A1	P00488	Unlikely TB	Negative	-0.06			Female	Gambia
C417	9.669774097	PNP	P00491	Unlikely TB	Negative	-0.06			Female	Gambia
C417	8.456487976	HPRT1	P00492	Unlikely TB	Negative	-0.06			Female	Gambia
C417	11.06463742	PGK1	P00558	Unlikely TB	Negative	-0.06			Female	Gambia
C417	9.289076867	AK1	P00568	Unlikely TB	Negative	-0.06			Female	Gambia
C417	12.66871595	F2	P00734	Unlikely TB	Negative	-0.06			Female	Gambia
C417	9.156963883	F2	P00734-364-622	Unlikely TB	Negative	-0.06			Female	Gambia
C417	13.15296828	F2	P00734-44-622	Unlikely TB	Negative	-0.06			Female	Gambia
C417	11.8401746	C1R	P00736	Unlikely TB	Negative	-0.06			Female	Gambia
C417	12.59595523	HP	P00738	Unlikely TB	Negative	-0.06			Female	Gambia
C417	9.29642479	HP	P00738-162-406	Unlikely TB	Negative	-0.06			Female	Gambia
C417	10.77675739	HP	P00738-19-406	Unlikely TB	Negative	-0.06			Female	Gambia
C417	13.6428636	HPR	P00739	Unlikely TB	Negative	-0.06			Female	Gambia
C417	10.91793581	F9	P00740	Unlikely TB	Negative	-0.06			Female	Gambia
C417	12.38538788	F10	P00742	Unlikely TB	Negative	-0.06			Female	Gambia
C417	10.7717146	CFD	P00746	Unlikely TB	Negative	-0.06			Female	Gambia
C417	12.51582027	PLG	P00747	Unlikely TB	Negative	-0.06			Female	Gambia
C417	11.6467883	PLG	P00747-20-810	Unlikely TB	Negative	-0.06			Female	Gambia
C417	11.44127556	F12	P00748	Unlikely TB	Negative	-0.06			Female	Gambia
C417	12.85811053	CFB	P00751	Unlikely TB	Negative	-0.06			Female	Gambia
C417	9.370885273	CFB	P00751-26-764	Unlikely TB	Negative	-0.06			Female	Gambia
C417	9.532008899	CA1	P00915	Unlikely TB	Negative	-0.06			Female	Gambia
C417	9.425845516	CA2	P00918	Unlikely TB	Negative	-0.06			Female	Gambia
C417	13.62834479	SERPINC1	P01008	Unlikely TB	Negative	-0.06			Female	Gambia
C417	12.32154552	SERPINC1	P01008-33-464	Unlikely TB	Negative	-0.06			Female	Gambia
C417	12.20812759	SERPINA1	P01009	Unlikely TB	Negative	-0.06			Female	Gambia
C417	12.50459901	SERPINA1	P01009-25-418	Unlikely TB	Negative	-0.06			Female	Gambia
C417	12.35431225	SERPINA1	P01009-375-418	Unlikely TB	Negative	-0.06			Female	Gambia
C417	11.86399084	SERPINA3	P01011	Unlikely TB	Negative	-0.06			Female	Gambia
C417	13.48441949	SERPINA3	P01011-26-423	Unlikely TB	Negative	-0.06			Female	Gambia
C417	11.7128722	AGT	P01019	Unlikely TB	Negative	-0.06			Female	Gambia
C417	14.34822462	A2M	P01023	Unlikely TB	Negative	-0.06			Female	Gambia
C417	13.41627962	A2M	P01023-24-1474	Unlikely TB	Negative	-0.06			Female	Gambia
C417	12.6034231	C3	P01024	Unlikely TB	Negative	-0.06			Female	Gambia
C417	11.89686637	C3	P01024-23-1663	Unlikely TB	Negative	-0.06			Female	Gambia
C417	11.93172117	C5	P01031	Unlikely TB	Negative	-0.06			Female	Gambia
C417	11.23926397	TIMP1	P01033-24-207	Unlikely TB	Negative	-0.06			Female	Gambia
C417	10.67695189	CST3	P01034	Unlikely TB	Negative	-0.06			Female	Gambia
C417	12.60087047	KNG1	P01042	Unlikely TB	Negative	-0.06			Female	Gambia
C417	10.35601102	TGFB1	P01137	Unlikely TB	Negative	-0.06			Female	Gambia
C417	10.75338858	IGF2	P01344	Unlikely TB	Negative	-0.06			Female	Gambia
C417	11.93566372	IGF2	P01344-25-91	Unlikely TB	Negative	-0.06			Female	Gambia
C417	14.43303084	JCHAIN	P01591	Unlikely TB	Negative	-0.06			Female	Gambia
C417	8.074610324	JCHAIN	P01591-23-159	Unlikely TB	Negative	-0.06			Female	Gambia
C417	13.12967169	IGKV1D-33	P01593	Unlikely TB	Negative	-0.06			Female	Gambia
C417	16.51965671	IGKV1D-33	P01593-23-117	Unlikely TB	Negative	-0.06			Female	Gambia
C417	12.90237033	IGKV1-39	P01597	Unlikely TB	Negative	-0.06			Female	Gambia
C417	11.04939087	IGKV1-17	P01599	Unlikely TB	Negative	-0.06			Female	Gambia
C417	9.894489544	IGKV1-5	P01602	Unlikely TB	Negative	-0.06			Female	Gambia
C417	11.92434566	IGKV1-5	P01602-23-117	Unlikely TB	Negative	-0.06			Female	Gambia
C417	10.89402138	IGKV3-20	P01619	Unlikely TB	Negative	-0.06			Female	Gambia
C417	16.36905973	IGKV3-20	P01619-21-116	Unlikely TB	Negative	-0.06			Female	Gambia
C417	12.50554828	IGLV1-47	P01700	Unlikely TB	Negative	-0.06			Female	Gambia
C417	12.68543758	IGLV1-47	P01700-20-117	Unlikely TB	Negative	-0.06			Female	Gambia
C417	11.64982389	IGLV1-51	P01701	Unlikely TB	Negative	-0.06			Female	Gambia
C417	17.34230354	IGLV1-51	P01701-20-117	Unlikely TB	Negative	-0.06			Female	Gambia
C417	15.27742043	IGLV1-40	P01703-20-118	Unlikely TB	Negative	-0.06			Female	Gambia
C417	10.23353733	IGLV2-14	P01704	Unlikely TB	Negative	-0.06			Female	Gambia
C417	8.914494612	IGLV3-19	P01714	Unlikely TB	Negative	-0.06			Female	Gambia
C417	14.33711252	IGLV3-19	P01714-21-112	Unlikely TB	Negative	-0.06			Female	Gambia
C417	11.28971453	IGLV3-25	P01717	Unlikely TB	Negative	-0.06			Female	Gambia
C417	14.72443095	IGLV3-27	P01718-21-113	Unlikely TB	Negative	-0.06			Female	Gambia
C417	12.12776455	IGLV6-57	P01721-20-117	Unlikely TB	Negative	-0.06			Female	Gambia
C417	9.078837226	IGHV1-69	P01742	Unlikely TB	Negative	-0.06			Female	Gambia
C417	14.41411696	IGHV1-46	P01743	Unlikely TB	Negative	-0.06			Female	Gambia
C417	12.09264559	IGHV3-11	P01762-20-117	Unlikely TB	Negative	-0.06			Female	Gambia
C417	12.02077734	IGHV3-23	P01764	Unlikely TB	Negative	-0.06			Female	Gambia
C417	13.08970538	IGHV3-23	P01764-20-117	Unlikely TB	Negative	-0.06			Female	Gambia
C417	10.33528492	IGHV3-13	P01766	Unlikely TB	Negative	-0.06			Female	Gambia
C417	13.14343339	IGHV3-53	P01767-20-116	Unlikely TB	Negative	-0.06			Female	Gambia
C417	11.11928707	IGHV3-30	P01768-20-117	Unlikely TB	Negative	-0.06			Female	Gambia
C417	15.33535275	IGHV3-33	P01772	Unlikely TB	Negative	-0.06			Female	Gambia
C417	9.203184319	IGHV3-7	P01780	Unlikely TB	Negative	-0.06			Female	Gambia
C417	9.343805118	IGHV3-7	P01780-20-117	Unlikely TB	Negative	-0.06			Female	Gambia
C417	10.60644816	IGHV3-9	P01782	Unlikely TB	Negative	-0.06			Female	Gambia
C417	8.201511601	IGHV2-5	P01817	Unlikely TB	Negative	-0.06			Female	Gambia
C417	10.03587195	IGHV4-39	P01824	Unlikely TB	Negative	-0.06			Female	Gambia
C417	14.02417697	IGHV4-39	P01824-27-125	Unlikely TB	Negative	-0.06			Female	Gambia
C417	9.935004544	PIGR	P01833	Unlikely TB	Negative	-0.06			Female	Gambia
C417	10.10561839	PIGR	P01833-19-764	Unlikely TB	Negative	-0.06			Female	Gambia
C417	12.30838693	IGKC	P01834	Unlikely TB	Negative	-0.06			Female	Gambia
C417	9.519140056	IGHE	P01854	Unlikely TB	Negative	-0.06			Female	Gambia
C417	13.82524853	IGHG1	P01857	Unlikely TB	Negative	-0.06			Female	Gambia
C417	11.91360307	IGHG1	P01857-1-330	Unlikely TB	Negative	-0.06			Female	Gambia
C417	12.15050582	IGHG2	P01859	Unlikely TB	Negative	-0.06			Female	Gambia
C417	13.65938408	IGHG3	P01860	Unlikely TB	Negative	-0.06			Female	Gambia
C417	15.97389567	IGHG4	P01861	Unlikely TB	Negative	-0.06			Female	Gambia
C417	13.12488421	IGHM	P01871	Unlikely TB	Negative	-0.06			Female	Gambia
C417	10.04205314	IGHM	P01871-1-453	Unlikely TB	Negative	-0.06			Female	Gambia
C417	14.26427291	IGHA1	P01876	Unlikely TB	Negative	-0.06			Female	Gambia
C417	11.25716283	IGHA1	P01876-1-353	Unlikely TB	Negative	-0.06			Female	Gambia
C417	12.8266321	IGHA2	P01877	Unlikely TB	Negative	-0.06			Female	Gambia
C417	12.99270687	IGHA2	P01877-1-340	Unlikely TB	Negative	-0.06			Female	Gambia
C417	11.88605052	IGHD	P01880	Unlikely TB	Negative	-0.06			Female	Gambia
C417	9.26055985	IGHD	P01880-1-384	Unlikely TB	Negative	-0.06			Female	Gambia
C417	12.01476077	HLA-B	P01889	Unlikely TB	Negative	-0.06			Female	Gambia
C417	8.614379977	HBE1	P02100	Unlikely TB	Negative	-0.06			Female	Gambia
C417	11.28991143	COL1A1	P02452	Unlikely TB	Negative	-0.06			Female	Gambia
C417	11.47868524	COL1A1	P02452-1219-1464	Unlikely TB	Negative	-0.06			Female	Gambia
C417	8.999899512	KRT14	P02533	Unlikely TB	Negative	-0.06			Female	Gambia
C417	9.177051734	KRT6A	P02538	Unlikely TB	Negative	-0.06			Female	Gambia
C417	9.675351014	SPTA1	P02549	Unlikely TB	Negative	-0.06			Female	Gambia
C417	14.78755115	APOA1	P02647	Unlikely TB	Negative	-0.06			Female	Gambia
C417	12.77021637	APOA1	P02647-25-266	Unlikely TB	Negative	-0.06			Female	Gambia
C417	14.00716931	APOE	P02649	Unlikely TB	Negative	-0.06			Female	Gambia
C417	13.25144489	APOA2	P02652	Unlikely TB	Negative	-0.06			Female	Gambia
C417	14.48869964	APOC1	P02654	Unlikely TB	Negative	-0.06			Female	Gambia
C417	14.65405523	APOC1	P02654-29-83	Unlikely TB	Negative	-0.06			Female	Gambia
C417	13.95801108	APOC2	P02655	Unlikely TB	Negative	-0.06			Female	Gambia
C417	9.901199496	APOC2	P02655-23-101	Unlikely TB	Negative	-0.06			Female	Gambia
C417	13.31218721	APOC2	P02655-29-101	Unlikely TB	Negative	-0.06			Female	Gambia
C417	11.65994187	APOC3	P02656	Unlikely TB	Negative	-0.06			Female	Gambia
C417	13.70655415	APOC3	P02656-21-99	Unlikely TB	Negative	-0.06			Female	Gambia
C417	12.25281166	FGA	P02671	Unlikely TB	Negative	-0.06			Female	Gambia
C417	14.63886692	FGA	P02671-20-35	Unlikely TB	Negative	-0.06			Female	Gambia
C417	12.80437815	FGB	P02675	Unlikely TB	Negative	-0.06			Female	Gambia
C417	15.37404669	FGB	P02675-31-44	Unlikely TB	Negative	-0.06			Female	Gambia
C417	13.08810014	FGG	P02679	Unlikely TB	Negative	-0.06			Female	Gambia
C417	8.927708805	FGG	P02679-27-453	Unlikely TB	Negative	-0.06			Female	Gambia
C417	10.44409225	SLC4A1	P02730	Unlikely TB	Negative	-0.06			Female	Gambia
C417	9.299690049	CRP	P02741	Unlikely TB	Negative	-0.06			Female	Gambia
C417	11.18507877	APCS	P02743	Unlikely TB	Negative	-0.06			Female	Gambia
C417	10.85305841	C1QA	P02745	Unlikely TB	Negative	-0.06			Female	Gambia
C417	12.72595924	C1QB	P02746	Unlikely TB	Negative	-0.06			Female	Gambia
C417	13.09461629	C1QC	P02747	Unlikely TB	Negative	-0.06			Female	Gambia
C417	11.1150421	C9	P02748	Unlikely TB	Negative	-0.06			Female	Gambia
C417	12.6438852	APOH	P02749	Unlikely TB	Negative	-0.06			Female	Gambia
C417	14.337641	LRG1	P02750	Unlikely TB	Negative	-0.06			Female	Gambia
C417	8.943381382	LRG1	P02750-36-347	Unlikely TB	Negative	-0.06			Female	Gambia
C417	10.70655931	FN1	P02751	Unlikely TB	Negative	-0.06			Female	Gambia
C417	10.86663119	RBP4	P02753	Unlikely TB	Negative	-0.06			Female	Gambia
C417	12.84554353	AMBP	P02760	Unlikely TB	Negative	-0.06			Female	Gambia
C417	17.30346278	AMBP	P02760-206-352	Unlikely TB	Negative	-0.06			Female	Gambia
C417	13.3548277	ORM1	P02763	Unlikely TB	Negative	-0.06			Female	Gambia
C417	12.76229312	AHSG	P02765	Unlikely TB	Negative	-0.06			Female	Gambia
C417	12.71435971	TTR	P02766	Unlikely TB	Negative	-0.06			Female	Gambia
C417	14.32396643	ALB	P02768	Unlikely TB	Negative	-0.06			Female	Gambia
C417	12.2686759	ALB	P02768-25-609	Unlikely TB	Negative	-0.06			Female	Gambia
C417	12.40428694	GC	P02774	Unlikely TB	Negative	-0.06			Female	Gambia
C417	14.7202062	PPBP	P02775	Unlikely TB	Negative	-0.06			Female	Gambia
C417	15.20288622	PPBP	P02775-35-128	Unlikely TB	Negative	-0.06			Female	Gambia
C417	10.99455966	PF4	P02776	Unlikely TB	Negative	-0.06			Female	Gambia
C417	11.13516814	TFRC	P02786	Unlikely TB	Negative	-0.06			Female	Gambia
C417	14.07574314	TF	P02787	Unlikely TB	Negative	-0.06			Female	Gambia
C417	10.44420443	TF	P02787-20-698	Unlikely TB	Negative	-0.06			Female	Gambia
C417	9.932217206	LTF	P02788	Unlikely TB	Negative	-0.06			Female	Gambia
C417	11.06326031	LTF	P02788-20-710	Unlikely TB	Negative	-0.06			Female	Gambia
C417	13.57644467	HPX	P02790	Unlikely TB	Negative	-0.06			Female	Gambia
C417	9.060958546	HPX	P02790-24-462	Unlikely TB	Negative	-0.06			Female	Gambia
C417	10.36422764	ANG	P03950	Unlikely TB	Negative	-0.06			Female	Gambia
C417	10.65129991	F11	P03951	Unlikely TB	Negative	-0.06			Female	Gambia
C417	12.54987813	KLKB1	P03952	Unlikely TB	Negative	-0.06			Female	Gambia
C417	13.04303409	KLKB1	P03952-20-390	Unlikely TB	Negative	-0.06			Female	Gambia
C417	12.17897712	C4BPA	P04003	Unlikely TB	Negative	-0.06			Female	Gambia
C417	15.03209824	VTN	P04004	Unlikely TB	Negative	-0.06			Female	Gambia
C417	9.527127184	CAT	P04040	Unlikely TB	Negative	-0.06			Female	Gambia
C417	10.71821529	FUCA1	P04066	Unlikely TB	Negative	-0.06			Female	Gambia
C417	10.10431336	PROC	P04070	Unlikely TB	Negative	-0.06			Female	Gambia
C417	11.51236862	ALDOA	P04075	Unlikely TB	Negative	-0.06			Female	Gambia
C417	9.775100738	ANXA1	P04083	Unlikely TB	Negative	-0.06			Female	Gambia
C417	12.6521572	APOB	P04114	Unlikely TB	Negative	-0.06			Female	Gambia
C417	12.20520466	APOB	P04114-28-4563	Unlikely TB	Negative	-0.06			Female	Gambia
C417	11.36402081	LCAT	P04180	Unlikely TB	Negative	-0.06			Female	Gambia
C417	13.15400209	HRG	P04196	Unlikely TB	Negative	-0.06			Female	Gambia
C417	9.161981194	HRG	P04196-19-525	Unlikely TB	Negative	-0.06			Female	Gambia
C417	13.46653839	A1BG	P04217	Unlikely TB	Negative	-0.06			Female	Gambia
C417	9.89715039	A1BG	P04217-22-495	Unlikely TB	Negative	-0.06			Female	Gambia
C417	9.957145807	KRT1	P04264	Unlikely TB	Negative	-0.06			Female	Gambia
C417	9.885214719	VWF	P04275	Unlikely TB	Negative	-0.06			Female	Gambia
C417	12.54765508	SHBG	P04278	Unlikely TB	Negative	-0.06			Female	Gambia
C417	10.79518329	GAPDH	P04406	Unlikely TB	Negative	-0.06			Female	Gambia
C417	9.065557852	IGKV1-16	P04430	Unlikely TB	Negative	-0.06			Female	Gambia
C417	12.74959748	IGKV3-11	P04433	Unlikely TB	Negative	-0.06			Female	Gambia
C417	17.17758277	IGKV3-11	P04433-21-115	Unlikely TB	Negative	-0.06			Female	Gambia
C417	7.980233163	HLA-A	P04439	Unlikely TB	Negative	-0.06			Female	Gambia
C417	9.561336652	CAPNS1	P04632	Unlikely TB	Negative	-0.06			Female	Gambia
C417	10.43868856	HSPB1	P04792	Unlikely TB	Negative	-0.06			Female	Gambia
C417	8.400263281	RPN1	P04843	Unlikely TB	Negative	-0.06			Female	Gambia
C417	9.288765763	RPN2	P04844	Unlikely TB	Negative	-0.06			Female	Gambia
C417	8.744302694	GNAI2	P04899	Unlikely TB	Negative	-0.06			Female	Gambia
C417	11.3031922	ALDOB	P05062	Unlikely TB	Negative	-0.06			Female	Gambia
C417	9.916769231	APP	P05067	Unlikely TB	Negative	-0.06			Female	Gambia
C417	11.87716844	APOD	P05090	Unlikely TB	Negative	-0.06			Female	Gambia
C417	12.34940922	APOD	P05090-21-189	Unlikely TB	Negative	-0.06			Female	Gambia
C417	9.44366481	ITGB3	P05106	Unlikely TB	Negative	-0.06			Female	Gambia
C417	10.01145896	S100A8	P05109	Unlikely TB	Negative	-0.06			Female	Gambia
C417	10.48672235	SERPINA5	P05154	Unlikely TB	Negative	-0.06			Female	Gambia
C417	12.99613263	SERPING1	P05155	Unlikely TB	Negative	-0.06			Female	Gambia
C417	9.183040184	SERPING1	P05155-23-500	Unlikely TB	Negative	-0.06			Female	Gambia
C417	12.48824099	CFI	P05156	Unlikely TB	Negative	-0.06			Female	Gambia
C417	10.72455217	F13B	P05160	Unlikely TB	Negative	-0.06			Female	Gambia
C417	9.331296945	MPO	P05164	Unlikely TB	Negative	-0.06			Female	Gambia
C417	10.35498191	ICAM1	P05362	Unlikely TB	Negative	-0.06			Female	Gambia
C417	9.041537278	RPLP0	P05388	Unlikely TB	Negative	-0.06			Female	Gambia
C417	12.24887185	CLEC3B	P05452	Unlikely TB	Negative	-0.06			Female	Gambia
C417	15.08322593	CLEC3B	P05452-22-202	Unlikely TB	Negative	-0.06			Female	Gambia
C417	10.59977725	SERPINA7	P05543	Unlikely TB	Negative	-0.06			Female	Gambia
C417	12.32924354	SERPIND1	P05546	Unlikely TB	Negative	-0.06			Female	Gambia
C417	10.33608181	ITGB1	P05556	Unlikely TB	Negative	-0.06			Female	Gambia
C417	11.92726916	BCHE	P06276	Unlikely TB	Negative	-0.06			Female	Gambia
C417	9.926339844	IGKV4-1	P06312	Unlikely TB	Negative	-0.06			Female	Gambia
C417	15.39069351	IGKV4-1	P06312-21-121	Unlikely TB	Negative	-0.06			Female	Gambia
C417	9.002835295	IGHV4-34	P06331	Unlikely TB	Negative	-0.06			Female	Gambia
C417	12.5560218	GSN	P06396	Unlikely TB	Negative	-0.06			Female	Gambia
C417	18.10359787	GSN	P06396-28-782	Unlikely TB	Negative	-0.06			Female	Gambia
C417	9.90558068	PTMA	P06454	Unlikely TB	Negative	-0.06			Female	Gambia
C417	9.376152817	ATP5F1B	P06576	Unlikely TB	Negative	-0.06			Female	Gambia
C417	12.93371793	C2	P06681	Unlikely TB	Negative	-0.06			Female	Gambia
C417	9.004518645	S100A9	P06702	Unlikely TB	Negative	-0.06			Female	Gambia
C417	13.4093892	APOA4	P06727	Unlikely TB	Negative	-0.06			Female	Gambia
C417	10.00448701	APOA4	P06727-21-396	Unlikely TB	Negative	-0.06			Female	Gambia
C417	10.58065191	ENO1	P06733	Unlikely TB	Negative	-0.06			Female	Gambia
C417	9.258082611	PYGL	P06737	Unlikely TB	Negative	-0.06			Female	Gambia
C417	12.87759434	NPM1	P06748	Unlikely TB	Negative	-0.06			Female	Gambia
C417	9.505539317	TPM3	P06753	Unlikely TB	Negative	-0.06			Female	Gambia
C417	11.48408055	LDHB	P07195	Unlikely TB	Negative	-0.06			Female	Gambia
C417	11.86132582	PROS1	P07225	Unlikely TB	Negative	-0.06			Female	Gambia
C417	9.340970175	P4HB	P07237	Unlikely TB	Negative	-0.06			Female	Gambia
C417	10.06744943	CSF1R	P07333	Unlikely TB	Negative	-0.06			Female	Gambia
C417	11.9011548	C8A	P07357	Unlikely TB	Negative	-0.06			Female	Gambia
C417	12.43391484	C8B	P07358	Unlikely TB	Negative	-0.06			Female	Gambia
C417	10.66610211	GP1BA	P07359	Unlikely TB	Negative	-0.06			Female	Gambia
C417	13.07630736	C8G	P07360	Unlikely TB	Negative	-0.06			Female	Gambia
C417	9.704566395	CAPN1	P07384	Unlikely TB	Negative	-0.06			Female	Gambia
C417	9.841885034	TUBB	P07437	Unlikely TB	Negative	-0.06			Female	Gambia
C417	11.99763267	PFN1	P07737	Unlikely TB	Negative	-0.06			Female	Gambia
C417	9.307559635	BPGM	P07738	Unlikely TB	Negative	-0.06			Female	Gambia
C417	13.57327257	EPRS1	P07814	Unlikely TB	Negative	-0.06			Female	Gambia
C417	9.187233122	HSP90AA1	P07900	Unlikely TB	Negative	-0.06			Female	Gambia
C417	8.914152894	HNRNPC	P07910	Unlikely TB	Negative	-0.06			Female	Gambia
C417	10.57255344	TPM2	P07951	Unlikely TB	Negative	-0.06			Female	Gambia
C417	9.241209057	SFTPB	P07988	Unlikely TB	Negative	-0.06			Female	Gambia
C417	12.07700349	THBS1	P07996	Unlikely TB	Negative	-0.06			Female	Gambia
C417	12.14106976	THBS1	P07996-19-1170	Unlikely TB	Negative	-0.06			Female	Gambia
C417	11.17904547	ANXA6	P08133	Unlikely TB	Negative	-0.06			Female	Gambia
C417	9.315591021	RHOC	P08134	Unlikely TB	Negative	-0.06			Female	Gambia
C417	14.11745991	SERPINA6	P08185	Unlikely TB	Negative	-0.06			Female	Gambia
C417	9.178013141	SLC3A2	P08195	Unlikely TB	Negative	-0.06			Female	Gambia
C417	9.563805104	HSP90AB1	P08238	Unlikely TB	Negative	-0.06			Female	Gambia
C417	9.665246697	HSP90AB1	P08238-2-724	Unlikely TB	Negative	-0.06			Female	Gambia
C417	10.17332291	MMP2	P08253	Unlikely TB	Negative	-0.06			Female	Gambia
C417	11.46798646	SOD3	P08294	Unlikely TB	Negative	-0.06			Female	Gambia
C417	12.42243654	MGP	P08493	Unlikely TB	Negative	-0.06			Female	Gambia
C417	9.534464279	ITGA2B	P08514	Unlikely TB	Negative	-0.06			Female	Gambia
C417	11.19483816	LPA	P08519	Unlikely TB	Negative	-0.06			Female	Gambia
C417	9.931776755	PLEK	P08567	Unlikely TB	Negative	-0.06			Female	Gambia
C417	12.91862275	CD14	P08571	Unlikely TB	Negative	-0.06			Female	Gambia
C417	11.30444292	CD14	P08571-20-367	Unlikely TB	Negative	-0.06			Female	Gambia
C417	9.12504816	MYL3	P08590	Unlikely TB	Negative	-0.06			Female	Gambia
C417	13.07965318	CFH	P08603	Unlikely TB	Negative	-0.06			Female	Gambia
C417	10.36218541	FCGR3A	P08637	Unlikely TB	Negative	-0.06			Female	Gambia
C417	9.745762496	FCGR3A	P08637-17-254	Unlikely TB	Negative	-0.06			Female	Gambia
C417	9.295840013	VIM	P08670	Unlikely TB	Negative	-0.06			Female	Gambia
C417	12.76378972	SERPINF2	P08697	Unlikely TB	Negative	-0.06			Female	Gambia
C417	16.30396823	SERPINF2	P08697-40-491	Unlikely TB	Negative	-0.06			Female	Gambia
C417	9.652822802	F7	P08709	Unlikely TB	Negative	-0.06			Female	Gambia
C417	8.913931251	KRT16	P08779	Unlikely TB	Negative	-0.06			Female	Gambia
C417	8.899855644	IGFBP1	P08833	Unlikely TB	Negative	-0.06			Female	Gambia
C417	10.90371406	DBH	P09172	Unlikely TB	Negative	-0.06			Female	Gambia
C417	10.86752811	GSTP1	P09211	Unlikely TB	Negative	-0.06			Female	Gambia
C417	9.052383722	LGALS1	P09382	Unlikely TB	Negative	-0.06			Female	Gambia
C417	9.050272066	SPARC	P09486	Unlikely TB	Negative	-0.06			Female	Gambia
C417	9.212347371	TPM1	P09493	Unlikely TB	Negative	-0.06			Female	Gambia
C417	12.54343565	C1S	P09871	Unlikely TB	Negative	-0.06			Female	Gambia
C417	9.451803427	LTA4H	P09960	Unlikely TB	Negative	-0.06			Female	Gambia
C417	12.83209417	C4A	P0C0L4	Unlikely TB	Negative	-0.06			Female	Gambia
C417	12.70202053	C4B	P0C0L5	Unlikely TB	Negative	-0.06			Female	Gambia
C417	9.816280213	C4B	P0C0L5-757-1446	Unlikely TB	Negative	-0.06			Female	Gambia
C417	10.0680579	SAA1	P0DJI8	Unlikely TB	Negative	-0.06			Female	Gambia
C417	9.889559512	SAA2	P0DJI9	Unlikely TB	Negative	-0.06			Female	Gambia
C417	9.604584467	SAA2	P0DJI9-19-122	Unlikely TB	Negative	-0.06			Female	Gambia
C417	8.726564126	HSPA1A	P0DMV8	Unlikely TB	Negative	-0.06			Female	Gambia
C417	9.137568722	HSPA1A	P0DMV8-2-641	Unlikely TB	Negative	-0.06			Female	Gambia
C417	13.0591481	IGLC2	P0DOY2	Unlikely TB	Negative	-0.06			Female	Gambia
C417	19.13510626	IGLC2	P0DOY2-1-106	Unlikely TB	Negative	-0.06			Female	Gambia
C417	9.692060136	IGLC3	P0DOY3	Unlikely TB	Negative	-0.06			Female	Gambia
C417	9.757746707	IGHV1-8	P0DP01	Unlikely TB	Negative	-0.06			Female	Gambia
C417	12.71442064	IGHV4-38-2	P0DP08-20-117	Unlikely TB	Negative	-0.06			Female	Gambia
C417	10.76452908	CALM1	P0DP23	Unlikely TB	Negative	-0.06			Female	Gambia
C417	11.67488086	IGHV3-38-3	P0DTE1	Unlikely TB	Negative	-0.06			Female	Gambia
C417	13.60284955	SRGN	P10124	Unlikely TB	Negative	-0.06			Female	Gambia
C417	9.393680852	TXN	P10599	Unlikely TB	Negative	-0.06			Female	Gambia
C417	12.49308487	TXN	P10599-2-105	Unlikely TB	Negative	-0.06			Female	Gambia
C417	8.880318427	CTSA	P10619	Unlikely TB	Negative	-0.06			Female	Gambia
C417	11.57476233	C7	P10643	Unlikely TB	Negative	-0.06			Female	Gambia
C417	9.95216523	PRKAR1A	P10644	Unlikely TB	Negative	-0.06			Female	Gambia
C417	8.906304177	KIT	P10721	Unlikely TB	Negative	-0.06			Female	Gambia
C417	9.751536505	HSPD1	P10809	Unlikely TB	Negative	-0.06			Female	Gambia
C417	14.09970429	CLU	P10909	Unlikely TB	Negative	-0.06			Female	Gambia
C417	12.12619819	CLU	P10909-23-449	Unlikely TB	Negative	-0.06			Female	Gambia
C417	11.05134188	HSPA5	P11021	Unlikely TB	Negative	-0.06			Female	Gambia
C417	9.852857545	HSPA8	P11142	Unlikely TB	Negative	-0.06			Female	Gambia
C417	9.340896377	SLC2A1	P11166	Unlikely TB	Negative	-0.06			Female	Gambia
C417	10.27787825	SLC2A3	P11169	Unlikely TB	Negative	-0.06			Female	Gambia
C417	9.304341228	EPB41	P11171	Unlikely TB	Negative	-0.06			Female	Gambia
C417	11.45636851	MBL2	P11226	Unlikely TB	Negative	-0.06			Female	Gambia
C417	9.498554209	SPTB	P11277	Unlikely TB	Negative	-0.06			Female	Gambia
C417	9.486775961	G6PD	P11413	Unlikely TB	Negative	-0.06			Female	Gambia
C417	8.513839701	MTHFD1	P11586	Unlikely TB	Negative	-0.06			Female	Gambia
C417	10.92497878	CETP	P11597	Unlikely TB	Negative	-0.06			Female	Gambia
C417	12.23186466	CETP	P11597-18-493	Unlikely TB	Negative	-0.06			Female	Gambia
C417	9.431500048	COL6A3	P12111	Unlikely TB	Negative	-0.06			Female	Gambia
C417	11.49401598	COL6A3	P12111-26-3177	Unlikely TB	Negative	-0.06			Female	Gambia
C417	8.646060313	SLC25A4	P12235	Unlikely TB	Negative	-0.06			Female	Gambia
C417	9.091708738	SLC25A6	P12236	Unlikely TB	Negative	-0.06			Female	Gambia
C417	11.14987606	F5	P12259	Unlikely TB	Negative	-0.06			Female	Gambia
C417	9.552125391	ACTN1	P12814	Unlikely TB	Negative	-0.06			Female	Gambia
C417	9.562663945	CDH1	P12830	Unlikely TB	Negative	-0.06			Female	Gambia
C417	9.499107509	SRC	P12931	Unlikely TB	Negative	-0.06			Female	Gambia
C417	10.07409318	GP1BB	P13224	Unlikely TB	Negative	-0.06			Female	Gambia
C417	10.00663356	NCAM1	P13591	Unlikely TB	Negative	-0.06			Female	Gambia
C417	11.46650794	ICAM2	P13598	Unlikely TB	Negative	-0.06			Female	Gambia
C417	10.08762817	EEF2	P13639	Unlikely TB	Negative	-0.06			Female	Gambia
C417	9.673909642	KRT10	P13645	Unlikely TB	Negative	-0.06			Female	Gambia
C417	9.109356687	KRT5	P13647	Unlikely TB	Negative	-0.06			Female	Gambia
C417	12.70587716	C6	P13671	Unlikely TB	Negative	-0.06			Female	Gambia
C417	9.403579252	ALAD	P13716	Unlikely TB	Negative	-0.06			Female	Gambia
C417	10.72914919	LCP1	P13796	Unlikely TB	Negative	-0.06			Female	Gambia
C417	9.349286431	APEH	P13798	Unlikely TB	Negative	-0.06			Female	Gambia
C417	9.285844423	ETFA	P13804	Unlikely TB	Negative	-0.06			Female	Gambia
C417	12.11415321	SELL	P14151	Unlikely TB	Negative	-0.06			Female	Gambia
C417	9.096941734	NID1	P14543	Unlikely TB	Negative	-0.06			Female	Gambia
C417	10.54042523	PKM	P14618	Unlikely TB	Negative	-0.06			Female	Gambia
C417	9.996308781	HSP90B1	P14625	Unlikely TB	Negative	-0.06			Female	Gambia
C417	9.836876783	GP9	P14770	Unlikely TB	Negative	-0.06			Female	Gambia
C417	11.33680994	MMP9	P14780	Unlikely TB	Negative	-0.06			Female	Gambia
C417	9.360588583	MMP9	P14780-20-93	Unlikely TB	Negative	-0.06			Female	Gambia
C417	9.126794232	RAC2	P15153	Unlikely TB	Negative	-0.06			Female	Gambia
C417	11.29890985	CPN1	P15169	Unlikely TB	Negative	-0.06			Female	Gambia
C417	8.582054899	GSPT1	P15170	Unlikely TB	Negative	-0.06			Female	Gambia
C417	8.518103365	NME1	P15531	Unlikely TB	Negative	-0.06			Female	Gambia
C417	9.383791897	IGLL1	P15814	Unlikely TB	Negative	-0.06			Female	Gambia
C417	12.10014053	CD44	P16070	Unlikely TB	Negative	-0.06			Female	Gambia
C417	9.429556923	ANK1	P16157	Unlikely TB	Negative	-0.06			Female	Gambia
C417	9.006629048	GLB1	P16278	Unlikely TB	Negative	-0.06			Female	Gambia
C417	9.773293728	PECAM1	P16284	Unlikely TB	Negative	-0.06			Female	Gambia
C417	9.491763442	EPB42	P16452	Unlikely TB	Negative	-0.06			Female	Gambia
C417	8.832850871	ATP2A2	P16615	Unlikely TB	Negative	-0.06			Female	Gambia
C417	9.230850249	CD36	P16671	Unlikely TB	Negative	-0.06			Female	Gambia
C417	9.384232733	FAH	P16930	Unlikely TB	Negative	-0.06			Female	Gambia
C417	10.01350551	GOT1	P17174	Unlikely TB	Negative	-0.06			Female	Gambia
C417	9.168499248	ITGA2	P17301	Unlikely TB	Negative	-0.06			Female	Gambia
C417	12.74816832	IGFBP3	P17936	Unlikely TB	Negative	-0.06			Female	Gambia
C417	9.303086846	PSMC3	P17980	Unlikely TB	Negative	-0.06			Female	Gambia
C417	9.151483423	TCP1	P17987	Unlikely TB	Negative	-0.06			Female	Gambia
C417	8.993859652	ALOX12	P18054	Unlikely TB	Negative	-0.06			Female	Gambia
C417	10.26777829	VCL	P18206	Unlikely TB	Negative	-0.06			Female	Gambia
C417	11.32414011	LBP	P18428	Unlikely TB	Negative	-0.06			Female	Gambia
C417	9.920866964	PGAM1	P18669	Unlikely TB	Negative	-0.06			Female	Gambia
C417	8.120326833	SDC1	P18827	Unlikely TB	Negative	-0.06			Female	Gambia
C417	9.566294775	GNAZ	P19086	Unlikely TB	Negative	-0.06			Female	Gambia
C417	10.23672914	VCAM1	P19320	Unlikely TB	Negative	-0.06			Female	Gambia
C417	9.324312741	HK1	P19367	Unlikely TB	Negative	-0.06			Female	Gambia
C417	10.79502462	ORM2	P19652	Unlikely TB	Negative	-0.06			Female	Gambia
C417	12.35988749	ORM2	P19652-19-201	Unlikely TB	Negative	-0.06			Female	Gambia
C417	12.03788839	ITIH2	P19823	Unlikely TB	Negative	-0.06			Female	Gambia
C417	12.3911495	ITIH1	P19827	Unlikely TB	Negative	-0.06			Female	Gambia
C417	9.108205859	RAB6A	P20340	Unlikely TB	Negative	-0.06			Female	Gambia
C417	8.518927521	PSMB1	P20618	Unlikely TB	Negative	-0.06			Female	Gambia
C417	10.90460216	PZP	P20742	Unlikely TB	Negative	-0.06			Female	Gambia
C417	12.28930939	C4BPB	P20851	Unlikely TB	Negative	-0.06			Female	Gambia
C417	11.48167234	COL5A1	P20908	Unlikely TB	Negative	-0.06			Female	Gambia
C417	11.09170356	CSRP1	P21291	Unlikely TB	Negative	-0.06			Female	Gambia
C417	9.777468852	FLNA	P21333	Unlikely TB	Negative	-0.06			Female	Gambia
C417	9.753315863	CD9	P21926-2-228	Unlikely TB	Negative	-0.06			Female	Gambia
C417	10.19629987	COMT	P21964	Unlikely TB	Negative	-0.06			Female	Gambia
C417	9.945159424	TGM2	P21980	Unlikely TB	Negative	-0.06			Female	Gambia
C417	10.90031412	TNXB	P22105	Unlikely TB	Negative	-0.06			Female	Gambia
C417	9.384798018	PAICS	P22234	Unlikely TB	Negative	-0.06			Female	Gambia
C417	9.230674148	UBA1	P22314	Unlikely TB	Negative	-0.06			Female	Gambia
C417	12.92910341	GPX3	P22352	Unlikely TB	Negative	-0.06			Female	Gambia
C417	8.439596635	NME2	P22392	Unlikely TB	Negative	-0.06			Female	Gambia
C417	10.3851414	HNRNPA2B1	P22626	Unlikely TB	Negative	-0.06			Female	Gambia
C417	13.1359533	CPN2	P22792	Unlikely TB	Negative	-0.06			Female	Gambia
C417	12.13377476	PROZ	P22891	Unlikely TB	Negative	-0.06			Female	Gambia
C417	9.551092249	MRC1	P22897	Unlikely TB	Negative	-0.06			Female	Gambia
C417	9.744961566	IGHV1-2	P23083	Unlikely TB	Negative	-0.06			Female	Gambia
C417	11.71189633	FBLN1	P23142	Unlikely TB	Negative	-0.06			Female	Gambia
C417	12.48167176	FBLN1	P23142-30-703	Unlikely TB	Negative	-0.06			Female	Gambia
C417	12.40678318	TCEA1	P23193	Unlikely TB	Negative	-0.06			Female	Gambia
C417	10.11359645	ITGA6	P23229	Unlikely TB	Negative	-0.06			Female	Gambia
C417	9.108048049	PPIB	P23284	Unlikely TB	Negative	-0.06			Female	Gambia
C417	9.404163181	WARS1	P23381	Unlikely TB	Negative	-0.06			Female	Gambia
C417	10.71114311	PTPRG	P23470	Unlikely TB	Negative	-0.06			Female	Gambia
C417	9.700770771	AHCY	P23526	Unlikely TB	Negative	-0.06			Female	Gambia
C417	11.33220159	CFL1	P23528	Unlikely TB	Negative	-0.06			Female	Gambia
C417	8.513753702	PRTN3	P24158	Unlikely TB	Negative	-0.06			Female	Gambia
C417	9.070552192	EEF1B2	P24534	Unlikely TB	Negative	-0.06			Female	Gambia
C417	9.3955388	TBXAS1	P24557	Unlikely TB	Negative	-0.06			Female	Gambia
C417	10.23615029	IGFBP6	P24592	Unlikely TB	Negative	-0.06			Female	Gambia
C417	11.40441743	IGFBP5	P24593	Unlikely TB	Negative	-0.06			Female	Gambia
C417	9.485288396	TNC	P24821	Unlikely TB	Negative	-0.06			Female	Gambia
C417	9.802765752	MYL9	P24844	Unlikely TB	Negative	-0.06			Female	Gambia
C417	9.850770683	AZGP1	P25311	Unlikely TB	Negative	-0.06			Female	Gambia
C417	9.130381753	ATP5F1A	P25705	Unlikely TB	Negative	-0.06			Female	Gambia
C417	9.155120695	PSMA1	P25786	Unlikely TB	Negative	-0.06			Female	Gambia
C417	9.855325945	PSMA2	P25787	Unlikely TB	Negative	-0.06			Female	Gambia
C417	9.390797648	PSMA3	P25788	Unlikely TB	Negative	-0.06			Female	Gambia
C417	9.510075354	MSN	P26038	Unlikely TB	Negative	-0.06			Female	Gambia
C417	9.331964641	S100A4	P26447	Unlikely TB	Negative	-0.06			Female	Gambia
C417	8.103468927	EEF1G	P26641	Unlikely TB	Negative	-0.06			Female	Gambia
C417	10.87804003	MST1	P26927	Unlikely TB	Negative	-0.06			Female	Gambia
C417	9.134801371	STOM	P27105	Unlikely TB	Negative	-0.06			Female	Gambia
C417	14.42001023	PON1	P27169	Unlikely TB	Negative	-0.06			Female	Gambia
C417	9.27106456	YWHAQ	P27348	Unlikely TB	Negative	-0.06			Female	Gambia
C417	9.430147099	CALR	P27797	Unlikely TB	Negative	-0.06			Female	Gambia
C417	9.500738607	CANX	P27824	Unlikely TB	Negative	-0.06			Female	Gambia
C417	11.36207848	CFP	P27918	Unlikely TB	Negative	-0.06			Female	Gambia
C417	9.525154597	PSMA5	P28066	Unlikely TB	Negative	-0.06			Female	Gambia
C417	9.362915557	PTPN6	P29350	Unlikely TB	Negative	-0.06			Female	Gambia
C417	8.344430626	TKT	P29401	Unlikely TB	Negative	-0.06			Female	Gambia
C417	9.903687189	SERPINA4	P29622	Unlikely TB	Negative	-0.06			Female	Gambia
C417	8.799289975	EEF1D	P29692	Unlikely TB	Negative	-0.06			Female	Gambia
C417	10.38699704	PRDX6	P30041	Unlikely TB	Negative	-0.06			Female	Gambia
C417	11.1857765	BLVRB	P30043	Unlikely TB	Negative	-0.06			Female	Gambia
C417	9.72683566	PRDX5	P30044	Unlikely TB	Negative	-0.06			Female	Gambia
C417	9.883119111	PRDX3	P30048	Unlikely TB	Negative	-0.06			Female	Gambia
C417	9.609581408	PEBP1	P30086	Unlikely TB	Negative	-0.06			Female	Gambia
C417	10.72223424	PDIA3	P30101	Unlikely TB	Negative	-0.06			Female	Gambia
C417	9.42593262	PPP2R1A	P30153	Unlikely TB	Negative	-0.06			Female	Gambia
C417	10.51804254	SERPINB1	P30740	Unlikely TB	Negative	-0.06			Female	Gambia
C417	9.421502329	SERPINB1	P30740-1-379	Unlikely TB	Negative	-0.06			Female	Gambia
C417	9.117921137	CPS1	P31327	Unlikely TB	Negative	-0.06			Female	Gambia
C417	9.532283189	ATIC	P31939	Unlikely TB	Negative	-0.06			Female	Gambia
C417	11.89509114	YWHAB	P31946	Unlikely TB	Negative	-0.06			Female	Gambia
C417	9.663872938	STIP1	P31948	Unlikely TB	Negative	-0.06			Female	Gambia
C417	10.37260629	PRDX2	P32119	Unlikely TB	Negative	-0.06			Female	Gambia
C417	11.04945111	CDH5	P33151	Unlikely TB	Negative	-0.06			Female	Gambia
C417	13.37880928	KIF5B	P33176	Unlikely TB	Negative	-0.06			Female	Gambia
C417	10.27721822	MAN1A1	P33908	Unlikely TB	Negative	-0.06			Female	Gambia
C417	10.42889355	HSPA4	P34932	Unlikely TB	Negative	-0.06			Female	Gambia
C417	8.965189664	PRSS3	P35030	Unlikely TB	Negative	-0.06			Female	Gambia
C417	9.112588355	PHB	P35232	Unlikely TB	Negative	-0.06			Female	Gambia
C417	8.606800387	THBS4	P35443	Unlikely TB	Negative	-0.06			Female	Gambia
C417	9.091063871	KRT9	P35527	Unlikely TB	Negative	-0.06			Female	Gambia
C417	10.77945064	SAA4	P35542	Unlikely TB	Negative	-0.06			Female	Gambia
C417	9.654737271	MYH9	P35579	Unlikely TB	Negative	-0.06			Female	Gambia
C417	8.73748104	COPB2	P35606	Unlikely TB	Negative	-0.06			Female	Gambia
C417	8.993646088	BSG	P35613	Unlikely TB	Negative	-0.06			Female	Gambia
C417	12.91035793	IGFALS	P35858	Unlikely TB	Negative	-0.06			Female	Gambia
C417	9.577416493	KRT2	P35908	Unlikely TB	Negative	-0.06			Female	Gambia
C417	16.41175604	ATP5F1C	P36542	Unlikely TB	Negative	-0.06			Female	Gambia
C417	12.71405613	SERPINF1	P36955	Unlikely TB	Negative	-0.06			Female	Gambia
C417	12.20209709	CFHR2	P36980	Unlikely TB	Negative	-0.06			Female	Gambia
C417	10.13593535	HPCAL1	P37235	Unlikely TB	Negative	-0.06			Female	Gambia
C417	11.54405533	TAGLN2	P37802	Unlikely TB	Negative	-0.06			Female	Gambia
C417	9.775018126	TALDO1	P37837	Unlikely TB	Negative	-0.06			Female	Gambia
C417	9.331028407	SNCA	P37840-1-140	Unlikely TB	Negative	-0.06			Female	Gambia
C417	8.828466166	HSPA9	P38646	Unlikely TB	Negative	-0.06			Female	Gambia
C417	9.497918307	DDOST	P39656	Unlikely TB	Negative	-0.06			Female	Gambia
C417	9.749037781	GP5	P40197	Unlikely TB	Negative	-0.06			Female	Gambia
C417	9.086546046	CCT6A	P40227	Unlikely TB	Negative	-0.06			Female	Gambia
C417	10.47280063	MDH1	P40925	Unlikely TB	Negative	-0.06			Female	Gambia
C417	9.179146219	MDH2	P40926	Unlikely TB	Negative	-0.06			Female	Gambia
C417	9.368030171	EIF2S3	P41091	Unlikely TB	Negative	-0.06			Female	Gambia
C417	10.38389579	PTGDS	P41222	Unlikely TB	Negative	-0.06			Female	Gambia
C417	8.750051334	ACTR1B	P42025	Unlikely TB	Negative	-0.06			Female	Gambia
C417	9.495132351	PRCP	P42785	Unlikely TB	Negative	-0.06			Female	Gambia
C417	9.704092518	MCAM	P43121	Unlikely TB	Negative	-0.06			Female	Gambia
C417	12.16773433	BTD	P43251	Unlikely TB	Negative	-0.06			Female	Gambia
C417	8.670964905	GPD2	P43304	Unlikely TB	Negative	-0.06			Female	Gambia
C417	11.74854573	AFM	P43652	Unlikely TB	Negative	-0.06			Female	Gambia
C417	9.097994303	AFM	P43652-22-599	Unlikely TB	Negative	-0.06			Female	Gambia
C417	9.034263047	USP5	P45974	Unlikely TB	Negative	-0.06			Female	Gambia
C417	9.383584859	CAPZA2	P47755	Unlikely TB	Negative	-0.06			Female	Gambia
C417	9.17035513	CAPZB	P47756	Unlikely TB	Negative	-0.06			Female	Gambia
C417	9.520792167	LIMS1	P48059	Unlikely TB	Negative	-0.06			Female	Gambia
C417	9.108726491	ME1	P48163	Unlikely TB	Negative	-0.06			Female	Gambia
C417	8.824091187	ARCN1	P48444	Unlikely TB	Negative	-0.06			Female	Gambia
C417	10.7433856	CCT5	P48643	Unlikely TB	Negative	-0.06			Female	Gambia
C417	11.40493331	IDH2	P48735	Unlikely TB	Negative	-0.06			Female	Gambia
C417	10.12885718	MASP1	P48740	Unlikely TB	Negative	-0.06			Female	Gambia
C417	9.184025462	CCT3	P49368	Unlikely TB	Negative	-0.06			Female	Gambia
C417	8.523272259	TUFM	P49411	Unlikely TB	Negative	-0.06			Female	Gambia
C417	9.986588275	PSMB3	P49720	Unlikely TB	Negative	-0.06			Female	Gambia
C417	9.123520232	PSMB2	P49721	Unlikely TB	Negative	-0.06			Female	Gambia
C417	9.223059385	COMP	P49747	Unlikely TB	Negative	-0.06			Female	Gambia
C417	9.37400072	TMED10	P49755	Unlikely TB	Negative	-0.06			Female	Gambia
C417	11.59363189	SELENOP	P49908	Unlikely TB	Negative	-0.06			Female	Gambia
C417	10.93019102	CAMP	P49913	Unlikely TB	Negative	-0.06			Female	Gambia
C417	9.507978371	GDI2	P50395	Unlikely TB	Negative	-0.06			Female	Gambia
C417	9.511221254	VASP	P50552	Unlikely TB	Negative	-0.06			Female	Gambia
C417	9.997300512	CCT8	P50990	Unlikely TB	Negative	-0.06			Female	Gambia
C417	9.604456181	CCT4	P50991	Unlikely TB	Negative	-0.06			Female	Gambia
C417	9.00245933	RAB5C	P51148	Unlikely TB	Negative	-0.06			Female	Gambia
C417	10.56418447	RAB7A	P51149	Unlikely TB	Negative	-0.06			Female	Gambia
C417	9.169960637	SSR4	P51571	Unlikely TB	Negative	-0.06			Female	Gambia
C417	14.34164153	ALDH3A2	P51648	Unlikely TB	Negative	-0.06			Female	Gambia
C417	14.10990196	LUM	P51884	Unlikely TB	Negative	-0.06			Female	Gambia
C417	9.995006145	LUM	P51884-19-338	Unlikely TB	Negative	-0.06			Female	Gambia
C417	10.51998606	ARHGDIA	P52565	Unlikely TB	Negative	-0.06			Female	Gambia
C417	8.979491845	CAPZA1	P52907	Unlikely TB	Negative	-0.06			Female	Gambia
C417	9.241801637	ACLY	P53396	Unlikely TB	Negative	-0.06			Female	Gambia
C417	9.14740634	COPB1	P53618	Unlikely TB	Negative	-0.06			Female	Gambia
C417	9.259088471	COPA	P53621	Unlikely TB	Negative	-0.06			Female	Gambia
C417	9.986915702	RAD23B	P54727	Unlikely TB	Negative	-0.06			Female	Gambia
C417	9.681160573	AK2	P54819	Unlikely TB	Negative	-0.06			Female	Gambia
C417	8.257431564	NAPA	P54920	Unlikely TB	Negative	-0.06			Female	Gambia
C417	9.182716647	EIF5	P55010	Unlikely TB	Negative	-0.06			Female	Gambia
C417	12.36286346	APOC4	P55056	Unlikely TB	Negative	-0.06			Female	Gambia
C417	11.609782	PLTP	P55058	Unlikely TB	Negative	-0.06			Female	Gambia
C417	13.08167218	PLTP	P55058-18-493	Unlikely TB	Negative	-0.06			Female	Gambia
C417	10.35796752	VCP	P55072	Unlikely TB	Negative	-0.06			Female	Gambia
C417	9.196085425	NAP1L1	P55209	Unlikely TB	Negative	-0.06			Female	Gambia
C417	11.05755633	CDH13	P55290	Unlikely TB	Negative	-0.06			Female	Gambia
C417	8.881321902	NPEPPS	P55786	Unlikely TB	Negative	-0.06			Female	Gambia
C417	9.996940128	MARS1	P56192	Unlikely TB	Negative	-0.06			Female	Gambia
C417	10.99514834	ANTXR2	P58335	Unlikely TB	Negative	-0.06			Female	Gambia
C417	8.788153196	MTPN	P58546	Unlikely TB	Negative	-0.06			Female	Gambia
C417	9.299733989	MYL6	P60660	Unlikely TB	Negative	-0.06			Female	Gambia
C417	11.84763208	ACTB	P60709	Unlikely TB	Negative	-0.06			Female	Gambia
C417	9.357669562	EIF4A1	P60842	Unlikely TB	Negative	-0.06			Female	Gambia
C417	12.17553709	PSMA6	P60900	Unlikely TB	Negative	-0.06			Female	Gambia
C417	9.022603339	CDC42	P60953	Unlikely TB	Negative	-0.06			Female	Gambia
C417	9.85463342	DSTN	P60981	Unlikely TB	Negative	-0.06			Female	Gambia
C417	10.10795184	KRTDAP	P60985	Unlikely TB	Negative	-0.06			Female	Gambia
C417	8.458900336	RAB8A	P61006	Unlikely TB	Negative	-0.06			Female	Gambia
C417	9.594201264	RAB5B	P61020	Unlikely TB	Negative	-0.06			Female	Gambia
C417	9.169472478	RAB10	P61026	Unlikely TB	Negative	-0.06			Female	Gambia
C417	9.578960811	UBE2N	P61088	Unlikely TB	Negative	-0.06			Female	Gambia
C417	9.536439495	RAB14	P61106	Unlikely TB	Negative	-0.06			Female	Gambia
C417	9.010167901	ACTR3	P61158	Unlikely TB	Negative	-0.06			Female	Gambia
C417	10.15792454	ACTR2	P61160	Unlikely TB	Negative	-0.06			Female	Gambia
C417	8.491034943	ACTR1A	P61163	Unlikely TB	Negative	-0.06			Female	Gambia
C417	10.43381187	ARF3	P61204	Unlikely TB	Negative	-0.06			Female	Gambia
C417	10.76589247	RAP1B	P61224	Unlikely TB	Negative	-0.06			Female	Gambia
C417	9.191218335	RAP2B	P61225	Unlikely TB	Negative	-0.06			Female	Gambia
C417	9.169562022	HSPE1	P61604	Unlikely TB	Negative	-0.06			Female	Gambia
C417	15.50499248	LYZ	P61626-19-148	Unlikely TB	Negative	-0.06			Female	Gambia
C417	9.259019187	B2M	P61769	Unlikely TB	Negative	-0.06			Female	Gambia
C417	9.268842243	B2M	P61769-21-119	Unlikely TB	Negative	-0.06			Female	Gambia
C417	8.369370511	HNRNPK	P61978	Unlikely TB	Negative	-0.06			Female	Gambia
C417	10.23385851	YWHAG	P61981	Unlikely TB	Negative	-0.06			Female	Gambia
C417	10.10472394	YWHAE	P62258	Unlikely TB	Negative	-0.06			Female	Gambia
C417	8.798539532	RPS13	P62277	Unlikely TB	Negative	-0.06			Female	Gambia
C417	12.06932521	TMSB4X	P62328	Unlikely TB	Negative	-0.06			Female	Gambia
C417	9.277164043	PSMC6	P62333	Unlikely TB	Negative	-0.06			Female	Gambia
C417	14.08174777	RPS6	P62753	Unlikely TB	Negative	-0.06			Female	Gambia
C417	11.05519253	H4C1	P62805	Unlikely TB	Negative	-0.06			Female	Gambia
C417	9.886109143	RAB1A	P62820	Unlikely TB	Negative	-0.06			Female	Gambia
C417	8.146448446	RAN	P62826	Unlikely TB	Negative	-0.06			Female	Gambia
C417	9.816225684	GNB1	P62873	Unlikely TB	Negative	-0.06			Female	Gambia
C417	12.17935265	RPL10A	P62906	Unlikely TB	Negative	-0.06			Female	Gambia
C417	11.30159671	PPIA	P62937	Unlikely TB	Negative	-0.06			Female	Gambia
C417	9.201465422	PPIA	P62937-1-165	Unlikely TB	Negative	-0.06			Female	Gambia
C417	14.02799708	RPS27A	P62979	Unlikely TB	Negative	-0.06			Female	Gambia
C417	9.869436847	AP2B1	P63010	Unlikely TB	Negative	-0.06			Female	Gambia
C417	11.01776879	YWHAZ	P63104	Unlikely TB	Negative	-0.06			Female	Gambia
C417	11.03846775	EIF5A	P63241	Unlikely TB	Negative	-0.06			Female	Gambia
C417	9.618451555	ACTG1	P63261	Unlikely TB	Negative	-0.06			Female	Gambia
C417	9.944863155	TPM4	P67936	Unlikely TB	Negative	-0.06			Female	Gambia
C417	10.77969492	ACTC1	P68032	Unlikely TB	Negative	-0.06			Female	Gambia
C417	10.52013895	EEF1A1	P68104	Unlikely TB	Negative	-0.06			Female	Gambia
C417	11.0874218	TUBA1B	P68363	Unlikely TB	Negative	-0.06			Female	Gambia
C417	10.34041826	TUBA4A	P68366	Unlikely TB	Negative	-0.06			Female	Gambia
C417	9.93926779	TUBB4B	P68371	Unlikely TB	Negative	-0.06			Female	Gambia
C417	14.52467837	HBB	P68871	Unlikely TB	Negative	-0.06			Female	Gambia
C417	11.93740306	HBG2	P69892	Unlikely TB	Negative	-0.06			Female	Gambia
C417	13.22196648	HBA1	P69905	Unlikely TB	Negative	-0.06			Female	Gambia
C417	9.263586007	CCT2	P78371	Unlikely TB	Negative	-0.06			Female	Gambia
C417	10.66445331	GSTO1	P78417	Unlikely TB	Negative	-0.06			Female	Gambia
C417	12.72601334	GPLD1	P80108	Unlikely TB	Negative	-0.06			Female	Gambia
C417	9.812425206	S100A12	P80511	Unlikely TB	Negative	-0.06			Female	Gambia
C417	11.31943446	IGLV3-21	P80748	Unlikely TB	Negative	-0.06			Female	Gambia
C417	8.976492698	HSPG2	P98160	Unlikely TB	Negative	-0.06			Female	Gambia
C417	12.81135095	CYCS	P99999	Unlikely TB	Negative	-0.06			Female	Gambia
C417	8.925164823	Rv3404c	P9WKZ3	Unlikely TB	Negative	-0.06			Female	Gambia
C417	9.324178472	atpA	P9WPU7	Unlikely TB	Negative	-0.06			Female	Gambia
C417	10.86793871	MPP1	Q00013	Unlikely TB	Negative	-0.06			Female	Gambia
C417	9.308484929	CLTC	Q00610	Unlikely TB	Negative	-0.06			Female	Gambia
C417	9.739823861	CAP1	Q01518	Unlikely TB	Negative	-0.06			Female	Gambia
C417	9.514333551	PFKP	Q01813	Unlikely TB	Negative	-0.06			Female	Gambia
C417	9.941311257	GUCY1B1	Q02153	Unlikely TB	Negative	-0.06			Female	Gambia
C417	9.566759461	PLGLB1	Q02325	Unlikely TB	Negative	-0.06			Female	Gambia
C417	10.57453116	NUCB1	Q02818	Unlikely TB	Negative	-0.06			Female	Gambia
C417	9.010387499	CFHR3	Q02985	Unlikely TB	Negative	-0.06			Female	Gambia
C417	9.415357501	CFHR1	Q03591	Unlikely TB	Negative	-0.06			Female	Gambia
C417	12.26017231	HGFAC	Q04756	Unlikely TB	Negative	-0.06			Female	Gambia
C417	9.486266142	GLO1	Q04760	Unlikely TB	Negative	-0.06			Female	Gambia
C417	9.385187864	YWHAH	Q04917	Unlikely TB	Negative	-0.06			Female	Gambia
C417	8.723124417	PRKCD	Q05655	Unlikely TB	Negative	-0.06			Female	Gambia
C417	9.960509896	CALD1	Q05682	Unlikely TB	Negative	-0.06			Female	Gambia
C417	12.58302828	ITIH3	Q06033	Unlikely TB	Negative	-0.06			Female	Gambia
C417	9.994785863	ITIH3	Q06033-35-651	Unlikely TB	Negative	-0.06			Female	Gambia
C417	9.459514612	PSME1	Q06323	Unlikely TB	Negative	-0.06			Female	Gambia
C417	9.51062368	FMOD	Q06828	Unlikely TB	Negative	-0.06			Female	Gambia
C417	9.938154727	PRDX1	Q06830	Unlikely TB	Negative	-0.06			Female	Gambia
C417	9.844228035	KLC1	Q07866	Unlikely TB	Negative	-0.06			Female	Gambia
C417	10.09697249	LRP1	Q07954	Unlikely TB	Negative	-0.06			Female	Gambia
C417	11.00148544	LGALS3BP	Q08380	Unlikely TB	Negative	-0.06			Female	Gambia
C417	9.502969932	FGL1	Q08830	Unlikely TB	Negative	-0.06			Female	Gambia
C417	9.334401487	nrp	Q10896	Unlikely TB	Negative	-0.06			Female	Gambia
C417	10.28921082	EFEMP1	Q12805	Unlikely TB	Negative	-0.06			Female	Gambia
C417	9.561534983	EFEMP1	Q12805-18-493	Unlikely TB	Negative	-0.06			Female	Gambia
C417	12.55618532	CNTN1	Q12860	Unlikely TB	Negative	-0.06			Female	Gambia
C417	9.307155744	SPP2	Q13103	Unlikely TB	Negative	-0.06			Female	Gambia
C417	9.769087391	MMRN1	Q13201	Unlikely TB	Negative	-0.06			Female	Gambia
C417	9.041917617	SELENBP1	Q13228	Unlikely TB	Negative	-0.06			Female	Gambia
C417	12.62816594	SEMA3F	Q13275	Unlikely TB	Negative	-0.06			Female	Gambia
C417	10.53482219	ILK	Q13418	Unlikely TB	Negative	-0.06			Female	Gambia
C417	10.96376779	DCTN2	Q13561	Unlikely TB	Negative	-0.06			Female	Gambia
C417	8.626329284	IQGAP2	Q13576	Unlikely TB	Negative	-0.06			Female	Gambia
C417	9.406534751	STIM1	Q13586	Unlikely TB	Negative	-0.06			Female	Gambia
C417	9.636679366	FHL1	Q13642	Unlikely TB	Negative	-0.06			Female	Gambia
C417	13.15185129	APOF	Q13790	Unlikely TB	Negative	-0.06			Female	Gambia
C417	10.59348179	ENPP2	Q13822	Unlikely TB	Negative	-0.06			Female	Gambia
C417	10.35162464	DSG2	Q14126	Unlikely TB	Negative	-0.06			Female	Gambia
C417	9.582184584	SEPTIN6	Q14141	Unlikely TB	Negative	-0.06			Female	Gambia
C417	8.662917369	DCTN1	Q14203	Unlikely TB	Negative	-0.06			Female	Gambia
C417	9.781140873	DYNC1H1	Q14204	Unlikely TB	Negative	-0.06			Female	Gambia
C417	8.691712639	CTTN	Q14247	Unlikely TB	Negative	-0.06			Female	Gambia
C417	9.812929978	FLOT2	Q14254	Unlikely TB	Negative	-0.06			Female	Gambia
C417	9.648743487	FGL2	Q14314	Unlikely TB	Negative	-0.06			Female	Gambia
C417	10.07712268	SPARCL1	Q14515	Unlikely TB	Negative	-0.06			Female	Gambia
C417	11.06327773	HABP2	Q14520	Unlikely TB	Negative	-0.06			Female	Gambia
C417	12.07957347	ITIH4	Q14624	Unlikely TB	Negative	-0.06			Female	Gambia
C417	10.84631507	ITIH4	Q14624-29-661	Unlikely TB	Negative	-0.06			Female	Gambia
C417	10.55605138	ITIH4	Q14624-689-930	Unlikely TB	Negative	-0.06			Female	Gambia
C417	9.808581764	GANAB	Q14697	Unlikely TB	Negative	-0.06			Female	Gambia
C417	9.296809268	LTBP1	Q14766	Unlikely TB	Negative	-0.06			Female	Gambia
C417	9.187753942	KPNB1	Q14974	Unlikely TB	Negative	-0.06			Female	Gambia
C417	8.740562694	SEPTIN2	Q15019	Unlikely TB	Negative	-0.06			Female	Gambia
C417	10.02090782	POSTN	Q15063	Unlikely TB	Negative	-0.06			Female	Gambia
C417	10.35651761	PDIA6	Q15084	Unlikely TB	Negative	-0.06			Female	Gambia
C417	9.816268677	PCOLCE	Q15113	Unlikely TB	Negative	-0.06			Female	Gambia
C417	11.52296574	PON3	Q15166	Unlikely TB	Negative	-0.06			Female	Gambia
C417	9.677170544	PCBP1	Q15365	Unlikely TB	Negative	-0.06			Female	Gambia
C417	10.14233806	PCBP2	Q15366	Unlikely TB	Negative	-0.06			Female	Gambia
C417	11.11622222	RSU1	Q15404	Unlikely TB	Negative	-0.06			Female	Gambia
C417	10.48831637	FCN2	Q15485	Unlikely TB	Negative	-0.06			Female	Gambia
C417	9.311472938	TGFBI	Q15582	Unlikely TB	Negative	-0.06			Female	Gambia
C417	9.175178987	MAPRE1	Q15691	Unlikely TB	Negative	-0.06			Female	Gambia
C417	9.62512332	CD226	Q15762	Unlikely TB	Negative	-0.06			Female	Gambia
C417	8.968286497	STXBP2	Q15833	Unlikely TB	Negative	-0.06			Female	Gambia
C417	9.918726168	ZYX	Q15942	Unlikely TB	Negative	-0.06			Female	Gambia
C417	9.677459022	SEPTIN7	Q16181	Unlikely TB	Negative	-0.06			Female	Gambia
C417	11.02941059	ECM1	Q16610	Unlikely TB	Negative	-0.06			Female	Gambia
C417	9.732184703	DBN1	Q16643	Unlikely TB	Negative	-0.06			Female	Gambia
C417	9.838771775	MAN2A1	Q16706	Unlikely TB	Negative	-0.06			Female	Gambia
C417	10.70974545	AOC3	Q16853	Unlikely TB	Negative	-0.06			Female	Gambia
C417	10.09538584	IMMT	Q16891	Unlikely TB	Negative	-0.06			Female	Gambia
C417	9.396217822	INF2	Q27J81	Unlikely TB	Negative	-0.06			Female	Gambia
C417	8.751260109	DDI2	Q5TDH0	Unlikely TB	Negative	-0.06			Female	Gambia
C417	12.36715045	ZFYVE26	Q68DK2	Unlikely TB	Negative	-0.06			Female	Gambia
C417	9.345724735	VASN	Q6EMK4	Unlikely TB	Negative	-0.06			Female	Gambia
C417	13.4852136	VASN	Q6EMK4-24-673	Unlikely TB	Negative	-0.06			Female	Gambia
C417	9.324600104	LAIR1	Q6GTX8	Unlikely TB	Negative	-0.06			Female	Gambia
C417	9.628637406	LAMTOR1	Q6IAA8	Unlikely TB	Negative	-0.06			Female	Gambia
C417	8.629598477	TWF2	Q6IBS0	Unlikely TB	Negative	-0.06			Female	Gambia
C417	19.92286123	FAHD1	Q6P587	Unlikely TB	Negative	-0.06			Female	Gambia
C417	10.36727803	PLXDC2	Q6UX71	Unlikely TB	Negative	-0.06			Female	Gambia
C417	11.02742579	PI16	Q6UXB8	Unlikely TB	Negative	-0.06			Female	Gambia
C417	9.419601474	CD109	Q6YHK3	Unlikely TB	Negative	-0.06			Female	Gambia
C417	9.969223888	UNC13D	Q70J99	Unlikely TB	Negative	-0.06			Female	Gambia
C417	8.998149735	TUBA1A	Q71U36	Unlikely TB	Negative	-0.06			Female	Gambia
C417	13.05084073	ADAMTS13	Q76LX8	Unlikely TB	Negative	-0.06			Female	Gambia
C417	9.881959922	DOK3	Q7L591	Unlikely TB	Negative	-0.06			Female	Gambia
C417	9.666256435	ABI3BP	Q7Z7G0	Unlikely TB	Negative	-0.06			Female	Gambia
C417	9.413977364	MEGF8	Q7Z7M0	Unlikely TB	Negative	-0.06			Female	Gambia
C417	9.873455779	SERPINA11	Q86U17	Unlikely TB	Negative	-0.06			Female	Gambia
C417	9.859265366	OAF	Q86UD1	Unlikely TB	Negative	-0.06			Female	Gambia
C417	10.62524816	FERMT3	Q86UX7	Unlikely TB	Negative	-0.06			Female	Gambia
C417	11.21660568	CD163	Q86VB7	Unlikely TB	Negative	-0.06			Female	Gambia
C417	9.63401866	CAND1	Q86VP6	Unlikely TB	Negative	-0.06			Female	Gambia
C417	9.483431162	TREML1	Q86YW5	Unlikely TB	Negative	-0.06			Female	Gambia
C417	10.66895948	LILRA3	Q8N6C8	Unlikely TB	Negative	-0.06			Female	Gambia
C417	9.301600629	GOLM1	Q8NBJ4	Unlikely TB	Negative	-0.06			Female	Gambia
C417	8.451381364	PCYOX1L	Q8NBM8	Unlikely TB	Negative	-0.06			Female	Gambia
C417	9.539331815	PCSK9	Q8NBP7	Unlikely TB	Negative	-0.06			Female	Gambia
C417	7.727290547	TXNDC5	Q8NBS9	Unlikely TB	Negative	-0.06			Female	Gambia
C417	9.150996261	ANGPTL6	Q8NI99	Unlikely TB	Negative	-0.06			Female	Gambia
C417	9.53718232	PDCD6IP	Q8WUM4	Unlikely TB	Negative	-0.06			Female	Gambia
C417	7.944979551	BRK1	Q8WUW1	Unlikely TB	Negative	-0.06			Female	Gambia
C417	9.07954384	OIT3	Q8WWZ8	Unlikely TB	Negative	-0.06			Female	Gambia
C417	9.674913855	MUC16	Q8WXI7	Unlikely TB	Negative	-0.06			Female	Gambia
C417	10.76798548	TTN	Q8WZ42	Unlikely TB	Negative	-0.06			Female	Gambia
C417	10.04617713	CFHR4	Q92496	Unlikely TB	Negative	-0.06			Female	Gambia
C417	10.57412636	PRG4	Q92954	Unlikely TB	Negative	-0.06			Female	Gambia
C417	9.899776162	ATP2A3	Q93084	Unlikely TB	Negative	-0.06			Female	Gambia
C417	9.148682003	PDLIM5	Q96HC4	Unlikely TB	Negative	-0.06			Female	Gambia
C417	11.15073994	CPB2	Q96IY4	Unlikely TB	Negative	-0.06			Female	Gambia
C417	16.31290137	CPB2	Q96IY4-23-114	Unlikely TB	Negative	-0.06			Female	Gambia
C417	12.12053343	CNDP1	Q96KN2	Unlikely TB	Negative	-0.06			Female	Gambia
C417	11.29810934	PRAP1	Q96NZ9	Unlikely TB	Negative	-0.06			Female	Gambia
C417	9.257041113	PRAP1	Q96NZ9-21-151	Unlikely TB	Negative	-0.06			Female	Gambia
C417	11.99167933	PGLYRP2	Q96PD5	Unlikely TB	Negative	-0.06			Female	Gambia
C417	9.984255237	PUS7	Q96PZ0	Unlikely TB	Negative	-0.06			Female	Gambia
C417	9.211428798	VPS35	Q96QK1	Unlikely TB	Negative	-0.06			Female	Gambia
C417	8.555123959	SCGB3A1	Q96QR1	Unlikely TB	Negative	-0.06			Female	Gambia
C417	9.000275989	CNN2	Q99439	Unlikely TB	Negative	-0.06			Female	Gambia
C417	9.565434274	PARK7	Q99497	Unlikely TB	Negative	-0.06			Female	Gambia
C417	10.5000138	PHB2	Q99623	Unlikely TB	Negative	-0.06			Female	Gambia
C417	10.58963538	OLFM1	Q99784	Unlikely TB	Negative	-0.06			Female	Gambia
C417	9.325645114	CCT7	Q99832	Unlikely TB	Negative	-0.06			Female	Gambia
C417	10.79071799	RARRES2	Q99969	Unlikely TB	Negative	-0.06			Female	Gambia
C417	9.962758568	CORO1B	Q9BR76	Unlikely TB	Negative	-0.06			Female	Gambia
C417	9.454836863	ESYT1	Q9BSJ8	Unlikely TB	Negative	-0.06			Female	Gambia
C417	9.340122551	FUCA2	Q9BTY2	Unlikely TB	Negative	-0.06			Female	Gambia
C417	8.950234343	PDCD10	Q9BUL8	Unlikely TB	Negative	-0.06			Female	Gambia
C417	11.00510326	COLEC11	Q9BWP8	Unlikely TB	Negative	-0.06			Female	Gambia
C417	9.651198353	CFHR5	Q9BXR6	Unlikely TB	Negative	-0.06			Female	Gambia
C417	11.74835368	CRNKL1	Q9BZJ0	Unlikely TB	Negative	-0.06			Female	Gambia
C417	12.14012006	RTN4R	Q9BZR6	Unlikely TB	Negative	-0.06			Female	Gambia
C417	10.59168026	TOLLIP	Q9H0E2	Unlikely TB	Negative	-0.06			Female	Gambia
C417	9.247874342	RAB1B	Q9H0U4	Unlikely TB	Negative	-0.06			Female	Gambia
C417	10.84525082	SH3BGRL3	Q9H299	Unlikely TB	Negative	-0.06			Female	Gambia
C417	9.728847027	RNPEP	Q9H4A4	Unlikely TB	Negative	-0.06			Female	Gambia
C417	8.427736498	RNPEP	Q9H4A4-2-650	Unlikely TB	Negative	-0.06			Female	Gambia
C417	10.53244486	DPEP2	Q9H4A9	Unlikely TB	Negative	-0.06			Female	Gambia
C417	9.93555825	TUBB1	Q9H4B7	Unlikely TB	Negative	-0.06			Female	Gambia
C417	8.856149266	PLEKHA4	Q9H4M7	Unlikely TB	Negative	-0.06			Female	Gambia
C417	9.284119866	EHD1	Q9H4M9	Unlikely TB	Negative	-0.06			Female	Gambia
C417	9.887870159	RGCC	Q9H4X1	Unlikely TB	Negative	-0.06			Female	Gambia
C417	9.754603312	PARVB	Q9HBI1	Unlikely TB	Negative	-0.06			Female	Gambia
C417	10.10293611	APMAP	Q9HDC9	Unlikely TB	Negative	-0.06			Female	Gambia
C417	10.04032103	VTA1	Q9NP79	Unlikely TB	Negative	-0.06			Female	Gambia
C417	12.92386907	IL1RAP	Q9NPH3	Unlikely TB	Negative	-0.06			Female	Gambia
C417	11.13058879	CRTAC1	Q9NQ79	Unlikely TB	Negative	-0.06			Female	Gambia
C417	9.774263274	RTN4	Q9NQC3	Unlikely TB	Negative	-0.06			Female	Gambia
C417	9.335976497	XPNPEP1	Q9NQW7	Unlikely TB	Negative	-0.06			Female	Gambia
C417	9.834855715	PDLIM7	Q9NR12	Unlikely TB	Negative	-0.06			Female	Gambia
C417	10.19770149	SAR1A	Q9NR31	Unlikely TB	Negative	-0.06			Female	Gambia
C417	10.19526148	ATG3	Q9NT62	Unlikely TB	Negative	-0.06			Female	Gambia
C417	9.753644301	OLA1	Q9NTK5	Unlikely TB	Negative	-0.06			Female	Gambia
C417	17.65441448	CBLN4	Q9NTU7	Unlikely TB	Negative	-0.06			Female	Gambia
C417	12.00665049	ARL8B	Q9NVJ2	Unlikely TB	Negative	-0.06			Female	Gambia
C417	9.168336175	TUBA8	Q9NY65	Unlikely TB	Negative	-0.06			Female	Gambia
C417	10.62703206	ERAP1	Q9NZ08	Unlikely TB	Negative	-0.06			Female	Gambia
C417	10.1409102	ADA2	Q9NZK5	Unlikely TB	Negative	-0.06			Female	Gambia
C417	11.58037706	C1RL	Q9NZP8	Unlikely TB	Negative	-0.06			Female	Gambia
C417	11.11713001	C1RL	Q9NZP8-36-487	Unlikely TB	Negative	-0.06			Female	Gambia
C417	9.914112192	ABRACL	Q9P1F3	Unlikely TB	Negative	-0.06			Female	Gambia
C417	9.635583797	BIN2	Q9UBW5	Unlikely TB	Negative	-0.06			Female	Gambia
C417	9.236586368	FBLN5	Q9UBX5	Unlikely TB	Negative	-0.06			Female	Gambia
C417	11.79034389	FETUB	Q9UGM5	Unlikely TB	Negative	-0.06			Female	Gambia
C417	11.14526418	PCYOX1	Q9UHG3	Unlikely TB	Negative	-0.06			Female	Gambia
C417	14.43072002	DDX20	Q9UHI6	Unlikely TB	Negative	-0.06			Female	Gambia
C417	8.465432404	DBNL	Q9UJU6	Unlikely TB	Negative	-0.06			Female	Gambia
C417	10.72957981	SERPINA10	Q9UK55	Unlikely TB	Negative	-0.06			Female	Gambia
C417	8.688943066	PSME2	Q9UL46	Unlikely TB	Negative	-0.06			Female	Gambia
C417	12.33910456	TRPC5	Q9UL62	Unlikely TB	Negative	-0.06			Female	Gambia
C417	9.548501472	HEG1	Q9ULI3	Unlikely TB	Negative	-0.06			Female	Gambia
C417	9.017099665	CORO1C	Q9ULV4	Unlikely TB	Negative	-0.06			Female	Gambia
C417	10.28820259	MINPP1	Q9UNW1	Unlikely TB	Negative	-0.06			Female	Gambia
C417	9.226534762	RUVBL2	Q9Y230	Unlikely TB	Negative	-0.06			Female	Gambia
C417	8.889781873	RUVBL1	Q9Y265	Unlikely TB	Negative	-0.06			Female	Gambia
C417	10.02914908	TLN1	Q9Y490	Unlikely TB	Negative	-0.06			Female	Gambia
C417	19.85787023	MYO5A	Q9Y4I1	Unlikely TB	Negative	-0.06			Female	Gambia
C417	12.07869151	HYOU1	Q9Y4L1	Unlikely TB	Negative	-0.06			Female	Gambia
C417	9.572106636	SUPT16H	Q9Y5B9	Unlikely TB	Negative	-0.06			Female	Gambia
C417	10.59521967	ANGPTL3	Q9Y5C1	Unlikely TB	Negative	-0.06			Female	Gambia
C417	9.29354893	COPG1	Q9Y678	Unlikely TB	Negative	-0.06			Female	Gambia
C417	9.826163463	FCGBP	Q9Y6R7	Unlikely TB	Negative	-0.06			Female	Gambia
C417	9.545745499	FCGBP	Q9Y6R7-24-5405	Unlikely TB	Negative	-0.06			Female	Gambia
C417	12.3337201	COLEC10	Q9Y6Z7	Unlikely TB	Negative	-0.06			Female	Gambia
C418	9.798502085	IGLV8-61	A0A075B6I0	Unlikely TB	Negative	-0.52			Female	Gambia
C418	10.37132697	IGLV5-37	A0A075B6J1-20-123	Unlikely TB	Negative	-0.52			Female	Gambia
C418	12.58462659	IGLV2-18	A0A075B6J9	Unlikely TB	Negative	-0.52			Female	Gambia
C418	8.982657427	IGLV3-12	A0A075B6K2	Unlikely TB	Negative	-0.52			Female	Gambia
C418	10.57100083	IGLV3-10	A0A075B6K4	Unlikely TB	Negative	-0.52			Female	Gambia
C418	9.43305828	IGLV3-10	A0A075B6K4-20-115	Unlikely TB	Negative	-0.52			Female	Gambia
C418	9.349388925	IGLV3-9	A0A075B6K5	Unlikely TB	Negative	-0.52			Female	Gambia
C418	16.04501419	IGKV2-28	A0A075B6P5-20-120	Unlikely TB	Negative	-0.52			Female	Gambia
C418	9.41008545	IGHV3-64	A0A075B6Q5	Unlikely TB	Negative	-0.52			Female	Gambia
C418	9.047915814	IGKV2D-24	A0A075B6R9	Unlikely TB	Negative	-0.52			Female	Gambia
C418	11.2188431	IGKV1D-17	A0A075B6S4-23-117	Unlikely TB	Negative	-0.52			Female	Gambia
C418	9.378487879	IGKV1-27	A0A075B6S5	Unlikely TB	Negative	-0.52			Female	Gambia
C418	9.733896855	IGKV1-37	A0A075B6S9-23-117	Unlikely TB	Negative	-0.52			Female	Gambia
C418	9.938177522	IGKV3D-15	A0A087WSY6	Unlikely TB	Negative	-0.52			Female	Gambia
C418	10.24581088	IGKV3D-15	A0A087WSY6-21-115	Unlikely TB	Negative	-0.52			Female	Gambia
C418	9.452996866	IGKV2-40	A0A087WW87	Unlikely TB	Negative	-0.52			Female	Gambia
C418	10.98876134	IGHV3-49	A0A0A0MS15	Unlikely TB	Negative	-0.52			Female	Gambia
C418	12.27991816	IGHV3-49	A0A0A0MS15-20-119	Unlikely TB	Negative	-0.52			Female	Gambia
C418	9.651312911	IGKV6D-21	A0A0A0MT36	Unlikely TB	Negative	-0.52			Female	Gambia
C418	11.20801085	IGLV1-36	A0A0B4J1U3	Unlikely TB	Negative	-0.52			Female	Gambia
C418	9.323334996	IGHV3-15	A0A0B4J1V0	Unlikely TB	Negative	-0.52			Female	Gambia
C418	13.56347095	IGHV3-15	A0A0B4J1V0-20-119	Unlikely TB	Negative	-0.52			Female	Gambia
C418	10.33096584	IGHV2-26	A0A0B4J1V2	Unlikely TB	Negative	-0.52			Female	Gambia
C418	9.824330722	IGHV3-73	A0A0B4J1V6	Unlikely TB	Negative	-0.52			Female	Gambia
C418	14.34455395	IGHV3-73	A0A0B4J1V6-20-119	Unlikely TB	Negative	-0.52			Female	Gambia
C418	10.78397798	IGHV3-74	A0A0B4J1X5	Unlikely TB	Negative	-0.52			Female	Gambia
C418	10.73281398	IGHV3-43	A0A0B4J1X8-20-118	Unlikely TB	Negative	-0.52			Female	Gambia
C418	9.021207035	IGLV9-49	A0A0B4J1Y8	Unlikely TB	Negative	-0.52			Female	Gambia
C418	10.86165637	IGLV9-49	A0A0B4J1Y8-20-123	Unlikely TB	Negative	-0.52			Female	Gambia
C418	10.74784756	IGHV3-72	A0A0B4J1Y9	Unlikely TB	Negative	-0.52			Female	Gambia
C418	11.97742495	IGKV1D-13	A0A0B4J2D9-23-117	Unlikely TB	Negative	-0.52			Female	Gambia
C418	11.86258702	IGHV1-69D	A0A0B4J2H0	Unlikely TB	Negative	-0.52			Female	Gambia
C418	10.84707243	IGKV6-21	A0A0C4DH24-20-114	Unlikely TB	Negative	-0.52			Female	Gambia
C418	9.077455259	IGKV3D-20	A0A0C4DH25-21-116	Unlikely TB	Negative	-0.52			Female	Gambia
C418	9.50610991	IGHV1-3	A0A0C4DH29	Unlikely TB	Negative	-0.52			Female	Gambia
C418	10.03668557	IGHV1-18	A0A0C4DH31	Unlikely TB	Negative	-0.52			Female	Gambia
C418	9.543427397	IGHV3-20	A0A0C4DH32-20-117	Unlikely TB	Negative	-0.52			Female	Gambia
C418	10.08553923	IGHV1-24	A0A0C4DH33-20-117	Unlikely TB	Negative	-0.52			Female	Gambia
C418	11.65098805	IGHV4-28	A0A0C4DH34	Unlikely TB	Negative	-0.52			Female	Gambia
C418	10.06574927	IGHV3-35	A0A0C4DH35	Unlikely TB	Negative	-0.52			Female	Gambia
C418	10.90642269	IGHV3-38	A0A0C4DH36	Unlikely TB	Negative	-0.52			Female	Gambia
C418	11.83802188	IGHV5-51	A0A0C4DH38	Unlikely TB	Negative	-0.52			Female	Gambia
C418	10.58945664	IGHV5-51	A0A0C4DH38-20-117	Unlikely TB	Negative	-0.52			Female	Gambia
C418	12.97137193	IGHV3-66	A0A0C4DH42-20-116	Unlikely TB	Negative	-0.52			Female	Gambia
C418	9.43572494	IGHV2-70D	A0A0C4DH43	Unlikely TB	Negative	-0.52			Female	Gambia
C418	9.926106656	IGKV3D-7	A0A0C4DH55-24-119	Unlikely TB	Negative	-0.52			Female	Gambia
C418	11.70061316	IGKV1-9	A0A0C4DH69-23-117	Unlikely TB	Negative	-0.52			Female	Gambia
C418	12.28875301	IGKV1-6	A0A0C4DH72-23-117	Unlikely TB	Negative	-0.52			Female	Gambia
C418	14.85253186	IGKV1-12	A0A0C4DH73-23-117	Unlikely TB	Negative	-0.52			Female	Gambia
C418	10.26086626	IGHV7-4-1	A0A0J9YVY3-20-117	Unlikely TB	Negative	-0.52			Female	Gambia
C418	12.55052406	IGHV3-64D	A0A0J9YX35	Unlikely TB	Negative	-0.52			Female	Gambia
C418	9.580999275	IGLL5	B9A064	Unlikely TB	Negative	-0.52			Female	Gambia
C418	10.10922501	PDLIM1	O00151	Unlikely TB	Negative	-0.52			Female	Gambia
C418	9.877181965	MASP2	O00187	Unlikely TB	Negative	-0.52			Female	Gambia
C418	8.804349087	MASP2	O00187-16-686	Unlikely TB	Negative	-0.52			Female	Gambia
C418	9.261861237	RAB27B	O00194	Unlikely TB	Negative	-0.52			Female	Gambia
C418	10.19355781	PSMD11	O00231	Unlikely TB	Negative	-0.52			Female	Gambia
C418	9.634848005	PSMD12	O00232	Unlikely TB	Negative	-0.52			Female	Gambia
C418	9.604372447	CLIC1	O00299	Unlikely TB	Negative	-0.52			Female	Gambia
C418	11.81201866	QSOX1	O00391	Unlikely TB	Negative	-0.52			Female	Gambia
C418	9.607273893	IPO5	O00410	Unlikely TB	Negative	-0.52			Female	Gambia
C418	9.291973113	DNM1L	O00429	Unlikely TB	Negative	-0.52			Female	Gambia
C418	9.765696401	STK25	O00506	Unlikely TB	Negative	-0.52			Female	Gambia
C418	11.14534926	CHL1	O00533	Unlikely TB	Negative	-0.52			Female	Gambia
C418	10.88836714	CHL1	O00533-25-1208	Unlikely TB	Negative	-0.52			Female	Gambia
C418	10.50063455	NRP1	O14786	Unlikely TB	Negative	-0.52			Female	Gambia
C418	11.87368582	APOL1	O14791	Unlikely TB	Negative	-0.52			Female	Gambia
C418	9.42969367	PSMA7	O14818	Unlikely TB	Negative	-0.52			Female	Gambia
C418	9.09901568	MYL12B	O14950	Unlikely TB	Negative	-0.52			Female	Gambia
C418	9.725388538	XPO1	O14980	Unlikely TB	Negative	-0.52			Female	Gambia
C418	9.597437466	ARPC1B	O15143	Unlikely TB	Negative	-0.52			Female	Gambia
C418	15.5508968	ARPC2	O15144	Unlikely TB	Negative	-0.52			Female	Gambia
C418	9.398707362	ARPC3	O15145	Unlikely TB	Negative	-0.52			Female	Gambia
C418	9.985834629	ARPC5	O15511	Unlikely TB	Negative	-0.52			Female	Gambia
C418	13.68835491	EIF4G3	O43432	Unlikely TB	Negative	-0.52			Female	Gambia
C418	9.649798508	ACTN4	O43707	Unlikely TB	Negative	-0.52			Female	Gambia
C418	10.82663502	CD5L	O43866	Unlikely TB	Negative	-0.52			Female	Gambia
C418	9.882267097	CD5L	O43866-20-347	Unlikely TB	Negative	-0.52			Female	Gambia
C418	9.684267387	PLIN3	O60664	Unlikely TB	Negative	-0.52			Female	Gambia
C418	10.89394732	H2BC12	O60814	Unlikely TB	Negative	-0.52			Female	Gambia
C418	13.50883474	FCGR3B	O75015	Unlikely TB	Negative	-0.52			Female	Gambia
C418	9.941647155	FCGR3B	O75015-17-200	Unlikely TB	Negative	-0.52			Female	Gambia
C418	9.795729513	WDR1	O75083	Unlikely TB	Negative	-0.52			Female	Gambia
C418	11.96113109	ICOSLG	O75144	Unlikely TB	Negative	-0.52			Female	Gambia
C418	9.559711198	CS	O75390	Unlikely TB	Negative	-0.52			Female	Gambia
C418	9.664233916	SEC22B	O75396	Unlikely TB	Negative	-0.52			Female	Gambia
C418	9.64950119	SKAP2	O75563	Unlikely TB	Negative	-0.52			Female	Gambia
C418	12.12643468	FCN3	O75636	Unlikely TB	Negative	-0.52			Female	Gambia
C418	9.565796013	ZMPSTE24	O75844	Unlikely TB	Negative	-0.52			Female	Gambia
C418	8.02574315	IDH1	O75874	Unlikely TB	Negative	-0.52			Female	Gambia
C418	11.02689091	ATRN	O75882	Unlikely TB	Negative	-0.52			Female	Gambia
C418	10.27049514	ARL6IP5	O75915	Unlikely TB	Negative	-0.52			Female	Gambia
C418	13.88791371	APOM	O95445	Unlikely TB	Negative	-0.52			Female	Gambia
C418	14.10904293	PARN	O95453	Unlikely TB	Negative	-0.52			Female	Gambia
C418	10.01832445	H6PD	O95479	Unlikely TB	Negative	-0.52			Female	Gambia
C418	9.438863485	VNN1	O95497	Unlikely TB	Negative	-0.52			Female	Gambia
C418	9.867668172	AP2A1	O95782	Unlikely TB	Negative	-0.52			Female	Gambia
C418	10.01407817	CAVIN2	O95810	Unlikely TB	Negative	-0.52			Female	Gambia
C418	10.73134084	LDHA	P00338	Unlikely TB	Negative	-0.52			Female	Gambia
C418	9.704843815	ALDH1A1	P00352	Unlikely TB	Negative	-0.52			Female	Gambia
C418	9.518874775	GLUD1	P00367	Unlikely TB	Negative	-0.52			Female	Gambia
C418	9.765261268	CYB5R3	P00387	Unlikely TB	Negative	-0.52			Female	Gambia
C418	12.91161355	CP	P00450	Unlikely TB	Negative	-0.52			Female	Gambia
C418	10.37486396	CP	P00450-20-1065	Unlikely TB	Negative	-0.52			Female	Gambia
C418	11.49280244	F13A1	P00488	Unlikely TB	Negative	-0.52			Female	Gambia
C418	9.647176044	PNP	P00491	Unlikely TB	Negative	-0.52			Female	Gambia
C418	9.971621842	HPRT1	P00492	Unlikely TB	Negative	-0.52			Female	Gambia
C418	10.2471977	PGK1	P00558	Unlikely TB	Negative	-0.52			Female	Gambia
C418	9.67080818	AK1	P00568	Unlikely TB	Negative	-0.52			Female	Gambia
C418	12.61267796	F2	P00734	Unlikely TB	Negative	-0.52			Female	Gambia
C418	10.18301687	F2	P00734-364-622	Unlikely TB	Negative	-0.52			Female	Gambia
C418	9.480762733	F2	P00734-44-622	Unlikely TB	Negative	-0.52			Female	Gambia
C418	11.64797275	C1R	P00736	Unlikely TB	Negative	-0.52			Female	Gambia
C418	14.50128805	HP	P00738	Unlikely TB	Negative	-0.52			Female	Gambia
C418	9.829037439	HP	P00738-162-406	Unlikely TB	Negative	-0.52			Female	Gambia
C418	11.07374711	HP	P00738-19-406	Unlikely TB	Negative	-0.52			Female	Gambia
C418	12.48809136	HPR	P00739	Unlikely TB	Negative	-0.52			Female	Gambia
C418	11.52991922	F9	P00740	Unlikely TB	Negative	-0.52			Female	Gambia
C418	11.62428761	F10	P00742	Unlikely TB	Negative	-0.52			Female	Gambia
C418	11.96931147	CFD	P00746	Unlikely TB	Negative	-0.52			Female	Gambia
C418	12.39916582	PLG	P00747	Unlikely TB	Negative	-0.52			Female	Gambia
C418	11.54396709	PLG	P00747-20-810	Unlikely TB	Negative	-0.52			Female	Gambia
C418	11.41982918	F12	P00748	Unlikely TB	Negative	-0.52			Female	Gambia
C418	12.43853797	CFB	P00751	Unlikely TB	Negative	-0.52			Female	Gambia
C418	11.04025445	CFB	P00751-26-764	Unlikely TB	Negative	-0.52			Female	Gambia
C418	10.0085622	CA1	P00915	Unlikely TB	Negative	-0.52			Female	Gambia
C418	9.574720594	CA2	P00918	Unlikely TB	Negative	-0.52			Female	Gambia
C418	13.49466299	SERPINC1	P01008	Unlikely TB	Negative	-0.52			Female	Gambia
C418	11.67859304	SERPINC1	P01008-33-464	Unlikely TB	Negative	-0.52			Female	Gambia
C418	12.42823082	SERPINA1	P01009	Unlikely TB	Negative	-0.52			Female	Gambia
C418	12.5708039	SERPINA1	P01009-25-418	Unlikely TB	Negative	-0.52			Female	Gambia
C418	11.08583463	SERPINA1	P01009-375-418	Unlikely TB	Negative	-0.52			Female	Gambia
C418	11.91604295	SERPINA3	P01011	Unlikely TB	Negative	-0.52			Female	Gambia
C418	13.32466396	SERPINA3	P01011-26-423	Unlikely TB	Negative	-0.52			Female	Gambia
C418	12.11270219	AGT	P01019	Unlikely TB	Negative	-0.52			Female	Gambia
C418	14.02319348	A2M	P01023	Unlikely TB	Negative	-0.52			Female	Gambia
C418	13.56648633	A2M	P01023-24-1474	Unlikely TB	Negative	-0.52			Female	Gambia
C418	12.5731558	C3	P01024	Unlikely TB	Negative	-0.52			Female	Gambia
C418	12.11017253	C3	P01024-23-1663	Unlikely TB	Negative	-0.52			Female	Gambia
C418	11.78958886	C5	P01031	Unlikely TB	Negative	-0.52			Female	Gambia
C418	10.41224763	TIMP1	P01033-24-207	Unlikely TB	Negative	-0.52			Female	Gambia
C418	10.7366425	CST3	P01034	Unlikely TB	Negative	-0.52			Female	Gambia
C418	12.45096712	KNG1	P01042	Unlikely TB	Negative	-0.52			Female	Gambia
C418	9.838878527	TGFB1	P01137	Unlikely TB	Negative	-0.52			Female	Gambia
C418	11.65773389	IGF2	P01344	Unlikely TB	Negative	-0.52			Female	Gambia
C418	11.79582993	IGF2	P01344-25-91	Unlikely TB	Negative	-0.52			Female	Gambia
C418	13.60538561	JCHAIN	P01591	Unlikely TB	Negative	-0.52			Female	Gambia
C418	9.39768176	JCHAIN	P01591-23-159	Unlikely TB	Negative	-0.52			Female	Gambia
C418	12.71276381	IGKV1D-33	P01593	Unlikely TB	Negative	-0.52			Female	Gambia
C418	16.85894002	IGKV1D-33	P01593-23-117	Unlikely TB	Negative	-0.52			Female	Gambia
C418	12.44738663	IGKV1-39	P01597	Unlikely TB	Negative	-0.52			Female	Gambia
C418	10.77830905	IGKV1-17	P01599	Unlikely TB	Negative	-0.52			Female	Gambia
C418	9.216333493	IGKV1-5	P01602	Unlikely TB	Negative	-0.52			Female	Gambia
C418	11.63444847	IGKV1-5	P01602-23-117	Unlikely TB	Negative	-0.52			Female	Gambia
C418	11.32392074	IGKV3-20	P01619	Unlikely TB	Negative	-0.52			Female	Gambia
C418	12.6932713	IGKV3-20	P01619-21-116	Unlikely TB	Negative	-0.52			Female	Gambia
C418	11.72519447	IGLV1-47	P01700	Unlikely TB	Negative	-0.52			Female	Gambia
C418	12.07490464	IGLV1-47	P01700-20-117	Unlikely TB	Negative	-0.52			Female	Gambia
C418	12.60627545	IGLV1-51	P01701	Unlikely TB	Negative	-0.52			Female	Gambia
C418	15.54028549	IGLV1-51	P01701-20-117	Unlikely TB	Negative	-0.52			Female	Gambia
C418	14.70112047	IGLV1-40	P01703-20-118	Unlikely TB	Negative	-0.52			Female	Gambia
C418	9.731660295	IGLV2-14	P01704	Unlikely TB	Negative	-0.52			Female	Gambia
C418	9.630613826	IGLV3-19	P01714	Unlikely TB	Negative	-0.52			Female	Gambia
C418	13.23521849	IGLV3-19	P01714-21-112	Unlikely TB	Negative	-0.52			Female	Gambia
C418	10.95947821	IGLV3-25	P01717	Unlikely TB	Negative	-0.52			Female	Gambia
C418	14.47732063	IGLV3-27	P01718-21-113	Unlikely TB	Negative	-0.52			Female	Gambia
C418	12.75274056	IGLV6-57	P01721-20-117	Unlikely TB	Negative	-0.52			Female	Gambia
C418	13.86169133	IGHV1-69	P01742	Unlikely TB	Negative	-0.52			Female	Gambia
C418	14.96143494	IGHV1-46	P01743	Unlikely TB	Negative	-0.52			Female	Gambia
C418	13.63360084	IGHV3-11	P01762-20-117	Unlikely TB	Negative	-0.52			Female	Gambia
C418	9.651247523	IGHV3-23	P01764	Unlikely TB	Negative	-0.52			Female	Gambia
C418	12.78186693	IGHV3-23	P01764-20-117	Unlikely TB	Negative	-0.52			Female	Gambia
C418	9.721824771	IGHV3-13	P01766	Unlikely TB	Negative	-0.52			Female	Gambia
C418	13.89193728	IGHV3-53	P01767-20-116	Unlikely TB	Negative	-0.52			Female	Gambia
C418	11.37520136	IGHV3-30	P01768-20-117	Unlikely TB	Negative	-0.52			Female	Gambia
C418	9.275936952	IGHV3-33	P01772	Unlikely TB	Negative	-0.52			Female	Gambia
C418	9.388549496	IGHV3-7	P01780	Unlikely TB	Negative	-0.52			Female	Gambia
C418	11.83377884	IGHV3-7	P01780-20-117	Unlikely TB	Negative	-0.52			Female	Gambia
C418	10.35918061	IGHV3-9	P01782	Unlikely TB	Negative	-0.52			Female	Gambia
C418	9.010464222	IGHV2-5	P01817	Unlikely TB	Negative	-0.52			Female	Gambia
C418	10.47881006	IGHV4-39	P01824	Unlikely TB	Negative	-0.52			Female	Gambia
C418	12.54914731	IGHV4-39	P01824-27-125	Unlikely TB	Negative	-0.52			Female	Gambia
C418	10.27439316	PIGR	P01833	Unlikely TB	Negative	-0.52			Female	Gambia
C418	10.1419003	PIGR	P01833-19-764	Unlikely TB	Negative	-0.52			Female	Gambia
C418	12.43106465	IGKC	P01834	Unlikely TB	Negative	-0.52			Female	Gambia
C418	10.79259582	IGHE	P01854	Unlikely TB	Negative	-0.52			Female	Gambia
C418	13.80601391	IGHG1	P01857	Unlikely TB	Negative	-0.52			Female	Gambia
C418	11.63187142	IGHG1	P01857-1-330	Unlikely TB	Negative	-0.52			Female	Gambia
C418	13.24033433	IGHG2	P01859	Unlikely TB	Negative	-0.52			Female	Gambia
C418	12.77473996	IGHG3	P01860	Unlikely TB	Negative	-0.52			Female	Gambia
C418	14.42545062	IGHG4	P01861	Unlikely TB	Negative	-0.52			Female	Gambia
C418	11.92966973	IGHM	P01871	Unlikely TB	Negative	-0.52			Female	Gambia
C418	10.11127701	IGHM	P01871-1-453	Unlikely TB	Negative	-0.52			Female	Gambia
C418	14.32931577	IGHA1	P01876	Unlikely TB	Negative	-0.52			Female	Gambia
C418	11.84445147	IGHA1	P01876-1-353	Unlikely TB	Negative	-0.52			Female	Gambia
C418	12.94711701	IGHA2	P01877	Unlikely TB	Negative	-0.52			Female	Gambia
C418	15.89754287	IGHA2	P01877-1-340	Unlikely TB	Negative	-0.52			Female	Gambia
C418	11.72680313	IGHD	P01880	Unlikely TB	Negative	-0.52			Female	Gambia
C418	10.23895181	IGHD	P01880-1-384	Unlikely TB	Negative	-0.52			Female	Gambia
C418	12.16277317	HLA-B	P01889	Unlikely TB	Negative	-0.52			Female	Gambia
C418	9.252751791	HBE1	P02100	Unlikely TB	Negative	-0.52			Female	Gambia
C418	10.08683116	COL1A1	P02452	Unlikely TB	Negative	-0.52			Female	Gambia
C418	12.12769947	COL1A1	P02452-1219-1464	Unlikely TB	Negative	-0.52			Female	Gambia
C418	9.689909534	KRT14	P02533	Unlikely TB	Negative	-0.52			Female	Gambia
C418	9.88800922	KRT6A	P02538	Unlikely TB	Negative	-0.52			Female	Gambia
C418	9.833639526	SPTA1	P02549	Unlikely TB	Negative	-0.52			Female	Gambia
C418	15.02439132	APOA1	P02647	Unlikely TB	Negative	-0.52			Female	Gambia
C418	12.46914217	APOA1	P02647-25-266	Unlikely TB	Negative	-0.52			Female	Gambia
C418	14.59403884	APOE	P02649	Unlikely TB	Negative	-0.52			Female	Gambia
C418	12.79272438	APOA2	P02652	Unlikely TB	Negative	-0.52			Female	Gambia
C418	14.47362421	APOC1	P02654	Unlikely TB	Negative	-0.52			Female	Gambia
C418	15.75232201	APOC1	P02654-29-83	Unlikely TB	Negative	-0.52			Female	Gambia
C418	13.87406025	APOC2	P02655	Unlikely TB	Negative	-0.52			Female	Gambia
C418	8.939531009	APOC2	P02655-23-101	Unlikely TB	Negative	-0.52			Female	Gambia
C418	13.46101444	APOC2	P02655-29-101	Unlikely TB	Negative	-0.52			Female	Gambia
C418	12.10554078	APOC3	P02656	Unlikely TB	Negative	-0.52			Female	Gambia
C418	13.7256067	APOC3	P02656-21-99	Unlikely TB	Negative	-0.52			Female	Gambia
C418	12.36222929	FGA	P02671	Unlikely TB	Negative	-0.52			Female	Gambia
C418	14.94104679	FGA	P02671-20-35	Unlikely TB	Negative	-0.52			Female	Gambia
C418	13.14427614	FGB	P02675	Unlikely TB	Negative	-0.52			Female	Gambia
C418	16.0528058	FGB	P02675-31-44	Unlikely TB	Negative	-0.52			Female	Gambia
C418	12.99172991	FGG	P02679	Unlikely TB	Negative	-0.52			Female	Gambia
C418	8.954892548	FGG	P02679-27-453	Unlikely TB	Negative	-0.52			Female	Gambia
C418	9.674150948	SLC4A1	P02730	Unlikely TB	Negative	-0.52			Female	Gambia
C418	9.753031752	CRP	P02741	Unlikely TB	Negative	-0.52			Female	Gambia
C418	10.92685133	APCS	P02743	Unlikely TB	Negative	-0.52			Female	Gambia
C418	11.72220855	C1QA	P02745	Unlikely TB	Negative	-0.52			Female	Gambia
C418	12.67937179	C1QB	P02746	Unlikely TB	Negative	-0.52			Female	Gambia
C418	12.8602031	C1QC	P02747	Unlikely TB	Negative	-0.52			Female	Gambia
C418	11.96380546	C9	P02748	Unlikely TB	Negative	-0.52			Female	Gambia
C418	12.65434452	APOH	P02749	Unlikely TB	Negative	-0.52			Female	Gambia
C418	13.69164116	LRG1	P02750	Unlikely TB	Negative	-0.52			Female	Gambia
C418	9.775053483	LRG1	P02750-36-347	Unlikely TB	Negative	-0.52			Female	Gambia
C418	11.72682934	FN1	P02751	Unlikely TB	Negative	-0.52			Female	Gambia
C418	11.04955054	RBP4	P02753	Unlikely TB	Negative	-0.52			Female	Gambia
C418	13.45267356	AMBP	P02760	Unlikely TB	Negative	-0.52			Female	Gambia
C418	10.04788413	AMBP	P02760-206-352	Unlikely TB	Negative	-0.52			Female	Gambia
C418	12.34828655	ORM1	P02763	Unlikely TB	Negative	-0.52			Female	Gambia
C418	12.98632551	AHSG	P02765	Unlikely TB	Negative	-0.52			Female	Gambia
C418	13.46433736	TTR	P02766	Unlikely TB	Negative	-0.52			Female	Gambia
C418	14.41354672	ALB	P02768	Unlikely TB	Negative	-0.52			Female	Gambia
C418	12.50179642	ALB	P02768-25-609	Unlikely TB	Negative	-0.52			Female	Gambia
C418	12.47328541	GC	P02774	Unlikely TB	Negative	-0.52			Female	Gambia
C418	14.14481991	PPBP	P02775	Unlikely TB	Negative	-0.52			Female	Gambia
C418	13.79182073	PPBP	P02775-35-128	Unlikely TB	Negative	-0.52			Female	Gambia
C418	11.17994402	PF4	P02776	Unlikely TB	Negative	-0.52			Female	Gambia
C418	10.48191988	TFRC	P02786	Unlikely TB	Negative	-0.52			Female	Gambia
C418	14.09586798	TF	P02787	Unlikely TB	Negative	-0.52			Female	Gambia
C418	11.21766044	TF	P02787-20-698	Unlikely TB	Negative	-0.52			Female	Gambia
C418	10.43634176	LTF	P02788	Unlikely TB	Negative	-0.52			Female	Gambia
C418	10.7303585	LTF	P02788-20-710	Unlikely TB	Negative	-0.52			Female	Gambia
C418	13.68814805	HPX	P02790	Unlikely TB	Negative	-0.52			Female	Gambia
C418	10.66340445	HPX	P02790-24-462	Unlikely TB	Negative	-0.52			Female	Gambia
C418	10.4590527	ANG	P03950	Unlikely TB	Negative	-0.52			Female	Gambia
C418	11.16220944	F11	P03951	Unlikely TB	Negative	-0.52			Female	Gambia
C418	12.25392576	KLKB1	P03952	Unlikely TB	Negative	-0.52			Female	Gambia
C418	13.42515671	KLKB1	P03952-20-390	Unlikely TB	Negative	-0.52			Female	Gambia
C418	11.87115259	C4BPA	P04003	Unlikely TB	Negative	-0.52			Female	Gambia
C418	13.92078337	VTN	P04004	Unlikely TB	Negative	-0.52			Female	Gambia
C418	9.851873588	CAT	P04040	Unlikely TB	Negative	-0.52			Female	Gambia
C418	11.30612713	FUCA1	P04066	Unlikely TB	Negative	-0.52			Female	Gambia
C418	10.99938375	PROC	P04070	Unlikely TB	Negative	-0.52			Female	Gambia
C418	10.26298212	ALDOA	P04075	Unlikely TB	Negative	-0.52			Female	Gambia
C418	9.618186223	ANXA1	P04083	Unlikely TB	Negative	-0.52			Female	Gambia
C418	12.37982422	APOB	P04114	Unlikely TB	Negative	-0.52			Female	Gambia
C418	11.81018129	APOB	P04114-28-4563	Unlikely TB	Negative	-0.52			Female	Gambia
C418	11.59550134	LCAT	P04180	Unlikely TB	Negative	-0.52			Female	Gambia
C418	12.60956726	HRG	P04196	Unlikely TB	Negative	-0.52			Female	Gambia
C418	8.891399677	HRG	P04196-19-525	Unlikely TB	Negative	-0.52			Female	Gambia
C418	13.69760265	A1BG	P04217	Unlikely TB	Negative	-0.52			Female	Gambia
C418	10.0682461	A1BG	P04217-22-495	Unlikely TB	Negative	-0.52			Female	Gambia
C418	10.41703481	KRT1	P04264	Unlikely TB	Negative	-0.52			Female	Gambia
C418	10.52546407	VWF	P04275	Unlikely TB	Negative	-0.52			Female	Gambia
C418	12.84114447	SHBG	P04278	Unlikely TB	Negative	-0.52			Female	Gambia
C418	11.14414234	GAPDH	P04406	Unlikely TB	Negative	-0.52			Female	Gambia
C418	9.607081798	IGKV1-16	P04430	Unlikely TB	Negative	-0.52			Female	Gambia
C418	11.54257966	IGKV3-11	P04433	Unlikely TB	Negative	-0.52			Female	Gambia
C418	15.5998096	IGKV3-11	P04433-21-115	Unlikely TB	Negative	-0.52			Female	Gambia
C418	9.623504521	HLA-A	P04439	Unlikely TB	Negative	-0.52			Female	Gambia
C418	9.258065563	CAPNS1	P04632	Unlikely TB	Negative	-0.52			Female	Gambia
C418	9.786992151	HSPB1	P04792	Unlikely TB	Negative	-0.52			Female	Gambia
C418	10.1193658	RPN1	P04843	Unlikely TB	Negative	-0.52			Female	Gambia
C418	9.443277571	RPN2	P04844	Unlikely TB	Negative	-0.52			Female	Gambia
C418	8.474160983	GNAI2	P04899	Unlikely TB	Negative	-0.52			Female	Gambia
C418	9.644721243	ALDOB	P05062	Unlikely TB	Negative	-0.52			Female	Gambia
C418	10.03338403	APP	P05067	Unlikely TB	Negative	-0.52			Female	Gambia
C418	12.44198683	APOD	P05090	Unlikely TB	Negative	-0.52			Female	Gambia
C418	10.54256328	APOD	P05090-21-189	Unlikely TB	Negative	-0.52			Female	Gambia
C418	9.934000489	ITGB3	P05106	Unlikely TB	Negative	-0.52			Female	Gambia
C418	10.00699113	S100A8	P05109	Unlikely TB	Negative	-0.52			Female	Gambia
C418	11.11752058	SERPINA5	P05154	Unlikely TB	Negative	-0.52			Female	Gambia
C418	13.23265263	SERPING1	P05155	Unlikely TB	Negative	-0.52			Female	Gambia
C418	9.473770656	SERPING1	P05155-23-500	Unlikely TB	Negative	-0.52			Female	Gambia
C418	12.79272618	CFI	P05156	Unlikely TB	Negative	-0.52			Female	Gambia
C418	11.13858397	F13B	P05160	Unlikely TB	Negative	-0.52			Female	Gambia
C418	11.89795279	MPO	P05164	Unlikely TB	Negative	-0.52			Female	Gambia
C418	10.42637342	ICAM1	P05362	Unlikely TB	Negative	-0.52			Female	Gambia
C418	9.973823107	RPLP0	P05388	Unlikely TB	Negative	-0.52			Female	Gambia
C418	13.31229865	CLEC3B	P05452	Unlikely TB	Negative	-0.52			Female	Gambia
C418	9.076686493	CLEC3B	P05452-22-202	Unlikely TB	Negative	-0.52			Female	Gambia
C418	11.26434914	SERPINA7	P05543	Unlikely TB	Negative	-0.52			Female	Gambia
C418	12.26472868	SERPIND1	P05546	Unlikely TB	Negative	-0.52			Female	Gambia
C418	10.21842371	ITGB1	P05556	Unlikely TB	Negative	-0.52			Female	Gambia
C418	11.78559598	BCHE	P06276	Unlikely TB	Negative	-0.52			Female	Gambia
C418	10.09157536	IGKV4-1	P06312	Unlikely TB	Negative	-0.52			Female	Gambia
C418	15.44699634	IGKV4-1	P06312-21-121	Unlikely TB	Negative	-0.52			Female	Gambia
C418	10.6803701	IGHV4-34	P06331	Unlikely TB	Negative	-0.52			Female	Gambia
C418	13.07867037	GSN	P06396	Unlikely TB	Negative	-0.52			Female	Gambia
C418	19.06930825	GSN	P06396-28-782	Unlikely TB	Negative	-0.52			Female	Gambia
C418	9.822332142	PTMA	P06454	Unlikely TB	Negative	-0.52			Female	Gambia
C418	10.00814804	ATP5F1B	P06576	Unlikely TB	Negative	-0.52			Female	Gambia
C418	12.67921944	C2	P06681	Unlikely TB	Negative	-0.52			Female	Gambia
C418	9.811074422	S100A9	P06702	Unlikely TB	Negative	-0.52			Female	Gambia
C418	14.01363859	APOA4	P06727	Unlikely TB	Negative	-0.52			Female	Gambia
C418	9.660878876	APOA4	P06727-21-396	Unlikely TB	Negative	-0.52			Female	Gambia
C418	10.10894343	ENO1	P06733	Unlikely TB	Negative	-0.52			Female	Gambia
C418	9.215214538	PYGL	P06737	Unlikely TB	Negative	-0.52			Female	Gambia
C418	12.46879928	NPM1	P06748	Unlikely TB	Negative	-0.52			Female	Gambia
C418	9.380302118	TPM3	P06753	Unlikely TB	Negative	-0.52			Female	Gambia
C418	10.88672936	LDHB	P07195	Unlikely TB	Negative	-0.52			Female	Gambia
C418	11.69119666	PROS1	P07225	Unlikely TB	Negative	-0.52			Female	Gambia
C418	9.949464037	P4HB	P07237	Unlikely TB	Negative	-0.52			Female	Gambia
C418	9.714506677	CSF1R	P07333	Unlikely TB	Negative	-0.52			Female	Gambia
C418	12.19658766	C8A	P07357	Unlikely TB	Negative	-0.52			Female	Gambia
C418	12.36965388	C8B	P07358	Unlikely TB	Negative	-0.52			Female	Gambia
C418	10.42765274	GP1BA	P07359	Unlikely TB	Negative	-0.52			Female	Gambia
C418	13.12209009	C8G	P07360	Unlikely TB	Negative	-0.52			Female	Gambia
C418	9.937272224	CAPN1	P07384	Unlikely TB	Negative	-0.52			Female	Gambia
C418	9.90959889	TUBB	P07437	Unlikely TB	Negative	-0.52			Female	Gambia
C418	12.19523955	PFN1	P07737	Unlikely TB	Negative	-0.52			Female	Gambia
C418	9.444331692	BPGM	P07738	Unlikely TB	Negative	-0.52			Female	Gambia
C418	12.97068514	EPRS1	P07814	Unlikely TB	Negative	-0.52			Female	Gambia
C418	9.699149334	HSP90AA1	P07900	Unlikely TB	Negative	-0.52			Female	Gambia
C418	10.04169227	HNRNPC	P07910	Unlikely TB	Negative	-0.52			Female	Gambia
C418	9.574376359	TPM2	P07951	Unlikely TB	Negative	-0.52			Female	Gambia
C418	10.38752023	SFTPB	P07988	Unlikely TB	Negative	-0.52			Female	Gambia
C418	12.28318775	THBS1	P07996	Unlikely TB	Negative	-0.52			Female	Gambia
C418	13.13689521	THBS1	P07996-19-1170	Unlikely TB	Negative	-0.52			Female	Gambia
C418	11.19131321	ANXA6	P08133	Unlikely TB	Negative	-0.52			Female	Gambia
C418	9.677025837	RHOC	P08134	Unlikely TB	Negative	-0.52			Female	Gambia
C418	14.41816007	SERPINA6	P08185	Unlikely TB	Negative	-0.52			Female	Gambia
C418	9.918745134	SLC3A2	P08195	Unlikely TB	Negative	-0.52			Female	Gambia
C418	11.28179157	HSP90AB1	P08238	Unlikely TB	Negative	-0.52			Female	Gambia
C418	9.780566841	HSP90AB1	P08238-2-724	Unlikely TB	Negative	-0.52			Female	Gambia
C418	10.6941458	MMP2	P08253	Unlikely TB	Negative	-0.52			Female	Gambia
C418	11.04874123	SOD3	P08294	Unlikely TB	Negative	-0.52			Female	Gambia
C418	12.78608212	MGP	P08493	Unlikely TB	Negative	-0.52			Female	Gambia
C418	9.746769386	ITGA2B	P08514	Unlikely TB	Negative	-0.52			Female	Gambia
C418	9.973759659	LPA	P08519	Unlikely TB	Negative	-0.52			Female	Gambia
C418	9.722606319	PLEK	P08567	Unlikely TB	Negative	-0.52			Female	Gambia
C418	12.85472019	CD14	P08571	Unlikely TB	Negative	-0.52			Female	Gambia
C418	11.13070492	CD14	P08571-20-367	Unlikely TB	Negative	-0.52			Female	Gambia
C418	9.823679629	MYL3	P08590	Unlikely TB	Negative	-0.52			Female	Gambia
C418	13.03949472	CFH	P08603	Unlikely TB	Negative	-0.52			Female	Gambia
C418	9.703307189	FCGR3A	P08637	Unlikely TB	Negative	-0.52			Female	Gambia
C418	10.08315159	FCGR3A	P08637-17-254	Unlikely TB	Negative	-0.52			Female	Gambia
C418	10.96236531	VIM	P08670	Unlikely TB	Negative	-0.52			Female	Gambia
C418	12.93660299	SERPINF2	P08697	Unlikely TB	Negative	-0.52			Female	Gambia
C418	16.20117652	SERPINF2	P08697-40-491	Unlikely TB	Negative	-0.52			Female	Gambia
C418	10.24657121	F7	P08709	Unlikely TB	Negative	-0.52			Female	Gambia
C418	9.58037432	KRT16	P08779	Unlikely TB	Negative	-0.52			Female	Gambia
C418	9.824655129	IGFBP1	P08833	Unlikely TB	Negative	-0.52			Female	Gambia
C418	9.910409034	DBH	P09172	Unlikely TB	Negative	-0.52			Female	Gambia
C418	10.49975432	GSTP1	P09211	Unlikely TB	Negative	-0.52			Female	Gambia
C418	9.095703681	LGALS1	P09382	Unlikely TB	Negative	-0.52			Female	Gambia
C418	9.544386858	SPARC	P09486	Unlikely TB	Negative	-0.52			Female	Gambia
C418	9.529116713	TPM1	P09493	Unlikely TB	Negative	-0.52			Female	Gambia
C418	12.33849533	C1S	P09871	Unlikely TB	Negative	-0.52			Female	Gambia
C418	9.929964326	LTA4H	P09960	Unlikely TB	Negative	-0.52			Female	Gambia
C418	13.32703857	C4A	P0C0L4	Unlikely TB	Negative	-0.52			Female	Gambia
C418	12.31415688	C4B	P0C0L5	Unlikely TB	Negative	-0.52			Female	Gambia
C418	10.09216962	C4B	P0C0L5-757-1446	Unlikely TB	Negative	-0.52			Female	Gambia
C418	10.42350646	SAA1	P0DJI8	Unlikely TB	Negative	-0.52			Female	Gambia
C418	10.34904024	SAA2	P0DJI9	Unlikely TB	Negative	-0.52			Female	Gambia
C418	9.735900274	SAA2	P0DJI9-19-122	Unlikely TB	Negative	-0.52			Female	Gambia
C418	9.650008732	HSPA1A	P0DMV8	Unlikely TB	Negative	-0.52			Female	Gambia
C418	9.788314978	HSPA1A	P0DMV8-2-641	Unlikely TB	Negative	-0.52			Female	Gambia
C418	12.84579014	IGLC2	P0DOY2	Unlikely TB	Negative	-0.52			Female	Gambia
C418	19.55767998	IGLC2	P0DOY2-1-106	Unlikely TB	Negative	-0.52			Female	Gambia
C418	9.010652867	IGLC3	P0DOY3	Unlikely TB	Negative	-0.52			Female	Gambia
C418	10.20725346	IGHV1-8	P0DP01	Unlikely TB	Negative	-0.52			Female	Gambia
C418	9.512148484	IGHV4-38-2	P0DP08-20-117	Unlikely TB	Negative	-0.52			Female	Gambia
C418	9.723241185	CALM1	P0DP23	Unlikely TB	Negative	-0.52			Female	Gambia
C418	9.250791854	IGHV3-38-3	P0DTE1	Unlikely TB	Negative	-0.52			Female	Gambia
C418	12.52293692	SRGN	P10124	Unlikely TB	Negative	-0.52			Female	Gambia
C418	9.060054147	TXN	P10599	Unlikely TB	Negative	-0.52			Female	Gambia
C418	12.418248	TXN	P10599-2-105	Unlikely TB	Negative	-0.52			Female	Gambia
C418	9.168915348	CTSA	P10619	Unlikely TB	Negative	-0.52			Female	Gambia
C418	11.64943808	C7	P10643	Unlikely TB	Negative	-0.52			Female	Gambia
C418	9.936133093	PRKAR1A	P10644	Unlikely TB	Negative	-0.52			Female	Gambia
C418	10.22224115	KIT	P10721	Unlikely TB	Negative	-0.52			Female	Gambia
C418	9.643527682	HSPD1	P10809	Unlikely TB	Negative	-0.52			Female	Gambia
C418	14.42093946	CLU	P10909	Unlikely TB	Negative	-0.52			Female	Gambia
C418	11.48741353	CLU	P10909-23-449	Unlikely TB	Negative	-0.52			Female	Gambia
C418	11.31607631	HSPA5	P11021	Unlikely TB	Negative	-0.52			Female	Gambia
C418	9.970002148	HSPA8	P11142	Unlikely TB	Negative	-0.52			Female	Gambia
C418	9.756264879	SLC2A1	P11166	Unlikely TB	Negative	-0.52			Female	Gambia
C418	9.32163948	SLC2A3	P11169	Unlikely TB	Negative	-0.52			Female	Gambia
C418	9.494557537	EPB41	P11171	Unlikely TB	Negative	-0.52			Female	Gambia
C418	9.894187877	MBL2	P11226	Unlikely TB	Negative	-0.52			Female	Gambia
C418	9.722048398	SPTB	P11277	Unlikely TB	Negative	-0.52			Female	Gambia
C418	10.35102955	G6PD	P11413	Unlikely TB	Negative	-0.52			Female	Gambia
C418	9.338307498	MTHFD1	P11586	Unlikely TB	Negative	-0.52			Female	Gambia
C418	11.57582754	CETP	P11597	Unlikely TB	Negative	-0.52			Female	Gambia
C418	11.30789763	CETP	P11597-18-493	Unlikely TB	Negative	-0.52			Female	Gambia
C418	9.620596075	COL6A3	P12111	Unlikely TB	Negative	-0.52			Female	Gambia
C418	12.95599425	COL6A3	P12111-26-3177	Unlikely TB	Negative	-0.52			Female	Gambia
C418	9.4056865	SLC25A4	P12235	Unlikely TB	Negative	-0.52			Female	Gambia
C418	9.551523835	SLC25A6	P12236	Unlikely TB	Negative	-0.52			Female	Gambia
C418	11.30002273	F5	P12259	Unlikely TB	Negative	-0.52			Female	Gambia
C418	9.848880212	ACTN1	P12814	Unlikely TB	Negative	-0.52			Female	Gambia
C418	10.03145874	CDH1	P12830	Unlikely TB	Negative	-0.52			Female	Gambia
C418	9.294399015	SRC	P12931	Unlikely TB	Negative	-0.52			Female	Gambia
C418	10.32524349	GP1BB	P13224	Unlikely TB	Negative	-0.52			Female	Gambia
C418	9.873191079	NCAM1	P13591	Unlikely TB	Negative	-0.52			Female	Gambia
C418	11.41795872	ICAM2	P13598	Unlikely TB	Negative	-0.52			Female	Gambia
C418	9.415185156	EEF2	P13639	Unlikely TB	Negative	-0.52			Female	Gambia
C418	9.853330458	KRT10	P13645	Unlikely TB	Negative	-0.52			Female	Gambia
C418	9.522289124	KRT5	P13647	Unlikely TB	Negative	-0.52			Female	Gambia
C418	12.77084134	C6	P13671	Unlikely TB	Negative	-0.52			Female	Gambia
C418	9.833746033	ALAD	P13716	Unlikely TB	Negative	-0.52			Female	Gambia
C418	10.47225522	LCP1	P13796	Unlikely TB	Negative	-0.52			Female	Gambia
C418	9.282013104	APEH	P13798	Unlikely TB	Negative	-0.52			Female	Gambia
C418	9.473840253	ETFA	P13804	Unlikely TB	Negative	-0.52			Female	Gambia
C418	11.54406783	SELL	P14151	Unlikely TB	Negative	-0.52			Female	Gambia
C418	10.89468079	NID1	P14543	Unlikely TB	Negative	-0.52			Female	Gambia
C418	10.05632873	PKM	P14618	Unlikely TB	Negative	-0.52			Female	Gambia
C418	10.44848182	HSP90B1	P14625	Unlikely TB	Negative	-0.52			Female	Gambia
C418	9.997311735	GP9	P14770	Unlikely TB	Negative	-0.52			Female	Gambia
C418	10.61634253	MMP9	P14780	Unlikely TB	Negative	-0.52			Female	Gambia
C418	12.28435372	MMP9	P14780-20-93	Unlikely TB	Negative	-0.52			Female	Gambia
C418	9.990585937	RAC2	P15153	Unlikely TB	Negative	-0.52			Female	Gambia
C418	11.78666677	CPN1	P15169	Unlikely TB	Negative	-0.52			Female	Gambia
C418	9.850208787	GSPT1	P15170	Unlikely TB	Negative	-0.52			Female	Gambia
C418	10.52405385	NME1	P15531	Unlikely TB	Negative	-0.52			Female	Gambia
C418	12.46434129	IGLL1	P15814	Unlikely TB	Negative	-0.52			Female	Gambia
C418	11.83907327	CD44	P16070	Unlikely TB	Negative	-0.52			Female	Gambia
C418	9.77499574	ANK1	P16157	Unlikely TB	Negative	-0.52			Female	Gambia
C418	9.890689019	GLB1	P16278	Unlikely TB	Negative	-0.52			Female	Gambia
C418	9.491627498	PECAM1	P16284	Unlikely TB	Negative	-0.52			Female	Gambia
C418	9.653084057	EPB42	P16452	Unlikely TB	Negative	-0.52			Female	Gambia
C418	9.213105458	ATP2A2	P16615	Unlikely TB	Negative	-0.52			Female	Gambia
C418	9.197051175	CD36	P16671	Unlikely TB	Negative	-0.52			Female	Gambia
C418	9.964463756	FAH	P16930	Unlikely TB	Negative	-0.52			Female	Gambia
C418	9.675617803	GOT1	P17174	Unlikely TB	Negative	-0.52			Female	Gambia
C418	10.08149159	ITGA2	P17301	Unlikely TB	Negative	-0.52			Female	Gambia
C418	12.87823938	IGFBP3	P17936	Unlikely TB	Negative	-0.52			Female	Gambia
C418	9.383214317	PSMC3	P17980	Unlikely TB	Negative	-0.52			Female	Gambia
C418	9.654031348	TCP1	P17987	Unlikely TB	Negative	-0.52			Female	Gambia
C418	10.70991987	ALOX12	P18054	Unlikely TB	Negative	-0.52			Female	Gambia
C418	9.738540021	VCL	P18206	Unlikely TB	Negative	-0.52			Female	Gambia
C418	11.12111988	LBP	P18428	Unlikely TB	Negative	-0.52			Female	Gambia
C418	10.54214958	PGAM1	P18669	Unlikely TB	Negative	-0.52			Female	Gambia
C418	9.540267227	SDC1	P18827	Unlikely TB	Negative	-0.52			Female	Gambia
C418	9.524481614	GNAZ	P19086	Unlikely TB	Negative	-0.52			Female	Gambia
C418	11.11886158	VCAM1	P19320	Unlikely TB	Negative	-0.52			Female	Gambia
C418	9.73779822	HK1	P19367	Unlikely TB	Negative	-0.52			Female	Gambia
C418	11.30308052	ORM2	P19652	Unlikely TB	Negative	-0.52			Female	Gambia
C418	11.46572082	ORM2	P19652-19-201	Unlikely TB	Negative	-0.52			Female	Gambia
C418	12.11562085	ITIH2	P19823	Unlikely TB	Negative	-0.52			Female	Gambia
C418	12.71778419	ITIH1	P19827	Unlikely TB	Negative	-0.52			Female	Gambia
C418	9.979628637	RAB6A	P20340	Unlikely TB	Negative	-0.52			Female	Gambia
C418	9.735451627	PSMB1	P20618	Unlikely TB	Negative	-0.52			Female	Gambia
C418	10.27575031	PZP	P20742	Unlikely TB	Negative	-0.52			Female	Gambia
C418	12.2681345	C4BPB	P20851	Unlikely TB	Negative	-0.52			Female	Gambia
C418	12.78857165	COL5A1	P20908	Unlikely TB	Negative	-0.52			Female	Gambia
C418	10.58764506	CSRP1	P21291	Unlikely TB	Negative	-0.52			Female	Gambia
C418	10.01941713	FLNA	P21333	Unlikely TB	Negative	-0.52			Female	Gambia
C418	10.25499163	CD9	P21926-2-228	Unlikely TB	Negative	-0.52			Female	Gambia
C418	10.2202487	COMT	P21964	Unlikely TB	Negative	-0.52			Female	Gambia
C418	9.775208196	TGM2	P21980	Unlikely TB	Negative	-0.52			Female	Gambia
C418	11.21644993	TNXB	P22105	Unlikely TB	Negative	-0.52			Female	Gambia
C418	9.919138662	PAICS	P22234	Unlikely TB	Negative	-0.52			Female	Gambia
C418	9.468920672	UBA1	P22314	Unlikely TB	Negative	-0.52			Female	Gambia
C418	13.06099629	GPX3	P22352	Unlikely TB	Negative	-0.52			Female	Gambia
C418	9.248730972	NME2	P22392	Unlikely TB	Negative	-0.52			Female	Gambia
C418	9.553801147	HNRNPA2B1	P22626	Unlikely TB	Negative	-0.52			Female	Gambia
C418	12.73632815	CPN2	P22792	Unlikely TB	Negative	-0.52			Female	Gambia
C418	12.18488738	PROZ	P22891	Unlikely TB	Negative	-0.52			Female	Gambia
C418	9.819299409	MRC1	P22897	Unlikely TB	Negative	-0.52			Female	Gambia
C418	10.12555109	IGHV1-2	P23083	Unlikely TB	Negative	-0.52			Female	Gambia
C418	11.90172136	FBLN1	P23142	Unlikely TB	Negative	-0.52			Female	Gambia
C418	12.2438532	FBLN1	P23142-30-703	Unlikely TB	Negative	-0.52			Female	Gambia
C418	12.46305631	TCEA1	P23193	Unlikely TB	Negative	-0.52			Female	Gambia
C418	9.274180944	ITGA6	P23229	Unlikely TB	Negative	-0.52			Female	Gambia
C418	9.623280536	PPIB	P23284	Unlikely TB	Negative	-0.52			Female	Gambia
C418	10.12412086	WARS1	P23381	Unlikely TB	Negative	-0.52			Female	Gambia
C418	11.39198913	PTPRG	P23470	Unlikely TB	Negative	-0.52			Female	Gambia
C418	9.39513624	AHCY	P23526	Unlikely TB	Negative	-0.52			Female	Gambia
C418	10.83263528	CFL1	P23528	Unlikely TB	Negative	-0.52			Female	Gambia
C418	9.745501609	PRTN3	P24158	Unlikely TB	Negative	-0.52			Female	Gambia
C418	9.529616333	EEF1B2	P24534	Unlikely TB	Negative	-0.52			Female	Gambia
C418	10.23960148	TBXAS1	P24557	Unlikely TB	Negative	-0.52			Female	Gambia
C418	10.96929547	IGFBP6	P24592	Unlikely TB	Negative	-0.52			Female	Gambia
C418	11.45608142	IGFBP5	P24593	Unlikely TB	Negative	-0.52			Female	Gambia
C418	11.2133322	TNC	P24821	Unlikely TB	Negative	-0.52			Female	Gambia
C418	9.649385899	MYL9	P24844	Unlikely TB	Negative	-0.52			Female	Gambia
C418	10.11071222	AZGP1	P25311	Unlikely TB	Negative	-0.52			Female	Gambia
C418	9.545011807	ATP5F1A	P25705	Unlikely TB	Negative	-0.52			Female	Gambia
C418	9.946275836	PSMA1	P25786	Unlikely TB	Negative	-0.52			Female	Gambia
C418	9.173155526	PSMA2	P25787	Unlikely TB	Negative	-0.52			Female	Gambia
C418	9.760989724	PSMA3	P25788	Unlikely TB	Negative	-0.52			Female	Gambia
C418	9.949414052	MSN	P26038	Unlikely TB	Negative	-0.52			Female	Gambia
C418	9.687558259	S100A4	P26447	Unlikely TB	Negative	-0.52			Female	Gambia
C418	9.337155159	EEF1G	P26641	Unlikely TB	Negative	-0.52			Female	Gambia
C418	10.48204594	MST1	P26927	Unlikely TB	Negative	-0.52			Female	Gambia
C418	9.399695349	STOM	P27105	Unlikely TB	Negative	-0.52			Female	Gambia
C418	15.11248534	PON1	P27169	Unlikely TB	Negative	-0.52			Female	Gambia
C418	10.37728029	YWHAQ	P27348	Unlikely TB	Negative	-0.52			Female	Gambia
C418	9.919885665	CALR	P27797	Unlikely TB	Negative	-0.52			Female	Gambia
C418	9.725634064	CANX	P27824	Unlikely TB	Negative	-0.52			Female	Gambia
C418	10.58458875	CFP	P27918	Unlikely TB	Negative	-0.52			Female	Gambia
C418	10.98148377	PSMA5	P28066	Unlikely TB	Negative	-0.52			Female	Gambia
C418	10.43208236	PTPN6	P29350	Unlikely TB	Negative	-0.52			Female	Gambia
C418	10.59790488	TKT	P29401	Unlikely TB	Negative	-0.52			Female	Gambia
C418	10.76005721	SERPINA4	P29622	Unlikely TB	Negative	-0.52			Female	Gambia
C418	10.60696451	EEF1D	P29692	Unlikely TB	Negative	-0.52			Female	Gambia
C418	10.27822505	PRDX6	P30041	Unlikely TB	Negative	-0.52			Female	Gambia
C418	9.921854466	BLVRB	P30043	Unlikely TB	Negative	-0.52			Female	Gambia
C418	9.219146654	PRDX5	P30044	Unlikely TB	Negative	-0.52			Female	Gambia
C418	9.803276676	PRDX3	P30048	Unlikely TB	Negative	-0.52			Female	Gambia
C418	9.528182417	PEBP1	P30086	Unlikely TB	Negative	-0.52			Female	Gambia
C418	10.11231464	PDIA3	P30101	Unlikely TB	Negative	-0.52			Female	Gambia
C418	9.545487459	PPP2R1A	P30153	Unlikely TB	Negative	-0.52			Female	Gambia
C418	9.962815842	SERPINB1	P30740	Unlikely TB	Negative	-0.52			Female	Gambia
C418	10.00255216	SERPINB1	P30740-1-379	Unlikely TB	Negative	-0.52			Female	Gambia
C418	10.08802353	CPS1	P31327	Unlikely TB	Negative	-0.52			Female	Gambia
C418	9.593665315	ATIC	P31939	Unlikely TB	Negative	-0.52			Female	Gambia
C418	8.987490057	YWHAB	P31946	Unlikely TB	Negative	-0.52			Female	Gambia
C418	9.95939706	STIP1	P31948	Unlikely TB	Negative	-0.52			Female	Gambia
C418	10.30893616	PRDX2	P32119	Unlikely TB	Negative	-0.52			Female	Gambia
C418	10.89943977	CDH5	P33151	Unlikely TB	Negative	-0.52			Female	Gambia
C418	12.79323393	KIF5B	P33176	Unlikely TB	Negative	-0.52			Female	Gambia
C418	11.16478838	MAN1A1	P33908	Unlikely TB	Negative	-0.52			Female	Gambia
C418	10.19200594	HSPA4	P34932	Unlikely TB	Negative	-0.52			Female	Gambia
C418	9.946831605	PRSS3	P35030	Unlikely TB	Negative	-0.52			Female	Gambia
C418	10.10541478	PHB	P35232	Unlikely TB	Negative	-0.52			Female	Gambia
C418	9.566160355	THBS4	P35443	Unlikely TB	Negative	-0.52			Female	Gambia
C418	9.951246637	KRT9	P35527	Unlikely TB	Negative	-0.52			Female	Gambia
C418	12.48189696	SAA4	P35542	Unlikely TB	Negative	-0.52			Female	Gambia
C418	9.800772286	MYH9	P35579	Unlikely TB	Negative	-0.52			Female	Gambia
C418	9.981271955	COPB2	P35606	Unlikely TB	Negative	-0.52			Female	Gambia
C418	9.520428998	BSG	P35613	Unlikely TB	Negative	-0.52			Female	Gambia
C418	13.51900644	IGFALS	P35858	Unlikely TB	Negative	-0.52			Female	Gambia
C418	9.905159243	KRT2	P35908	Unlikely TB	Negative	-0.52			Female	Gambia
C418	15.49690742	ATP5F1C	P36542	Unlikely TB	Negative	-0.52			Female	Gambia
C418	13.01564051	SERPINF1	P36955	Unlikely TB	Negative	-0.52			Female	Gambia
C418	12.08610842	CFHR2	P36980	Unlikely TB	Negative	-0.52			Female	Gambia
C418	8.830734448	HPCAL1	P37235	Unlikely TB	Negative	-0.52			Female	Gambia
C418	10.25134783	TAGLN2	P37802	Unlikely TB	Negative	-0.52			Female	Gambia
C418	10.02157233	TALDO1	P37837	Unlikely TB	Negative	-0.52			Female	Gambia
C418	9.780235858	SNCA	P37840-1-140	Unlikely TB	Negative	-0.52			Female	Gambia
C418	9.921039066	HSPA9	P38646	Unlikely TB	Negative	-0.52			Female	Gambia
C418	9.715398926	DDOST	P39656	Unlikely TB	Negative	-0.52			Female	Gambia
C418	10.03830672	GP5	P40197	Unlikely TB	Negative	-0.52			Female	Gambia
C418	9.642401088	CCT6A	P40227	Unlikely TB	Negative	-0.52			Female	Gambia
C418	9.858144299	MDH1	P40925	Unlikely TB	Negative	-0.52			Female	Gambia
C418	9.539117365	MDH2	P40926	Unlikely TB	Negative	-0.52			Female	Gambia
C418	9.994341211	EIF2S3	P41091	Unlikely TB	Negative	-0.52			Female	Gambia
C418	10.60573884	PTGDS	P41222	Unlikely TB	Negative	-0.52			Female	Gambia
C418	8.672552776	ACTR1B	P42025	Unlikely TB	Negative	-0.52			Female	Gambia
C418	9.378843003	PRCP	P42785	Unlikely TB	Negative	-0.52			Female	Gambia
C418	10.80439503	MCAM	P43121	Unlikely TB	Negative	-0.52			Female	Gambia
C418	13.07093692	BTD	P43251	Unlikely TB	Negative	-0.52			Female	Gambia
C418	9.498871645	GPD2	P43304	Unlikely TB	Negative	-0.52			Female	Gambia
C418	12.03629108	AFM	P43652	Unlikely TB	Negative	-0.52			Female	Gambia
C418	9.539822767	AFM	P43652-22-599	Unlikely TB	Negative	-0.52			Female	Gambia
C418	10.29664159	USP5	P45974	Unlikely TB	Negative	-0.52			Female	Gambia
C418	9.957991123	CAPZA2	P47755	Unlikely TB	Negative	-0.52			Female	Gambia
C418	9.89609152	CAPZB	P47756	Unlikely TB	Negative	-0.52			Female	Gambia
C418	9.796134844	LIMS1	P48059	Unlikely TB	Negative	-0.52			Female	Gambia
C418	9.753922209	ME1	P48163	Unlikely TB	Negative	-0.52			Female	Gambia
C418	10.13661843	ARCN1	P48444	Unlikely TB	Negative	-0.52			Female	Gambia
C418	10.85869416	CCT5	P48643	Unlikely TB	Negative	-0.52			Female	Gambia
C418	11.48639181	IDH2	P48735	Unlikely TB	Negative	-0.52			Female	Gambia
C418	10.70077024	MASP1	P48740	Unlikely TB	Negative	-0.52			Female	Gambia
C418	9.865165653	CCT3	P49368	Unlikely TB	Negative	-0.52			Female	Gambia
C418	10.0128038	TUFM	P49411	Unlikely TB	Negative	-0.52			Female	Gambia
C418	9.601204154	PSMB3	P49720	Unlikely TB	Negative	-0.52			Female	Gambia
C418	9.840308113	PSMB2	P49721	Unlikely TB	Negative	-0.52			Female	Gambia
C418	10.1533607	COMP	P49747	Unlikely TB	Negative	-0.52			Female	Gambia
C418	9.39854727	TMED10	P49755	Unlikely TB	Negative	-0.52			Female	Gambia
C418	10.99397592	SELENOP	P49908	Unlikely TB	Negative	-0.52			Female	Gambia
C418	11.16443376	CAMP	P49913	Unlikely TB	Negative	-0.52			Female	Gambia
C418	9.742614555	GDI2	P50395	Unlikely TB	Negative	-0.52			Female	Gambia
C418	9.980797067	VASP	P50552	Unlikely TB	Negative	-0.52			Female	Gambia
C418	9.863068131	CCT8	P50990	Unlikely TB	Negative	-0.52			Female	Gambia
C418	9.507364348	CCT4	P50991	Unlikely TB	Negative	-0.52			Female	Gambia
C418	9.853330735	RAB5C	P51148	Unlikely TB	Negative	-0.52			Female	Gambia
C418	9.596684328	RAB7A	P51149	Unlikely TB	Negative	-0.52			Female	Gambia
C418	9.070724796	SSR4	P51571	Unlikely TB	Negative	-0.52			Female	Gambia
C418	12.64589159	ALDH3A2	P51648	Unlikely TB	Negative	-0.52			Female	Gambia
C418	14.48808523	LUM	P51884	Unlikely TB	Negative	-0.52			Female	Gambia
C418	9.235836204	LUM	P51884-19-338	Unlikely TB	Negative	-0.52			Female	Gambia
C418	9.92797276	ARHGDIA	P52565	Unlikely TB	Negative	-0.52			Female	Gambia
C418	10.25985115	CAPZA1	P52907	Unlikely TB	Negative	-0.52			Female	Gambia
C418	10.00433439	ACLY	P53396	Unlikely TB	Negative	-0.52			Female	Gambia
C418	9.856481293	COPB1	P53618	Unlikely TB	Negative	-0.52			Female	Gambia
C418	10.02272408	COPA	P53621	Unlikely TB	Negative	-0.52			Female	Gambia
C418	10.30930888	RAD23B	P54727	Unlikely TB	Negative	-0.52			Female	Gambia
C418	9.423530648	AK2	P54819	Unlikely TB	Negative	-0.52			Female	Gambia
C418	9.878507804	NAPA	P54920	Unlikely TB	Negative	-0.52			Female	Gambia
C418	9.953942129	EIF5	P55010	Unlikely TB	Negative	-0.52			Female	Gambia
C418	12.74042735	APOC4	P55056	Unlikely TB	Negative	-0.52			Female	Gambia
C418	11.44468642	PLTP	P55058	Unlikely TB	Negative	-0.52			Female	Gambia
C418	13.74486529	PLTP	P55058-18-493	Unlikely TB	Negative	-0.52			Female	Gambia
C418	10.2387489	VCP	P55072	Unlikely TB	Negative	-0.52			Female	Gambia
C418	10.3970969	NAP1L1	P55209	Unlikely TB	Negative	-0.52			Female	Gambia
C418	10.72085342	CDH13	P55290	Unlikely TB	Negative	-0.52			Female	Gambia
C418	9.21313145	NPEPPS	P55786	Unlikely TB	Negative	-0.52			Female	Gambia
C418	9.47861528	MARS1	P56192	Unlikely TB	Negative	-0.52			Female	Gambia
C418	11.14581277	ANTXR2	P58335	Unlikely TB	Negative	-0.52			Female	Gambia
C418	9.958694474	MTPN	P58546	Unlikely TB	Negative	-0.52			Female	Gambia
C418	9.515637473	MYL6	P60660	Unlikely TB	Negative	-0.52			Female	Gambia
C418	11.24172215	ACTB	P60709	Unlikely TB	Negative	-0.52			Female	Gambia
C418	10.06477093	EIF4A1	P60842	Unlikely TB	Negative	-0.52			Female	Gambia
C418	9.350717291	PSMA6	P60900	Unlikely TB	Negative	-0.52			Female	Gambia
C418	10.63702203	CDC42	P60953	Unlikely TB	Negative	-0.52			Female	Gambia
C418	9.80323893	DSTN	P60981	Unlikely TB	Negative	-0.52			Female	Gambia
C418	9.939875958	KRTDAP	P60985	Unlikely TB	Negative	-0.52			Female	Gambia
C418	9.160962892	RAB8A	P61006	Unlikely TB	Negative	-0.52			Female	Gambia
C418	9.574757835	RAB5B	P61020	Unlikely TB	Negative	-0.52			Female	Gambia
C418	10.85732503	RAB10	P61026	Unlikely TB	Negative	-0.52			Female	Gambia
C418	9.420047288	UBE2N	P61088	Unlikely TB	Negative	-0.52			Female	Gambia
C418	9.689854534	RAB14	P61106	Unlikely TB	Negative	-0.52			Female	Gambia
C418	9.091953408	ACTR3	P61158	Unlikely TB	Negative	-0.52			Female	Gambia
C418	9.865644017	ACTR2	P61160	Unlikely TB	Negative	-0.52			Female	Gambia
C418	10.43354745	ACTR1A	P61163	Unlikely TB	Negative	-0.52			Female	Gambia
C418	10.86436647	ARF3	P61204	Unlikely TB	Negative	-0.52			Female	Gambia
C418	10.82940436	RAP1B	P61224	Unlikely TB	Negative	-0.52			Female	Gambia
C418	10.54753916	RAP2B	P61225	Unlikely TB	Negative	-0.52			Female	Gambia
C418	9.790216176	HSPE1	P61604	Unlikely TB	Negative	-0.52			Female	Gambia
C418	15.57661078	LYZ	P61626-19-148	Unlikely TB	Negative	-0.52			Female	Gambia
C418	10.01379556	B2M	P61769	Unlikely TB	Negative	-0.52			Female	Gambia
C418	8.870582336	B2M	P61769-21-119	Unlikely TB	Negative	-0.52			Female	Gambia
C418	10.10275292	HNRNPK	P61978	Unlikely TB	Negative	-0.52			Female	Gambia
C418	9.092497336	YWHAG	P61981	Unlikely TB	Negative	-0.52			Female	Gambia
C418	9.705418897	YWHAE	P62258	Unlikely TB	Negative	-0.52			Female	Gambia
C418	9.646160111	RPS13	P62277	Unlikely TB	Negative	-0.52			Female	Gambia
C418	10.83363872	TMSB4X	P62328	Unlikely TB	Negative	-0.52			Female	Gambia
C418	9.338586282	PSMC6	P62333	Unlikely TB	Negative	-0.52			Female	Gambia
C418	9.487042982	RPS6	P62753	Unlikely TB	Negative	-0.52			Female	Gambia
C418	10.56147202	H4C1	P62805	Unlikely TB	Negative	-0.52			Female	Gambia
C418	9.809941102	RAB1A	P62820	Unlikely TB	Negative	-0.52			Female	Gambia
C418	9.915226481	RAN	P62826	Unlikely TB	Negative	-0.52			Female	Gambia
C418	9.754860934	GNB1	P62873	Unlikely TB	Negative	-0.52			Female	Gambia
C418	11.86678049	RPL10A	P62906	Unlikely TB	Negative	-0.52			Female	Gambia
C418	9.489655648	PPIA	P62937	Unlikely TB	Negative	-0.52			Female	Gambia
C418	9.646778324	PPIA	P62937-1-165	Unlikely TB	Negative	-0.52			Female	Gambia
C418	12.95086707	RPS27A	P62979	Unlikely TB	Negative	-0.52			Female	Gambia
C418	8.975116032	AP2B1	P63010	Unlikely TB	Negative	-0.52			Female	Gambia
C418	11.06433039	YWHAZ	P63104	Unlikely TB	Negative	-0.52			Female	Gambia
C418	11.12799893	EIF5A	P63241	Unlikely TB	Negative	-0.52			Female	Gambia
C418	9.960764467	ACTG1	P63261	Unlikely TB	Negative	-0.52			Female	Gambia
C418	9.75019175	TPM4	P67936	Unlikely TB	Negative	-0.52			Female	Gambia
C418	10.49581215	ACTC1	P68032	Unlikely TB	Negative	-0.52			Female	Gambia
C418	9.961555996	EEF1A1	P68104	Unlikely TB	Negative	-0.52			Female	Gambia
C418	10.46011735	TUBA1B	P68363	Unlikely TB	Negative	-0.52			Female	Gambia
C418	10.28214819	TUBA4A	P68366	Unlikely TB	Negative	-0.52			Female	Gambia
C418	9.427163207	TUBB4B	P68371	Unlikely TB	Negative	-0.52			Female	Gambia
C418	11.81487596	HBB	P68871	Unlikely TB	Negative	-0.52			Female	Gambia
C418	11.23140211	HBG2	P69892	Unlikely TB	Negative	-0.52			Female	Gambia
C418	12.02969506	HBA1	P69905	Unlikely TB	Negative	-0.52			Female	Gambia
C418	9.756981273	CCT2	P78371	Unlikely TB	Negative	-0.52			Female	Gambia
C418	9.692357717	GSTO1	P78417	Unlikely TB	Negative	-0.52			Female	Gambia
C418	13.02297267	GPLD1	P80108	Unlikely TB	Negative	-0.52			Female	Gambia
C418	9.975745109	S100A12	P80511	Unlikely TB	Negative	-0.52			Female	Gambia
C418	11.94012611	IGLV3-21	P80748	Unlikely TB	Negative	-0.52			Female	Gambia
C418	9.914200287	HSPG2	P98160	Unlikely TB	Negative	-0.52			Female	Gambia
C418	12.23521568	CYCS	P99999	Unlikely TB	Negative	-0.52			Female	Gambia
C418	9.327273206	Rv3404c	P9WKZ3	Unlikely TB	Negative	-0.52			Female	Gambia
C418	9.788884294	atpA	P9WPU7	Unlikely TB	Negative	-0.52			Female	Gambia
C418	8.832751893	MPP1	Q00013	Unlikely TB	Negative	-0.52			Female	Gambia
C418	9.558996074	CLTC	Q00610	Unlikely TB	Negative	-0.52			Female	Gambia
C418	10.07940345	CAP1	Q01518	Unlikely TB	Negative	-0.52			Female	Gambia
C418	9.616843218	PFKP	Q01813	Unlikely TB	Negative	-0.52			Female	Gambia
C418	9.115160244	GUCY1B1	Q02153	Unlikely TB	Negative	-0.52			Female	Gambia
C418	9.29288955	PLGLB1	Q02325	Unlikely TB	Negative	-0.52			Female	Gambia
C418	9.097050659	NUCB1	Q02818	Unlikely TB	Negative	-0.52			Female	Gambia
C418	9.40209381	CFHR3	Q02985	Unlikely TB	Negative	-0.52			Female	Gambia
C418	9.846345229	CFHR1	Q03591	Unlikely TB	Negative	-0.52			Female	Gambia
C418	12.1900285	HGFAC	Q04756	Unlikely TB	Negative	-0.52			Female	Gambia
C418	10.1071366	GLO1	Q04760	Unlikely TB	Negative	-0.52			Female	Gambia
C418	10.20177161	YWHAH	Q04917	Unlikely TB	Negative	-0.52			Female	Gambia
C418	9.810910896	PRKCD	Q05655	Unlikely TB	Negative	-0.52			Female	Gambia
C418	9.017836157	CALD1	Q05682	Unlikely TB	Negative	-0.52			Female	Gambia
C418	12.26871682	ITIH3	Q06033	Unlikely TB	Negative	-0.52			Female	Gambia
C418	9.424356039	ITIH3	Q06033-35-651	Unlikely TB	Negative	-0.52			Female	Gambia
C418	10.15816831	PSME1	Q06323	Unlikely TB	Negative	-0.52			Female	Gambia
C418	9.250053455	FMOD	Q06828	Unlikely TB	Negative	-0.52			Female	Gambia
C418	10.31188995	PRDX1	Q06830	Unlikely TB	Negative	-0.52			Female	Gambia
C418	9.403511345	KLC1	Q07866	Unlikely TB	Negative	-0.52			Female	Gambia
C418	10.80548415	LRP1	Q07954	Unlikely TB	Negative	-0.52			Female	Gambia
C418	11.80030894	LGALS3BP	Q08380	Unlikely TB	Negative	-0.52			Female	Gambia
C418	10.42424781	FGL1	Q08830	Unlikely TB	Negative	-0.52			Female	Gambia
C418	12.39732114	nrp	Q10896	Unlikely TB	Negative	-0.52			Female	Gambia
C418	10.79259974	EFEMP1	Q12805	Unlikely TB	Negative	-0.52			Female	Gambia
C418	12.1537326	EFEMP1	Q12805-18-493	Unlikely TB	Negative	-0.52			Female	Gambia
C418	13.29503231	CNTN1	Q12860	Unlikely TB	Negative	-0.52			Female	Gambia
C418	9.849985094	SPP2	Q13103	Unlikely TB	Negative	-0.52			Female	Gambia
C418	9.788065146	MMRN1	Q13201	Unlikely TB	Negative	-0.52			Female	Gambia
C418	9.398410403	SELENBP1	Q13228	Unlikely TB	Negative	-0.52			Female	Gambia
C418	11.76815178	SEMA3F	Q13275	Unlikely TB	Negative	-0.52			Female	Gambia
C418	10.36234409	ILK	Q13418	Unlikely TB	Negative	-0.52			Female	Gambia
C418	10.10994784	DCTN2	Q13561	Unlikely TB	Negative	-0.52			Female	Gambia
C418	9.662002762	IQGAP2	Q13576	Unlikely TB	Negative	-0.52			Female	Gambia
C418	9.237158235	STIM1	Q13586	Unlikely TB	Negative	-0.52			Female	Gambia
C418	10.33686098	FHL1	Q13642	Unlikely TB	Negative	-0.52			Female	Gambia
C418	13.08501499	APOF	Q13790	Unlikely TB	Negative	-0.52			Female	Gambia
C418	10.10466191	ENPP2	Q13822	Unlikely TB	Negative	-0.52			Female	Gambia
C418	10.63451091	DSG2	Q14126	Unlikely TB	Negative	-0.52			Female	Gambia
C418	9.250560944	SEPTIN6	Q14141	Unlikely TB	Negative	-0.52			Female	Gambia
C418	9.170860334	DCTN1	Q14203	Unlikely TB	Negative	-0.52			Female	Gambia
C418	10.18122531	DYNC1H1	Q14204	Unlikely TB	Negative	-0.52			Female	Gambia
C418	9.903337697	CTTN	Q14247	Unlikely TB	Negative	-0.52			Female	Gambia
C418	9.727872618	FLOT2	Q14254	Unlikely TB	Negative	-0.52			Female	Gambia
C418	9.199826552	FGL2	Q14314	Unlikely TB	Negative	-0.52			Female	Gambia
C418	10.09886027	SPARCL1	Q14515	Unlikely TB	Negative	-0.52			Female	Gambia
C418	11.03892745	HABP2	Q14520	Unlikely TB	Negative	-0.52			Female	Gambia
C418	12.41880133	ITIH4	Q14624	Unlikely TB	Negative	-0.52			Female	Gambia
C418	10.72029115	ITIH4	Q14624-29-661	Unlikely TB	Negative	-0.52			Female	Gambia
C418	9.504300609	ITIH4	Q14624-689-930	Unlikely TB	Negative	-0.52			Female	Gambia
C418	9.779014049	GANAB	Q14697	Unlikely TB	Negative	-0.52			Female	Gambia
C418	10.08395283	LTBP1	Q14766	Unlikely TB	Negative	-0.52			Female	Gambia
C418	9.589010041	KPNB1	Q14974	Unlikely TB	Negative	-0.52			Female	Gambia
C418	9.962381948	SEPTIN2	Q15019	Unlikely TB	Negative	-0.52			Female	Gambia
C418	11.08391782	POSTN	Q15063	Unlikely TB	Negative	-0.52			Female	Gambia
C418	10.33292845	PDIA6	Q15084	Unlikely TB	Negative	-0.52			Female	Gambia
C418	11.28698929	PCOLCE	Q15113	Unlikely TB	Negative	-0.52			Female	Gambia
C418	11.31735803	PON3	Q15166	Unlikely TB	Negative	-0.52			Female	Gambia
C418	10.00829986	PCBP1	Q15365	Unlikely TB	Negative	-0.52			Female	Gambia
C418	9.999405655	PCBP2	Q15366	Unlikely TB	Negative	-0.52			Female	Gambia
C418	10.96291291	RSU1	Q15404	Unlikely TB	Negative	-0.52			Female	Gambia
C418	10.59534226	FCN2	Q15485	Unlikely TB	Negative	-0.52			Female	Gambia
C418	9.889829746	TGFBI	Q15582	Unlikely TB	Negative	-0.52			Female	Gambia
C418	9.326426846	MAPRE1	Q15691	Unlikely TB	Negative	-0.52			Female	Gambia
C418	9.291398362	CD226	Q15762	Unlikely TB	Negative	-0.52			Female	Gambia
C418	10.21971701	STXBP2	Q15833	Unlikely TB	Negative	-0.52			Female	Gambia
C418	9.823999191	ZYX	Q15942	Unlikely TB	Negative	-0.52			Female	Gambia
C418	9.196643368	SEPTIN7	Q16181	Unlikely TB	Negative	-0.52			Female	Gambia
C418	11.87842693	ECM1	Q16610	Unlikely TB	Negative	-0.52			Female	Gambia
C418	9.622368682	DBN1	Q16643	Unlikely TB	Negative	-0.52			Female	Gambia
C418	10.9859349	MAN2A1	Q16706	Unlikely TB	Negative	-0.52			Female	Gambia
C418	10.83674646	AOC3	Q16853	Unlikely TB	Negative	-0.52			Female	Gambia
C418	9.353586078	IMMT	Q16891	Unlikely TB	Negative	-0.52			Female	Gambia
C418	9.803538644	INF2	Q27J81	Unlikely TB	Negative	-0.52			Female	Gambia
C418	10.40077508	DDI2	Q5TDH0	Unlikely TB	Negative	-0.52			Female	Gambia
C418	12.59472694	ZFYVE26	Q68DK2	Unlikely TB	Negative	-0.52			Female	Gambia
C418	9.701280599	VASN	Q6EMK4	Unlikely TB	Negative	-0.52			Female	Gambia
C418	14.27969045	VASN	Q6EMK4-24-673	Unlikely TB	Negative	-0.52			Female	Gambia
C418	8.747927358	LAIR1	Q6GTX8	Unlikely TB	Negative	-0.52			Female	Gambia
C418	9.8886045	LAMTOR1	Q6IAA8	Unlikely TB	Negative	-0.52			Female	Gambia
C418	10.4359945	TWF2	Q6IBS0	Unlikely TB	Negative	-0.52			Female	Gambia
C418	19.67688546	FAHD1	Q6P587	Unlikely TB	Negative	-0.52			Female	Gambia
C418	11.87246917	PLXDC2	Q6UX71	Unlikely TB	Negative	-0.52			Female	Gambia
C418	10.70776553	PI16	Q6UXB8	Unlikely TB	Negative	-0.52			Female	Gambia
C418	10.36379176	CD109	Q6YHK3	Unlikely TB	Negative	-0.52			Female	Gambia
C418	9.562533259	UNC13D	Q70J99	Unlikely TB	Negative	-0.52			Female	Gambia
C418	9.113352308	TUBA1A	Q71U36	Unlikely TB	Negative	-0.52			Female	Gambia
C418	12.67217154	ADAMTS13	Q76LX8	Unlikely TB	Negative	-0.52			Female	Gambia
C418	9.293532356	DOK3	Q7L591	Unlikely TB	Negative	-0.52			Female	Gambia
C418	9.315238993	ABI3BP	Q7Z7G0	Unlikely TB	Negative	-0.52			Female	Gambia
C418	9.121110205	MEGF8	Q7Z7M0	Unlikely TB	Negative	-0.52			Female	Gambia
C418	10.41348658	SERPINA11	Q86U17	Unlikely TB	Negative	-0.52			Female	Gambia
C418	9.933708175	OAF	Q86UD1	Unlikely TB	Negative	-0.52			Female	Gambia
C418	9.811612415	FERMT3	Q86UX7	Unlikely TB	Negative	-0.52			Female	Gambia
C418	11.19758642	CD163	Q86VB7	Unlikely TB	Negative	-0.52			Female	Gambia
C418	9.438889559	CAND1	Q86VP6	Unlikely TB	Negative	-0.52			Female	Gambia
C418	10.11039192	TREML1	Q86YW5	Unlikely TB	Negative	-0.52			Female	Gambia
C418	9.888126109	LILRA3	Q8N6C8	Unlikely TB	Negative	-0.52			Female	Gambia
C418	9.690869328	GOLM1	Q8NBJ4	Unlikely TB	Negative	-0.52			Female	Gambia
C418	8.763384398	PCYOX1L	Q8NBM8	Unlikely TB	Negative	-0.52			Female	Gambia
C418	10.8812767	PCSK9	Q8NBP7	Unlikely TB	Negative	-0.52			Female	Gambia
C418	9.81028811	TXNDC5	Q8NBS9	Unlikely TB	Negative	-0.52			Female	Gambia
C418	10.28108922	ANGPTL6	Q8NI99	Unlikely TB	Negative	-0.52			Female	Gambia
C418	9.724637565	PDCD6IP	Q8WUM4	Unlikely TB	Negative	-0.52			Female	Gambia
C418	9.807956808	BRK1	Q8WUW1	Unlikely TB	Negative	-0.52			Female	Gambia
C418	10.80114688	OIT3	Q8WWZ8	Unlikely TB	Negative	-0.52			Female	Gambia
C418	9.848146831	MUC16	Q8WXI7	Unlikely TB	Negative	-0.52			Female	Gambia
C418	10.56376165	TTN	Q8WZ42	Unlikely TB	Negative	-0.52			Female	Gambia
C418	10.6911101	CFHR4	Q92496	Unlikely TB	Negative	-0.52			Female	Gambia
C418	10.86417541	PRG4	Q92954	Unlikely TB	Negative	-0.52			Female	Gambia
C418	9.485162677	ATP2A3	Q93084	Unlikely TB	Negative	-0.52			Female	Gambia
C418	9.744818892	PDLIM5	Q96HC4	Unlikely TB	Negative	-0.52			Female	Gambia
C418	11.97467362	CPB2	Q96IY4	Unlikely TB	Negative	-0.52			Female	Gambia
C418	16.6095062	CPB2	Q96IY4-23-114	Unlikely TB	Negative	-0.52			Female	Gambia
C418	11.49169118	CNDP1	Q96KN2	Unlikely TB	Negative	-0.52			Female	Gambia
C418	12.35556518	PRAP1	Q96NZ9	Unlikely TB	Negative	-0.52			Female	Gambia
C418	9.841949915	PRAP1	Q96NZ9-21-151	Unlikely TB	Negative	-0.52			Female	Gambia
C418	12.24064197	PGLYRP2	Q96PD5	Unlikely TB	Negative	-0.52			Female	Gambia
C418	14.33978923	PUS7	Q96PZ0	Unlikely TB	Negative	-0.52			Female	Gambia
C418	9.452338236	VPS35	Q96QK1	Unlikely TB	Negative	-0.52			Female	Gambia
C418	10.50186636	SCGB3A1	Q96QR1	Unlikely TB	Negative	-0.52			Female	Gambia
C418	9.576802775	CNN2	Q99439	Unlikely TB	Negative	-0.52			Female	Gambia
C418	10.18944547	PARK7	Q99497	Unlikely TB	Negative	-0.52			Female	Gambia
C418	10.05560647	PHB2	Q99623	Unlikely TB	Negative	-0.52			Female	Gambia
C418	10.07547396	OLFM1	Q99784	Unlikely TB	Negative	-0.52			Female	Gambia
C418	9.470051152	CCT7	Q99832	Unlikely TB	Negative	-0.52			Female	Gambia
C418	9.265749685	RARRES2	Q99969	Unlikely TB	Negative	-0.52			Female	Gambia
C418	10.36471438	CORO1B	Q9BR76	Unlikely TB	Negative	-0.52			Female	Gambia
C418	9.592620461	ESYT1	Q9BSJ8	Unlikely TB	Negative	-0.52			Female	Gambia
C418	9.60292057	FUCA2	Q9BTY2	Unlikely TB	Negative	-0.52			Female	Gambia
C418	9.536484469	PDCD10	Q9BUL8	Unlikely TB	Negative	-0.52			Female	Gambia
C418	11.28312894	COLEC11	Q9BWP8	Unlikely TB	Negative	-0.52			Female	Gambia
C418	9.971062069	CFHR5	Q9BXR6	Unlikely TB	Negative	-0.52			Female	Gambia
C418	13.31549432	CRNKL1	Q9BZJ0	Unlikely TB	Negative	-0.52			Female	Gambia
C418	10.67226379	RTN4R	Q9BZR6	Unlikely TB	Negative	-0.52			Female	Gambia
C418	10.13092471	TOLLIP	Q9H0E2	Unlikely TB	Negative	-0.52			Female	Gambia
C418	9.864428009	RAB1B	Q9H0U4	Unlikely TB	Negative	-0.52			Female	Gambia
C418	10.74388892	SH3BGRL3	Q9H299	Unlikely TB	Negative	-0.52			Female	Gambia
C418	8.94132627	RNPEP	Q9H4A4	Unlikely TB	Negative	-0.52			Female	Gambia
C418	13.94164488	RNPEP	Q9H4A4-2-650	Unlikely TB	Negative	-0.52			Female	Gambia
C418	9.696759891	DPEP2	Q9H4A9	Unlikely TB	Negative	-0.52			Female	Gambia
C418	10.13002744	TUBB1	Q9H4B7	Unlikely TB	Negative	-0.52			Female	Gambia
C418	10.0399223	PLEKHA4	Q9H4M7	Unlikely TB	Negative	-0.52			Female	Gambia
C418	9.451403401	EHD1	Q9H4M9	Unlikely TB	Negative	-0.52			Female	Gambia
C418	10.00322923	RGCC	Q9H4X1	Unlikely TB	Negative	-0.52			Female	Gambia
C418	10.45410492	PARVB	Q9HBI1	Unlikely TB	Negative	-0.52			Female	Gambia
C418	9.5864606	APMAP	Q9HDC9	Unlikely TB	Negative	-0.52			Female	Gambia
C418	10.27320707	VTA1	Q9NP79	Unlikely TB	Negative	-0.52			Female	Gambia
C418	12.11113727	IL1RAP	Q9NPH3	Unlikely TB	Negative	-0.52			Female	Gambia
C418	9.778857293	CRTAC1	Q9NQ79	Unlikely TB	Negative	-0.52			Female	Gambia
C418	9.906222564	RTN4	Q9NQC3	Unlikely TB	Negative	-0.52			Female	Gambia
C418	9.946581782	XPNPEP1	Q9NQW7	Unlikely TB	Negative	-0.52			Female	Gambia
C418	9.867093356	PDLIM7	Q9NR12	Unlikely TB	Negative	-0.52			Female	Gambia
C418	10.77509329	SAR1A	Q9NR31	Unlikely TB	Negative	-0.52			Female	Gambia
C418	9.202205884	ATG3	Q9NT62	Unlikely TB	Negative	-0.52			Female	Gambia
C418	9.456147846	OLA1	Q9NTK5	Unlikely TB	Negative	-0.52			Female	Gambia
C418	18.06765105	CBLN4	Q9NTU7	Unlikely TB	Negative	-0.52			Female	Gambia
C418	9.918968315	ARL8B	Q9NVJ2	Unlikely TB	Negative	-0.52			Female	Gambia
C418	9.221725459	TUBA8	Q9NY65	Unlikely TB	Negative	-0.52			Female	Gambia
C418	9.711519449	ERAP1	Q9NZ08	Unlikely TB	Negative	-0.52			Female	Gambia
C418	9.473440915	ADA2	Q9NZK5	Unlikely TB	Negative	-0.52			Female	Gambia
C418	9.111586761	C1RL	Q9NZP8	Unlikely TB	Negative	-0.52			Female	Gambia
C418	10.89257619	C1RL	Q9NZP8-36-487	Unlikely TB	Negative	-0.52			Female	Gambia
C418	9.06880475	ABRACL	Q9P1F3	Unlikely TB	Negative	-0.52			Female	Gambia
C418	9.543381587	BIN2	Q9UBW5	Unlikely TB	Negative	-0.52			Female	Gambia
C418	11.23420961	FBLN5	Q9UBX5	Unlikely TB	Negative	-0.52			Female	Gambia
C418	10.81640505	FETUB	Q9UGM5	Unlikely TB	Negative	-0.52			Female	Gambia
C418	11.28222278	PCYOX1	Q9UHG3	Unlikely TB	Negative	-0.52			Female	Gambia
C418	14.48264124	DDX20	Q9UHI6	Unlikely TB	Negative	-0.52			Female	Gambia
C418	9.170961708	DBNL	Q9UJU6	Unlikely TB	Negative	-0.52			Female	Gambia
C418	10.72191508	SERPINA10	Q9UK55	Unlikely TB	Negative	-0.52			Female	Gambia
C418	9.771085369	PSME2	Q9UL46	Unlikely TB	Negative	-0.52			Female	Gambia
C418	14.12558033	TRPC5	Q9UL62	Unlikely TB	Negative	-0.52			Female	Gambia
C418	9.672721692	HEG1	Q9ULI3	Unlikely TB	Negative	-0.52			Female	Gambia
C418	9.547304338	CORO1C	Q9ULV4	Unlikely TB	Negative	-0.52			Female	Gambia
C418	10.71447499	MINPP1	Q9UNW1	Unlikely TB	Negative	-0.52			Female	Gambia
C418	9.638908221	RUVBL2	Q9Y230	Unlikely TB	Negative	-0.52			Female	Gambia
C418	9.832963025	RUVBL1	Q9Y265	Unlikely TB	Negative	-0.52			Female	Gambia
C418	10.13977823	TLN1	Q9Y490	Unlikely TB	Negative	-0.52			Female	Gambia
C418	19.88785059	MYO5A	Q9Y4I1	Unlikely TB	Negative	-0.52			Female	Gambia
C418	12.6053958	HYOU1	Q9Y4L1	Unlikely TB	Negative	-0.52			Female	Gambia
C418	11.18820204	SUPT16H	Q9Y5B9	Unlikely TB	Negative	-0.52			Female	Gambia
C418	10.94354001	ANGPTL3	Q9Y5C1	Unlikely TB	Negative	-0.52			Female	Gambia
C418	10.06629938	COPG1	Q9Y678	Unlikely TB	Negative	-0.52			Female	Gambia
C418	9.64239974	FCGBP	Q9Y6R7	Unlikely TB	Negative	-0.52			Female	Gambia
C418	9.311833657	FCGBP	Q9Y6R7-24-5405	Unlikely TB	Negative	-0.52			Female	Gambia
C418	12.28598744	COLEC10	Q9Y6Z7	Unlikely TB	Negative	-0.52			Female	Gambia
C419	13.94750681	IGLV8-61	A0A075B6I0	Unlikely TB	Negative	-8.73	0.47	1	Male	Gambia
C419	10.68747026	IGLV5-37	A0A075B6J1-20-123	Unlikely TB	Negative	-8.73	0.47	1	Male	Gambia
C419	13.19711521	IGLV2-18	A0A075B6J9	Unlikely TB	Negative	-8.73	0.47	1	Male	Gambia
C419	8.512216193	IGLV3-12	A0A075B6K2	Unlikely TB	Negative	-8.73	0.47	1	Male	Gambia
C419	11.0360788	IGLV3-10	A0A075B6K4	Unlikely TB	Negative	-8.73	0.47	1	Male	Gambia
C419	8.72829731	IGLV3-10	A0A075B6K4-20-115	Unlikely TB	Negative	-8.73	0.47	1	Male	Gambia
C419	8.930110057	IGLV3-9	A0A075B6K5	Unlikely TB	Negative	-8.73	0.47	1	Male	Gambia
C419	16.65783154	IGKV2-28	A0A075B6P5-20-120	Unlikely TB	Negative	-8.73	0.47	1	Male	Gambia
C419	11.90072589	IGHV3-64	A0A075B6Q5	Unlikely TB	Negative	-8.73	0.47	1	Male	Gambia
C419	8.731134751	IGKV2D-24	A0A075B6R9	Unlikely TB	Negative	-8.73	0.47	1	Male	Gambia
C419	17.19136504	IGKV1D-17	A0A075B6S4-23-117	Unlikely TB	Negative	-8.73	0.47	1	Male	Gambia
C419	9.486303135	IGKV1-27	A0A075B6S5	Unlikely TB	Negative	-8.73	0.47	1	Male	Gambia
C419	17.10673087	IGKV1-37	A0A075B6S9-23-117	Unlikely TB	Negative	-8.73	0.47	1	Male	Gambia
C419	11.22287298	IGKV3D-15	A0A087WSY6	Unlikely TB	Negative	-8.73	0.47	1	Male	Gambia
C419	13.35582176	IGKV3D-15	A0A087WSY6-21-115	Unlikely TB	Negative	-8.73	0.47	1	Male	Gambia
C419	9.252829552	IGKV2-40	A0A087WW87	Unlikely TB	Negative	-8.73	0.47	1	Male	Gambia
C419	12.79670413	IGHV3-49	A0A0A0MS15	Unlikely TB	Negative	-8.73	0.47	1	Male	Gambia
C419	13.27074563	IGHV3-49	A0A0A0MS15-20-119	Unlikely TB	Negative	-8.73	0.47	1	Male	Gambia
C419	9.241705676	IGKV6D-21	A0A0A0MT36	Unlikely TB	Negative	-8.73	0.47	1	Male	Gambia
C419	14.29176045	IGLV1-36	A0A0B4J1U3	Unlikely TB	Negative	-8.73	0.47	1	Male	Gambia
C419	10.4923878	IGHV3-15	A0A0B4J1V0	Unlikely TB	Negative	-8.73	0.47	1	Male	Gambia
C419	13.59575529	IGHV3-15	A0A0B4J1V0-20-119	Unlikely TB	Negative	-8.73	0.47	1	Male	Gambia
C419	9.663582273	IGHV2-26	A0A0B4J1V2	Unlikely TB	Negative	-8.73	0.47	1	Male	Gambia
C419	8.990146297	IGHV3-73	A0A0B4J1V6	Unlikely TB	Negative	-8.73	0.47	1	Male	Gambia
C419	13.73983734	IGHV3-73	A0A0B4J1V6-20-119	Unlikely TB	Negative	-8.73	0.47	1	Male	Gambia
C419	11.20462594	IGHV3-74	A0A0B4J1X5	Unlikely TB	Negative	-8.73	0.47	1	Male	Gambia
C419	12.0767025	IGHV3-43	A0A0B4J1X8-20-118	Unlikely TB	Negative	-8.73	0.47	1	Male	Gambia
C419	8.857232425	IGLV9-49	A0A0B4J1Y8	Unlikely TB	Negative	-8.73	0.47	1	Male	Gambia
C419	12.59732679	IGLV9-49	A0A0B4J1Y8-20-123	Unlikely TB	Negative	-8.73	0.47	1	Male	Gambia
C419	11.62219888	IGHV3-72	A0A0B4J1Y9	Unlikely TB	Negative	-8.73	0.47	1	Male	Gambia
C419	12.57624335	IGKV1D-13	A0A0B4J2D9-23-117	Unlikely TB	Negative	-8.73	0.47	1	Male	Gambia
C419	8.39126198	IGHV1-69D	A0A0B4J2H0	Unlikely TB	Negative	-8.73	0.47	1	Male	Gambia
C419	10.05961294	IGKV6-21	A0A0C4DH24-20-114	Unlikely TB	Negative	-8.73	0.47	1	Male	Gambia
C419	11.78771442	IGKV3D-20	A0A0C4DH25-21-116	Unlikely TB	Negative	-8.73	0.47	1	Male	Gambia
C419	11.61358574	IGHV1-3	A0A0C4DH29	Unlikely TB	Negative	-8.73	0.47	1	Male	Gambia
C419	11.56166501	IGHV1-18	A0A0C4DH31	Unlikely TB	Negative	-8.73	0.47	1	Male	Gambia
C419	12.92385433	IGHV3-20	A0A0C4DH32-20-117	Unlikely TB	Negative	-8.73	0.47	1	Male	Gambia
C419	14.17395515	IGHV1-24	A0A0C4DH33-20-117	Unlikely TB	Negative	-8.73	0.47	1	Male	Gambia
C419	10.58622899	IGHV4-28	A0A0C4DH34	Unlikely TB	Negative	-8.73	0.47	1	Male	Gambia
C419	13.3325367	IGHV3-35	A0A0C4DH35	Unlikely TB	Negative	-8.73	0.47	1	Male	Gambia
C419	11.59273284	IGHV3-38	A0A0C4DH36	Unlikely TB	Negative	-8.73	0.47	1	Male	Gambia
C419	14.67518263	IGHV5-51	A0A0C4DH38	Unlikely TB	Negative	-8.73	0.47	1	Male	Gambia
C419	13.36925019	IGHV5-51	A0A0C4DH38-20-117	Unlikely TB	Negative	-8.73	0.47	1	Male	Gambia
C419	13.53677123	IGHV3-66	A0A0C4DH42-20-116	Unlikely TB	Negative	-8.73	0.47	1	Male	Gambia
C419	9.536050796	IGHV2-70D	A0A0C4DH43	Unlikely TB	Negative	-8.73	0.47	1	Male	Gambia
C419	9.479931413	IGKV3D-7	A0A0C4DH55-24-119	Unlikely TB	Negative	-8.73	0.47	1	Male	Gambia
C419	13.29638248	IGKV1-9	A0A0C4DH69-23-117	Unlikely TB	Negative	-8.73	0.47	1	Male	Gambia
C419	13.84255617	IGKV1-6	A0A0C4DH72-23-117	Unlikely TB	Negative	-8.73	0.47	1	Male	Gambia
C419	15.99012824	IGKV1-12	A0A0C4DH73-23-117	Unlikely TB	Negative	-8.73	0.47	1	Male	Gambia
C419	9.245769483	IGHV7-4-1	A0A0J9YVY3-20-117	Unlikely TB	Negative	-8.73	0.47	1	Male	Gambia
C419	11.69519757	IGHV3-64D	A0A0J9YX35	Unlikely TB	Negative	-8.73	0.47	1	Male	Gambia
C419	12.96413571	IGLL5	B9A064	Unlikely TB	Negative	-8.73	0.47	1	Male	Gambia
C419	9.896025379	PDLIM1	O00151	Unlikely TB	Negative	-8.73	0.47	1	Male	Gambia
C419	9.549783213	MASP2	O00187	Unlikely TB	Negative	-8.73	0.47	1	Male	Gambia
C419	9.929726364	MASP2	O00187-16-686	Unlikely TB	Negative	-8.73	0.47	1	Male	Gambia
C419	9.364784381	RAB27B	O00194	Unlikely TB	Negative	-8.73	0.47	1	Male	Gambia
C419	9.424800884	PSMD11	O00231	Unlikely TB	Negative	-8.73	0.47	1	Male	Gambia
C419	8.557190111	PSMD12	O00232	Unlikely TB	Negative	-8.73	0.47	1	Male	Gambia
C419	10.05668857	CLIC1	O00299	Unlikely TB	Negative	-8.73	0.47	1	Male	Gambia
C419	11.46545194	QSOX1	O00391	Unlikely TB	Negative	-8.73	0.47	1	Male	Gambia
C419	9.469987586	IPO5	O00410	Unlikely TB	Negative	-8.73	0.47	1	Male	Gambia
C419	9.12776726	DNM1L	O00429	Unlikely TB	Negative	-8.73	0.47	1	Male	Gambia
C419	9.295923167	STK25	O00506	Unlikely TB	Negative	-8.73	0.47	1	Male	Gambia
C419	11.36013121	CHL1	O00533	Unlikely TB	Negative	-8.73	0.47	1	Male	Gambia
C419	13.00653411	CHL1	O00533-25-1208	Unlikely TB	Negative	-8.73	0.47	1	Male	Gambia
C419	10.81169223	NRP1	O14786	Unlikely TB	Negative	-8.73	0.47	1	Male	Gambia
C419	11.88924634	APOL1	O14791	Unlikely TB	Negative	-8.73	0.47	1	Male	Gambia
C419	9.315315166	PSMA7	O14818	Unlikely TB	Negative	-8.73	0.47	1	Male	Gambia
C419	9.313883422	MYL12B	O14950	Unlikely TB	Negative	-8.73	0.47	1	Male	Gambia
C419	9.631184175	XPO1	O14980	Unlikely TB	Negative	-8.73	0.47	1	Male	Gambia
C419	10.19234009	ARPC1B	O15143	Unlikely TB	Negative	-8.73	0.47	1	Male	Gambia
C419	16.69625844	ARPC2	O15144	Unlikely TB	Negative	-8.73	0.47	1	Male	Gambia
C419	9.4345314	ARPC3	O15145	Unlikely TB	Negative	-8.73	0.47	1	Male	Gambia
C419	9.661613789	ARPC5	O15511	Unlikely TB	Negative	-8.73	0.47	1	Male	Gambia
C419	12.60868585	EIF4G3	O43432	Unlikely TB	Negative	-8.73	0.47	1	Male	Gambia
C419	9.768407082	ACTN4	O43707	Unlikely TB	Negative	-8.73	0.47	1	Male	Gambia
C419	11.144605	CD5L	O43866	Unlikely TB	Negative	-8.73	0.47	1	Male	Gambia
C419	9.663348277	CD5L	O43866-20-347	Unlikely TB	Negative	-8.73	0.47	1	Male	Gambia
C419	9.836342831	PLIN3	O60664	Unlikely TB	Negative	-8.73	0.47	1	Male	Gambia
C419	12.54453137	H2BC12	O60814	Unlikely TB	Negative	-8.73	0.47	1	Male	Gambia
C419	13.06735946	FCGR3B	O75015	Unlikely TB	Negative	-8.73	0.47	1	Male	Gambia
C419	8.569841317	FCGR3B	O75015-17-200	Unlikely TB	Negative	-8.73	0.47	1	Male	Gambia
C419	9.929278973	WDR1	O75083	Unlikely TB	Negative	-8.73	0.47	1	Male	Gambia
C419	13.0104622	ICOSLG	O75144	Unlikely TB	Negative	-8.73	0.47	1	Male	Gambia
C419	10.02146762	CS	O75390	Unlikely TB	Negative	-8.73	0.47	1	Male	Gambia
C419	10.18399633	SEC22B	O75396	Unlikely TB	Negative	-8.73	0.47	1	Male	Gambia
C419	8.976975405	SKAP2	O75563	Unlikely TB	Negative	-8.73	0.47	1	Male	Gambia
C419	11.57784173	FCN3	O75636	Unlikely TB	Negative	-8.73	0.47	1	Male	Gambia
C419	10.75014625	ZMPSTE24	O75844	Unlikely TB	Negative	-8.73	0.47	1	Male	Gambia
C419	9.26730206	IDH1	O75874	Unlikely TB	Negative	-8.73	0.47	1	Male	Gambia
C419	11.2872839	ATRN	O75882	Unlikely TB	Negative	-8.73	0.47	1	Male	Gambia
C419	8.579654014	ARL6IP5	O75915	Unlikely TB	Negative	-8.73	0.47	1	Male	Gambia
C419	14.57158816	APOM	O95445	Unlikely TB	Negative	-8.73	0.47	1	Male	Gambia
C419	7.95438114	PARN	O95453	Unlikely TB	Negative	-8.73	0.47	1	Male	Gambia
C419	9.519054964	H6PD	O95479	Unlikely TB	Negative	-8.73	0.47	1	Male	Gambia
C419	10.20698788	VNN1	O95497	Unlikely TB	Negative	-8.73	0.47	1	Male	Gambia
C419	9.35151409	AP2A1	O95782	Unlikely TB	Negative	-8.73	0.47	1	Male	Gambia
C419	9.762387596	CAVIN2	O95810	Unlikely TB	Negative	-8.73	0.47	1	Male	Gambia
C419	10.98981807	LDHA	P00338	Unlikely TB	Negative	-8.73	0.47	1	Male	Gambia
C419	9.469672486	ALDH1A1	P00352	Unlikely TB	Negative	-8.73	0.47	1	Male	Gambia
C419	10.31293775	GLUD1	P00367	Unlikely TB	Negative	-8.73	0.47	1	Male	Gambia
C419	10.03505565	CYB5R3	P00387	Unlikely TB	Negative	-8.73	0.47	1	Male	Gambia
C419	12.75608423	CP	P00450	Unlikely TB	Negative	-8.73	0.47	1	Male	Gambia
C419	9.693378532	CP	P00450-20-1065	Unlikely TB	Negative	-8.73	0.47	1	Male	Gambia
C419	10.66106174	F13A1	P00488	Unlikely TB	Negative	-8.73	0.47	1	Male	Gambia
C419	9.72497042	PNP	P00491	Unlikely TB	Negative	-8.73	0.47	1	Male	Gambia
C419	9.233068724	HPRT1	P00492	Unlikely TB	Negative	-8.73	0.47	1	Male	Gambia
C419	10.99784068	PGK1	P00558	Unlikely TB	Negative	-8.73	0.47	1	Male	Gambia
C419	9.734816602	AK1	P00568	Unlikely TB	Negative	-8.73	0.47	1	Male	Gambia
C419	12.32614387	F2	P00734	Unlikely TB	Negative	-8.73	0.47	1	Male	Gambia
C419	8.734532083	F2	P00734-364-622	Unlikely TB	Negative	-8.73	0.47	1	Male	Gambia
C419	14.02581044	F2	P00734-44-622	Unlikely TB	Negative	-8.73	0.47	1	Male	Gambia
C419	11.33024252	C1R	P00736	Unlikely TB	Negative	-8.73	0.47	1	Male	Gambia
C419	13.87486313	HP	P00738	Unlikely TB	Negative	-8.73	0.47	1	Male	Gambia
C419	8.373639944	HP	P00738-162-406	Unlikely TB	Negative	-8.73	0.47	1	Male	Gambia
C419	10.53661571	HP	P00738-19-406	Unlikely TB	Negative	-8.73	0.47	1	Male	Gambia
C419	12.37719262	HPR	P00739	Unlikely TB	Negative	-8.73	0.47	1	Male	Gambia
C419	10.92486549	F9	P00740	Unlikely TB	Negative	-8.73	0.47	1	Male	Gambia
C419	12.51559858	F10	P00742	Unlikely TB	Negative	-8.73	0.47	1	Male	Gambia
C419	10.6521473	CFD	P00746	Unlikely TB	Negative	-8.73	0.47	1	Male	Gambia
C419	12.18205403	PLG	P00747	Unlikely TB	Negative	-8.73	0.47	1	Male	Gambia
C419	11.06823749	PLG	P00747-20-810	Unlikely TB	Negative	-8.73	0.47	1	Male	Gambia
C419	11.74929561	F12	P00748	Unlikely TB	Negative	-8.73	0.47	1	Male	Gambia
C419	12.67093244	CFB	P00751	Unlikely TB	Negative	-8.73	0.47	1	Male	Gambia
C419	9.238891377	CFB	P00751-26-764	Unlikely TB	Negative	-8.73	0.47	1	Male	Gambia
C419	9.127311617	CA1	P00915	Unlikely TB	Negative	-8.73	0.47	1	Male	Gambia
C419	9.743703159	CA2	P00918	Unlikely TB	Negative	-8.73	0.47	1	Male	Gambia
C419	12.71458924	SERPINC1	P01008	Unlikely TB	Negative	-8.73	0.47	1	Male	Gambia
C419	12.05621032	SERPINC1	P01008-33-464	Unlikely TB	Negative	-8.73	0.47	1	Male	Gambia
C419	12.78811743	SERPINA1	P01009	Unlikely TB	Negative	-8.73	0.47	1	Male	Gambia
C419	12.51962101	SERPINA1	P01009-25-418	Unlikely TB	Negative	-8.73	0.47	1	Male	Gambia
C419	11.77272705	SERPINA1	P01009-375-418	Unlikely TB	Negative	-8.73	0.47	1	Male	Gambia
C419	12.4047417	SERPINA3	P01011	Unlikely TB	Negative	-8.73	0.47	1	Male	Gambia
C419	13.00669856	SERPINA3	P01011-26-423	Unlikely TB	Negative	-8.73	0.47	1	Male	Gambia
C419	11.84959137	AGT	P01019	Unlikely TB	Negative	-8.73	0.47	1	Male	Gambia
C419	14.08918123	A2M	P01023	Unlikely TB	Negative	-8.73	0.47	1	Male	Gambia
C419	13.0253931	A2M	P01023-24-1474	Unlikely TB	Negative	-8.73	0.47	1	Male	Gambia
C419	12.07976686	C3	P01024	Unlikely TB	Negative	-8.73	0.47	1	Male	Gambia
C419	11.28326591	C3	P01024-23-1663	Unlikely TB	Negative	-8.73	0.47	1	Male	Gambia
C419	12.00432802	C5	P01031	Unlikely TB	Negative	-8.73	0.47	1	Male	Gambia
C419	14.25614441	TIMP1	P01033-24-207	Unlikely TB	Negative	-8.73	0.47	1	Male	Gambia
C419	10.97923723	CST3	P01034	Unlikely TB	Negative	-8.73	0.47	1	Male	Gambia
C419	12.62489797	KNG1	P01042	Unlikely TB	Negative	-8.73	0.47	1	Male	Gambia
C419	9.099311764	TGFB1	P01137	Unlikely TB	Negative	-8.73	0.47	1	Male	Gambia
C419	11.10384062	IGF2	P01344	Unlikely TB	Negative	-8.73	0.47	1	Male	Gambia
C419	8.460821755	IGF2	P01344-25-91	Unlikely TB	Negative	-8.73	0.47	1	Male	Gambia
C419	13.7096714	JCHAIN	P01591	Unlikely TB	Negative	-8.73	0.47	1	Male	Gambia
C419	9.365969546	JCHAIN	P01591-23-159	Unlikely TB	Negative	-8.73	0.47	1	Male	Gambia
C419	13.27810742	IGKV1D-33	P01593	Unlikely TB	Negative	-8.73	0.47	1	Male	Gambia
C419	17.17161081	IGKV1D-33	P01593-23-117	Unlikely TB	Negative	-8.73	0.47	1	Male	Gambia
C419	12.89141239	IGKV1-39	P01597	Unlikely TB	Negative	-8.73	0.47	1	Male	Gambia
C419	12.2020656	IGKV1-17	P01599	Unlikely TB	Negative	-8.73	0.47	1	Male	Gambia
C419	11.36787076	IGKV1-5	P01602	Unlikely TB	Negative	-8.73	0.47	1	Male	Gambia
C419	11.73682087	IGKV1-5	P01602-23-117	Unlikely TB	Negative	-8.73	0.47	1	Male	Gambia
C419	10.8049731	IGKV3-20	P01619	Unlikely TB	Negative	-8.73	0.47	1	Male	Gambia
C419	13.10931327	IGKV3-20	P01619-21-116	Unlikely TB	Negative	-8.73	0.47	1	Male	Gambia
C419	15.1073321	IGLV1-47	P01700	Unlikely TB	Negative	-8.73	0.47	1	Male	Gambia
C419	16.25290804	IGLV1-47	P01700-20-117	Unlikely TB	Negative	-8.73	0.47	1	Male	Gambia
C419	13.6661547	IGLV1-51	P01701	Unlikely TB	Negative	-8.73	0.47	1	Male	Gambia
C419	18.26217526	IGLV1-51	P01701-20-117	Unlikely TB	Negative	-8.73	0.47	1	Male	Gambia
C419	17.55692576	IGLV1-40	P01703-20-118	Unlikely TB	Negative	-8.73	0.47	1	Male	Gambia
C419	9.560441359	IGLV2-14	P01704	Unlikely TB	Negative	-8.73	0.47	1	Male	Gambia
C419	10.43398968	IGLV3-19	P01714	Unlikely TB	Negative	-8.73	0.47	1	Male	Gambia
C419	15.01439208	IGLV3-19	P01714-21-112	Unlikely TB	Negative	-8.73	0.47	1	Male	Gambia
C419	12.56700357	IGLV3-25	P01717	Unlikely TB	Negative	-8.73	0.47	1	Male	Gambia
C419	15.75641728	IGLV3-27	P01718-21-113	Unlikely TB	Negative	-8.73	0.47	1	Male	Gambia
C419	13.9206902	IGLV6-57	P01721-20-117	Unlikely TB	Negative	-8.73	0.47	1	Male	Gambia
C419	15.5364149	IGHV1-69	P01742	Unlikely TB	Negative	-8.73	0.47	1	Male	Gambia
C419	15.46469254	IGHV1-46	P01743	Unlikely TB	Negative	-8.73	0.47	1	Male	Gambia
C419	12.8110731	IGHV3-11	P01762-20-117	Unlikely TB	Negative	-8.73	0.47	1	Male	Gambia
C419	9.495028399	IGHV3-23	P01764	Unlikely TB	Negative	-8.73	0.47	1	Male	Gambia
C419	13.17179962	IGHV3-23	P01764-20-117	Unlikely TB	Negative	-8.73	0.47	1	Male	Gambia
C419	8.822308856	IGHV3-13	P01766	Unlikely TB	Negative	-8.73	0.47	1	Male	Gambia
C419	14.86049532	IGHV3-53	P01767-20-116	Unlikely TB	Negative	-8.73	0.47	1	Male	Gambia
C419	13.22547432	IGHV3-30	P01768-20-117	Unlikely TB	Negative	-8.73	0.47	1	Male	Gambia
C419	8.703639117	IGHV3-33	P01772	Unlikely TB	Negative	-8.73	0.47	1	Male	Gambia
C419	9.988440646	IGHV3-7	P01780	Unlikely TB	Negative	-8.73	0.47	1	Male	Gambia
C419	12.80696083	IGHV3-7	P01780-20-117	Unlikely TB	Negative	-8.73	0.47	1	Male	Gambia
C419	10.57573674	IGHV3-9	P01782	Unlikely TB	Negative	-8.73	0.47	1	Male	Gambia
C419	9.809242195	IGHV2-5	P01817	Unlikely TB	Negative	-8.73	0.47	1	Male	Gambia
C419	10.06801232	IGHV4-39	P01824	Unlikely TB	Negative	-8.73	0.47	1	Male	Gambia
C419	14.39726243	IGHV4-39	P01824-27-125	Unlikely TB	Negative	-8.73	0.47	1	Male	Gambia
C419	10.53151211	PIGR	P01833	Unlikely TB	Negative	-8.73	0.47	1	Male	Gambia
C419	10.46397904	PIGR	P01833-19-764	Unlikely TB	Negative	-8.73	0.47	1	Male	Gambia
C419	12.77880357	IGKC	P01834	Unlikely TB	Negative	-8.73	0.47	1	Male	Gambia
C419	10.1202107	IGHE	P01854	Unlikely TB	Negative	-8.73	0.47	1	Male	Gambia
C419	13.96277556	IGHG1	P01857	Unlikely TB	Negative	-8.73	0.47	1	Male	Gambia
C419	10.43359258	IGHG1	P01857-1-330	Unlikely TB	Negative	-8.73	0.47	1	Male	Gambia
C419	12.02585685	IGHG2	P01859	Unlikely TB	Negative	-8.73	0.47	1	Male	Gambia
C419	11.91257014	IGHG3	P01860	Unlikely TB	Negative	-8.73	0.47	1	Male	Gambia
C419	14.555454	IGHG4	P01861	Unlikely TB	Negative	-8.73	0.47	1	Male	Gambia
C419	12.9829128	IGHM	P01871	Unlikely TB	Negative	-8.73	0.47	1	Male	Gambia
C419	9.71315414	IGHM	P01871-1-453	Unlikely TB	Negative	-8.73	0.47	1	Male	Gambia
C419	14.43981704	IGHA1	P01876	Unlikely TB	Negative	-8.73	0.47	1	Male	Gambia
C419	11.32615457	IGHA1	P01876-1-353	Unlikely TB	Negative	-8.73	0.47	1	Male	Gambia
C419	11.45957032	IGHA2	P01877	Unlikely TB	Negative	-8.73	0.47	1	Male	Gambia
C419	16.88977034	IGHA2	P01877-1-340	Unlikely TB	Negative	-8.73	0.47	1	Male	Gambia
C419	14.28983071	IGHD	P01880	Unlikely TB	Negative	-8.73	0.47	1	Male	Gambia
C419	9.304432621	IGHD	P01880-1-384	Unlikely TB	Negative	-8.73	0.47	1	Male	Gambia
C419	11.82574073	HLA-B	P01889	Unlikely TB	Negative	-8.73	0.47	1	Male	Gambia
C419	9.301406027	HBE1	P02100	Unlikely TB	Negative	-8.73	0.47	1	Male	Gambia
C419	10.8178635	COL1A1	P02452	Unlikely TB	Negative	-8.73	0.47	1	Male	Gambia
C419	11.53861675	COL1A1	P02452-1219-1464	Unlikely TB	Negative	-8.73	0.47	1	Male	Gambia
C419	9.455376151	KRT14	P02533	Unlikely TB	Negative	-8.73	0.47	1	Male	Gambia
C419	9.545046709	KRT6A	P02538	Unlikely TB	Negative	-8.73	0.47	1	Male	Gambia
C419	9.591430361	SPTA1	P02549	Unlikely TB	Negative	-8.73	0.47	1	Male	Gambia
C419	14.60448672	APOA1	P02647	Unlikely TB	Negative	-8.73	0.47	1	Male	Gambia
C419	12.39016895	APOA1	P02647-25-266	Unlikely TB	Negative	-8.73	0.47	1	Male	Gambia
C419	14.13578793	APOE	P02649	Unlikely TB	Negative	-8.73	0.47	1	Male	Gambia
C419	12.90960553	APOA2	P02652	Unlikely TB	Negative	-8.73	0.47	1	Male	Gambia
C419	14.07147366	APOC1	P02654	Unlikely TB	Negative	-8.73	0.47	1	Male	Gambia
C419	13.25130686	APOC1	P02654-29-83	Unlikely TB	Negative	-8.73	0.47	1	Male	Gambia
C419	14.14497967	APOC2	P02655	Unlikely TB	Negative	-8.73	0.47	1	Male	Gambia
C419	9.836433933	APOC2	P02655-23-101	Unlikely TB	Negative	-8.73	0.47	1	Male	Gambia
C419	11.19899656	APOC2	P02655-29-101	Unlikely TB	Negative	-8.73	0.47	1	Male	Gambia
C419	11.59970819	APOC3	P02656	Unlikely TB	Negative	-8.73	0.47	1	Male	Gambia
C419	12.68831134	APOC3	P02656-21-99	Unlikely TB	Negative	-8.73	0.47	1	Male	Gambia
C419	12.39549117	FGA	P02671	Unlikely TB	Negative	-8.73	0.47	1	Male	Gambia
C419	14.58311307	FGA	P02671-20-35	Unlikely TB	Negative	-8.73	0.47	1	Male	Gambia
C419	12.66601926	FGB	P02675	Unlikely TB	Negative	-8.73	0.47	1	Male	Gambia
C419	18.08143055	FGB	P02675-31-44	Unlikely TB	Negative	-8.73	0.47	1	Male	Gambia
C419	13.02570689	FGG	P02679	Unlikely TB	Negative	-8.73	0.47	1	Male	Gambia
C419	9.845361583	FGG	P02679-27-453	Unlikely TB	Negative	-8.73	0.47	1	Male	Gambia
C419	9.648986795	SLC4A1	P02730	Unlikely TB	Negative	-8.73	0.47	1	Male	Gambia
C419	9.434885809	CRP	P02741	Unlikely TB	Negative	-8.73	0.47	1	Male	Gambia
C419	10.82375707	APCS	P02743	Unlikely TB	Negative	-8.73	0.47	1	Male	Gambia
C419	10.57133413	C1QA	P02745	Unlikely TB	Negative	-8.73	0.47	1	Male	Gambia
C419	11.1356721	C1QB	P02746	Unlikely TB	Negative	-8.73	0.47	1	Male	Gambia
C419	13.9264053	C1QC	P02747	Unlikely TB	Negative	-8.73	0.47	1	Male	Gambia
C419	11.97829735	C9	P02748	Unlikely TB	Negative	-8.73	0.47	1	Male	Gambia
C419	12.61173575	APOH	P02749	Unlikely TB	Negative	-8.73	0.47	1	Male	Gambia
C419	15.27341034	LRG1	P02750	Unlikely TB	Negative	-8.73	0.47	1	Male	Gambia
C419	9.586288039	LRG1	P02750-36-347	Unlikely TB	Negative	-8.73	0.47	1	Male	Gambia
C419	10.45390821	FN1	P02751	Unlikely TB	Negative	-8.73	0.47	1	Male	Gambia
C419	10.56940241	RBP4	P02753	Unlikely TB	Negative	-8.73	0.47	1	Male	Gambia
C419	12.77908201	AMBP	P02760	Unlikely TB	Negative	-8.73	0.47	1	Male	Gambia
C419	9.239141801	AMBP	P02760-206-352	Unlikely TB	Negative	-8.73	0.47	1	Male	Gambia
C419	14.31658975	ORM1	P02763	Unlikely TB	Negative	-8.73	0.47	1	Male	Gambia
C419	12.49875324	AHSG	P02765	Unlikely TB	Negative	-8.73	0.47	1	Male	Gambia
C419	11.97001201	TTR	P02766	Unlikely TB	Negative	-8.73	0.47	1	Male	Gambia
C419	13.60674776	ALB	P02768	Unlikely TB	Negative	-8.73	0.47	1	Male	Gambia
C419	11.73450777	ALB	P02768-25-609	Unlikely TB	Negative	-8.73	0.47	1	Male	Gambia
C419	12.21661429	GC	P02774	Unlikely TB	Negative	-8.73	0.47	1	Male	Gambia
C419	15.1838862	PPBP	P02775	Unlikely TB	Negative	-8.73	0.47	1	Male	Gambia
C419	17.20061843	PPBP	P02775-35-128	Unlikely TB	Negative	-8.73	0.47	1	Male	Gambia
C419	11.36568172	PF4	P02776	Unlikely TB	Negative	-8.73	0.47	1	Male	Gambia
C419	11.43214531	TFRC	P02786	Unlikely TB	Negative	-8.73	0.47	1	Male	Gambia
C419	12.77449634	TF	P02787	Unlikely TB	Negative	-8.73	0.47	1	Male	Gambia
C419	10.82258635	TF	P02787-20-698	Unlikely TB	Negative	-8.73	0.47	1	Male	Gambia
C419	9.37696884	LTF	P02788	Unlikely TB	Negative	-8.73	0.47	1	Male	Gambia
C419	10.20273166	LTF	P02788-20-710	Unlikely TB	Negative	-8.73	0.47	1	Male	Gambia
C419	13.42091425	HPX	P02790	Unlikely TB	Negative	-8.73	0.47	1	Male	Gambia
C419	8.619657838	HPX	P02790-24-462	Unlikely TB	Negative	-8.73	0.47	1	Male	Gambia
C419	11.45710247	ANG	P03950	Unlikely TB	Negative	-8.73	0.47	1	Male	Gambia
C419	10.94302912	F11	P03951	Unlikely TB	Negative	-8.73	0.47	1	Male	Gambia
C419	12.77412933	KLKB1	P03952	Unlikely TB	Negative	-8.73	0.47	1	Male	Gambia
C419	13.36780837	KLKB1	P03952-20-390	Unlikely TB	Negative	-8.73	0.47	1	Male	Gambia
C419	12.2932417	C4BPA	P04003	Unlikely TB	Negative	-8.73	0.47	1	Male	Gambia
C419	15.17520339	VTN	P04004	Unlikely TB	Negative	-8.73	0.47	1	Male	Gambia
C419	9.509570729	CAT	P04040	Unlikely TB	Negative	-8.73	0.47	1	Male	Gambia
C419	11.76685781	FUCA1	P04066	Unlikely TB	Negative	-8.73	0.47	1	Male	Gambia
C419	10.09742256	PROC	P04070	Unlikely TB	Negative	-8.73	0.47	1	Male	Gambia
C419	11.52433069	ALDOA	P04075	Unlikely TB	Negative	-8.73	0.47	1	Male	Gambia
C419	9.017112085	ANXA1	P04083	Unlikely TB	Negative	-8.73	0.47	1	Male	Gambia
C419	12.51655299	APOB	P04114	Unlikely TB	Negative	-8.73	0.47	1	Male	Gambia
C419	12.07568253	APOB	P04114-28-4563	Unlikely TB	Negative	-8.73	0.47	1	Male	Gambia
C419	11.39243449	LCAT	P04180	Unlikely TB	Negative	-8.73	0.47	1	Male	Gambia
C419	12.68561392	HRG	P04196	Unlikely TB	Negative	-8.73	0.47	1	Male	Gambia
C419	9.853228917	HRG	P04196-19-525	Unlikely TB	Negative	-8.73	0.47	1	Male	Gambia
C419	13.14748166	A1BG	P04217	Unlikely TB	Negative	-8.73	0.47	1	Male	Gambia
C419	9.913204167	A1BG	P04217-22-495	Unlikely TB	Negative	-8.73	0.47	1	Male	Gambia
C419	10.37525174	KRT1	P04264	Unlikely TB	Negative	-8.73	0.47	1	Male	Gambia
C419	10.39193125	VWF	P04275	Unlikely TB	Negative	-8.73	0.47	1	Male	Gambia
C419	11.73337561	SHBG	P04278	Unlikely TB	Negative	-8.73	0.47	1	Male	Gambia
C419	10.72218777	GAPDH	P04406	Unlikely TB	Negative	-8.73	0.47	1	Male	Gambia
C419	11.47378906	IGKV1-16	P04430	Unlikely TB	Negative	-8.73	0.47	1	Male	Gambia
C419	13.69020748	IGKV3-11	P04433	Unlikely TB	Negative	-8.73	0.47	1	Male	Gambia
C419	16.26437711	IGKV3-11	P04433-21-115	Unlikely TB	Negative	-8.73	0.47	1	Male	Gambia
C419	12.09338336	HLA-A	P04439	Unlikely TB	Negative	-8.73	0.47	1	Male	Gambia
C419	9.103687993	CAPNS1	P04632	Unlikely TB	Negative	-8.73	0.47	1	Male	Gambia
C419	10.63716593	HSPB1	P04792	Unlikely TB	Negative	-8.73	0.47	1	Male	Gambia
C419	9.878639562	RPN1	P04843	Unlikely TB	Negative	-8.73	0.47	1	Male	Gambia
C419	8.920030259	RPN2	P04844	Unlikely TB	Negative	-8.73	0.47	1	Male	Gambia
C419	9.230688874	GNAI2	P04899	Unlikely TB	Negative	-8.73	0.47	1	Male	Gambia
C419	9.877628655	ALDOB	P05062	Unlikely TB	Negative	-8.73	0.47	1	Male	Gambia
C419	10.80704194	APP	P05067	Unlikely TB	Negative	-8.73	0.47	1	Male	Gambia
C419	12.90374294	APOD	P05090	Unlikely TB	Negative	-8.73	0.47	1	Male	Gambia
C419	11.88059974	APOD	P05090-21-189	Unlikely TB	Negative	-8.73	0.47	1	Male	Gambia
C419	9.625682004	ITGB3	P05106	Unlikely TB	Negative	-8.73	0.47	1	Male	Gambia
C419	8.815737958	S100A8	P05109	Unlikely TB	Negative	-8.73	0.47	1	Male	Gambia
C419	9.724271525	SERPINA5	P05154	Unlikely TB	Negative	-8.73	0.47	1	Male	Gambia
C419	12.62001806	SERPING1	P05155	Unlikely TB	Negative	-8.73	0.47	1	Male	Gambia
C419	9.362593701	SERPING1	P05155-23-500	Unlikely TB	Negative	-8.73	0.47	1	Male	Gambia
C419	12.7922056	CFI	P05156	Unlikely TB	Negative	-8.73	0.47	1	Male	Gambia
C419	10.98016529	F13B	P05160	Unlikely TB	Negative	-8.73	0.47	1	Male	Gambia
C419	11.29019267	MPO	P05164	Unlikely TB	Negative	-8.73	0.47	1	Male	Gambia
C419	12.24848222	ICAM1	P05362	Unlikely TB	Negative	-8.73	0.47	1	Male	Gambia
C419	10.06413377	RPLP0	P05388	Unlikely TB	Negative	-8.73	0.47	1	Male	Gambia
C419	11.94814204	CLEC3B	P05452	Unlikely TB	Negative	-8.73	0.47	1	Male	Gambia
C419	14.57800175	CLEC3B	P05452-22-202	Unlikely TB	Negative	-8.73	0.47	1	Male	Gambia
C419	10.66082356	SERPINA7	P05543	Unlikely TB	Negative	-8.73	0.47	1	Male	Gambia
C419	12.56856587	SERPIND1	P05546	Unlikely TB	Negative	-8.73	0.47	1	Male	Gambia
C419	9.672564548	ITGB1	P05556	Unlikely TB	Negative	-8.73	0.47	1	Male	Gambia
C419	10.60684684	BCHE	P06276	Unlikely TB	Negative	-8.73	0.47	1	Male	Gambia
C419	9.718733846	IGKV4-1	P06312	Unlikely TB	Negative	-8.73	0.47	1	Male	Gambia
C419	15.15888628	IGKV4-1	P06312-21-121	Unlikely TB	Negative	-8.73	0.47	1	Male	Gambia
C419	11.43280174	IGHV4-34	P06331	Unlikely TB	Negative	-8.73	0.47	1	Male	Gambia
C419	12.07833962	GSN	P06396	Unlikely TB	Negative	-8.73	0.47	1	Male	Gambia
C419	17.85510288	GSN	P06396-28-782	Unlikely TB	Negative	-8.73	0.47	1	Male	Gambia
C419	9.844216624	PTMA	P06454	Unlikely TB	Negative	-8.73	0.47	1	Male	Gambia
C419	9.383452455	ATP5F1B	P06576	Unlikely TB	Negative	-8.73	0.47	1	Male	Gambia
C419	13.38165916	C2	P06681	Unlikely TB	Negative	-8.73	0.47	1	Male	Gambia
C419	8.990595988	S100A9	P06702	Unlikely TB	Negative	-8.73	0.47	1	Male	Gambia
C419	13.55431813	APOA4	P06727	Unlikely TB	Negative	-8.73	0.47	1	Male	Gambia
C419	9.751614349	APOA4	P06727-21-396	Unlikely TB	Negative	-8.73	0.47	1	Male	Gambia
C419	10.92792657	ENO1	P06733	Unlikely TB	Negative	-8.73	0.47	1	Male	Gambia
C419	9.813210427	PYGL	P06737	Unlikely TB	Negative	-8.73	0.47	1	Male	Gambia
C419	12.44183878	NPM1	P06748	Unlikely TB	Negative	-8.73	0.47	1	Male	Gambia
C419	9.189005155	TPM3	P06753	Unlikely TB	Negative	-8.73	0.47	1	Male	Gambia
C419	10.70911213	LDHB	P07195	Unlikely TB	Negative	-8.73	0.47	1	Male	Gambia
C419	11.85730477	PROS1	P07225	Unlikely TB	Negative	-8.73	0.47	1	Male	Gambia
C419	9.475670148	P4HB	P07237	Unlikely TB	Negative	-8.73	0.47	1	Male	Gambia
C419	9.401088554	CSF1R	P07333	Unlikely TB	Negative	-8.73	0.47	1	Male	Gambia
C419	12.05730703	C8A	P07357	Unlikely TB	Negative	-8.73	0.47	1	Male	Gambia
C419	12.38092337	C8B	P07358	Unlikely TB	Negative	-8.73	0.47	1	Male	Gambia
C419	12.04703657	GP1BA	P07359	Unlikely TB	Negative	-8.73	0.47	1	Male	Gambia
C419	12.77531167	C8G	P07360	Unlikely TB	Negative	-8.73	0.47	1	Male	Gambia
C419	9.217553768	CAPN1	P07384	Unlikely TB	Negative	-8.73	0.47	1	Male	Gambia
C419	10.29875134	TUBB	P07437	Unlikely TB	Negative	-8.73	0.47	1	Male	Gambia
C419	12.58538981	PFN1	P07737	Unlikely TB	Negative	-8.73	0.47	1	Male	Gambia
C419	9.953664709	BPGM	P07738	Unlikely TB	Negative	-8.73	0.47	1	Male	Gambia
C419	13.68590622	EPRS1	P07814	Unlikely TB	Negative	-8.73	0.47	1	Male	Gambia
C419	10.26574209	HSP90AA1	P07900	Unlikely TB	Negative	-8.73	0.47	1	Male	Gambia
C419	9.175274844	HNRNPC	P07910	Unlikely TB	Negative	-8.73	0.47	1	Male	Gambia
C419	10.01300162	TPM2	P07951	Unlikely TB	Negative	-8.73	0.47	1	Male	Gambia
C419	9.832539944	SFTPB	P07988	Unlikely TB	Negative	-8.73	0.47	1	Male	Gambia
C419	13.24105533	THBS1	P07996	Unlikely TB	Negative	-8.73	0.47	1	Male	Gambia
C419	11.72598825	THBS1	P07996-19-1170	Unlikely TB	Negative	-8.73	0.47	1	Male	Gambia
C419	9.351332712	ANXA6	P08133	Unlikely TB	Negative	-8.73	0.47	1	Male	Gambia
C419	9.453264357	RHOC	P08134	Unlikely TB	Negative	-8.73	0.47	1	Male	Gambia
C419	13.60824157	SERPINA6	P08185	Unlikely TB	Negative	-8.73	0.47	1	Male	Gambia
C419	9.324627735	SLC3A2	P08195	Unlikely TB	Negative	-8.73	0.47	1	Male	Gambia
C419	11.51454477	HSP90AB1	P08238	Unlikely TB	Negative	-8.73	0.47	1	Male	Gambia
C419	10.03544122	HSP90AB1	P08238-2-724	Unlikely TB	Negative	-8.73	0.47	1	Male	Gambia
C419	12.66588812	MMP2	P08253	Unlikely TB	Negative	-8.73	0.47	1	Male	Gambia
C419	10.7582935	SOD3	P08294	Unlikely TB	Negative	-8.73	0.47	1	Male	Gambia
C419	12.94526877	MGP	P08493	Unlikely TB	Negative	-8.73	0.47	1	Male	Gambia
C419	9.103594288	ITGA2B	P08514	Unlikely TB	Negative	-8.73	0.47	1	Male	Gambia
C419	10.27694496	LPA	P08519	Unlikely TB	Negative	-8.73	0.47	1	Male	Gambia
C419	8.928752517	PLEK	P08567	Unlikely TB	Negative	-8.73	0.47	1	Male	Gambia
C419	11.93473445	CD14	P08571	Unlikely TB	Negative	-8.73	0.47	1	Male	Gambia
C419	10.64762354	CD14	P08571-20-367	Unlikely TB	Negative	-8.73	0.47	1	Male	Gambia
C419	9.106928777	MYL3	P08590	Unlikely TB	Negative	-8.73	0.47	1	Male	Gambia
C419	12.9737706	CFH	P08603	Unlikely TB	Negative	-8.73	0.47	1	Male	Gambia
C419	10.00427835	FCGR3A	P08637	Unlikely TB	Negative	-8.73	0.47	1	Male	Gambia
C419	11.86597944	FCGR3A	P08637-17-254	Unlikely TB	Negative	-8.73	0.47	1	Male	Gambia
C419	10.15309262	VIM	P08670	Unlikely TB	Negative	-8.73	0.47	1	Male	Gambia
C419	12.44708212	SERPINF2	P08697	Unlikely TB	Negative	-8.73	0.47	1	Male	Gambia
C419	16.28518551	SERPINF2	P08697-40-491	Unlikely TB	Negative	-8.73	0.47	1	Male	Gambia
C419	10.10235373	F7	P08709	Unlikely TB	Negative	-8.73	0.47	1	Male	Gambia
C419	9.567016991	KRT16	P08779	Unlikely TB	Negative	-8.73	0.47	1	Male	Gambia
C419	8.920838945	IGFBP1	P08833	Unlikely TB	Negative	-8.73	0.47	1	Male	Gambia
C419	9.882944327	DBH	P09172	Unlikely TB	Negative	-8.73	0.47	1	Male	Gambia
C419	11.06480346	GSTP1	P09211	Unlikely TB	Negative	-8.73	0.47	1	Male	Gambia
C419	9.997247335	LGALS1	P09382	Unlikely TB	Negative	-8.73	0.47	1	Male	Gambia
C419	10.01653566	SPARC	P09486	Unlikely TB	Negative	-8.73	0.47	1	Male	Gambia
C419	8.762354971	TPM1	P09493	Unlikely TB	Negative	-8.73	0.47	1	Male	Gambia
C419	12.50633726	C1S	P09871	Unlikely TB	Negative	-8.73	0.47	1	Male	Gambia
C419	9.215733891	LTA4H	P09960	Unlikely TB	Negative	-8.73	0.47	1	Male	Gambia
C419	12.93374463	C4A	P0C0L4	Unlikely TB	Negative	-8.73	0.47	1	Male	Gambia
C419	12.33947539	C4B	P0C0L5	Unlikely TB	Negative	-8.73	0.47	1	Male	Gambia
C419	9.229747106	C4B	P0C0L5-757-1446	Unlikely TB	Negative	-8.73	0.47	1	Male	Gambia
C419	10.13714073	SAA1	P0DJI8	Unlikely TB	Negative	-8.73	0.47	1	Male	Gambia
C419	11.05061918	SAA2	P0DJI9	Unlikely TB	Negative	-8.73	0.47	1	Male	Gambia
C419	13.27156369	SAA2	P0DJI9-19-122	Unlikely TB	Negative	-8.73	0.47	1	Male	Gambia
C419	9.504982679	HSPA1A	P0DMV8	Unlikely TB	Negative	-8.73	0.47	1	Male	Gambia
C419	11.01450794	HSPA1A	P0DMV8-2-641	Unlikely TB	Negative	-8.73	0.47	1	Male	Gambia
C419	14.40854359	IGLC2	P0DOY2	Unlikely TB	Negative	-8.73	0.47	1	Male	Gambia
C419	19.32988216	IGLC2	P0DOY2-1-106	Unlikely TB	Negative	-8.73	0.47	1	Male	Gambia
C419	9.579280055	IGLC3	P0DOY3	Unlikely TB	Negative	-8.73	0.47	1	Male	Gambia
C419	9.145005054	IGHV1-8	P0DP01	Unlikely TB	Negative	-8.73	0.47	1	Male	Gambia
C419	11.11845085	IGHV4-38-2	P0DP08-20-117	Unlikely TB	Negative	-8.73	0.47	1	Male	Gambia
C419	11.11680602	CALM1	P0DP23	Unlikely TB	Negative	-8.73	0.47	1	Male	Gambia
C419	12.34915125	IGHV3-38-3	P0DTE1	Unlikely TB	Negative	-8.73	0.47	1	Male	Gambia
C419	14.49352972	SRGN	P10124	Unlikely TB	Negative	-8.73	0.47	1	Male	Gambia
C419	10.00192813	TXN	P10599	Unlikely TB	Negative	-8.73	0.47	1	Male	Gambia
C419	9.647087679	TXN	P10599-2-105	Unlikely TB	Negative	-8.73	0.47	1	Male	Gambia
C419	9.535445244	CTSA	P10619	Unlikely TB	Negative	-8.73	0.47	1	Male	Gambia
C419	12.37346235	C7	P10643	Unlikely TB	Negative	-8.73	0.47	1	Male	Gambia
C419	9.400411003	PRKAR1A	P10644	Unlikely TB	Negative	-8.73	0.47	1	Male	Gambia
C419	10.05960247	KIT	P10721	Unlikely TB	Negative	-8.73	0.47	1	Male	Gambia
C419	9.46010571	HSPD1	P10809	Unlikely TB	Negative	-8.73	0.47	1	Male	Gambia
C419	13.61236897	CLU	P10909	Unlikely TB	Negative	-8.73	0.47	1	Male	Gambia
C419	9.288334745	CLU	P10909-23-449	Unlikely TB	Negative	-8.73	0.47	1	Male	Gambia
C419	11.21341918	HSPA5	P11021	Unlikely TB	Negative	-8.73	0.47	1	Male	Gambia
C419	9.868432667	HSPA8	P11142	Unlikely TB	Negative	-8.73	0.47	1	Male	Gambia
C419	9.399123807	SLC2A1	P11166	Unlikely TB	Negative	-8.73	0.47	1	Male	Gambia
C419	8.890075712	SLC2A3	P11169	Unlikely TB	Negative	-8.73	0.47	1	Male	Gambia
C419	9.69899422	EPB41	P11171	Unlikely TB	Negative	-8.73	0.47	1	Male	Gambia
C419	10.49191912	MBL2	P11226	Unlikely TB	Negative	-8.73	0.47	1	Male	Gambia
C419	9.409732863	SPTB	P11277	Unlikely TB	Negative	-8.73	0.47	1	Male	Gambia
C419	9.353555058	G6PD	P11413	Unlikely TB	Negative	-8.73	0.47	1	Male	Gambia
C419	9.781986291	MTHFD1	P11586	Unlikely TB	Negative	-8.73	0.47	1	Male	Gambia
C419	10.82778813	CETP	P11597	Unlikely TB	Negative	-8.73	0.47	1	Male	Gambia
C419	12.78719508	CETP	P11597-18-493	Unlikely TB	Negative	-8.73	0.47	1	Male	Gambia
C419	9.588401153	COL6A3	P12111	Unlikely TB	Negative	-8.73	0.47	1	Male	Gambia
C419	13.06064853	COL6A3	P12111-26-3177	Unlikely TB	Negative	-8.73	0.47	1	Male	Gambia
C419	10.23157618	SLC25A4	P12235	Unlikely TB	Negative	-8.73	0.47	1	Male	Gambia
C419	9.727951245	SLC25A6	P12236	Unlikely TB	Negative	-8.73	0.47	1	Male	Gambia
C419	11.21174445	F5	P12259	Unlikely TB	Negative	-8.73	0.47	1	Male	Gambia
C419	9.380464328	ACTN1	P12814	Unlikely TB	Negative	-8.73	0.47	1	Male	Gambia
C419	9.096213227	CDH1	P12830	Unlikely TB	Negative	-8.73	0.47	1	Male	Gambia
C419	9.546715827	SRC	P12931	Unlikely TB	Negative	-8.73	0.47	1	Male	Gambia
C419	9.169899559	GP1BB	P13224	Unlikely TB	Negative	-8.73	0.47	1	Male	Gambia
C419	9.421231698	NCAM1	P13591	Unlikely TB	Negative	-8.73	0.47	1	Male	Gambia
C419	12.40859867	ICAM2	P13598	Unlikely TB	Negative	-8.73	0.47	1	Male	Gambia
C419	9.056461995	EEF2	P13639	Unlikely TB	Negative	-8.73	0.47	1	Male	Gambia
C419	9.814151415	KRT10	P13645	Unlikely TB	Negative	-8.73	0.47	1	Male	Gambia
C419	9.034701881	KRT5	P13647	Unlikely TB	Negative	-8.73	0.47	1	Male	Gambia
C419	12.66883984	C6	P13671	Unlikely TB	Negative	-8.73	0.47	1	Male	Gambia
C419	10.2019394	ALAD	P13716	Unlikely TB	Negative	-8.73	0.47	1	Male	Gambia
C419	11.24276944	LCP1	P13796	Unlikely TB	Negative	-8.73	0.47	1	Male	Gambia
C419	9.699212841	APEH	P13798	Unlikely TB	Negative	-8.73	0.47	1	Male	Gambia
C419	9.468520459	ETFA	P13804	Unlikely TB	Negative	-8.73	0.47	1	Male	Gambia
C419	10.95105777	SELL	P14151	Unlikely TB	Negative	-8.73	0.47	1	Male	Gambia
C419	10.38216052	NID1	P14543	Unlikely TB	Negative	-8.73	0.47	1	Male	Gambia
C419	10.68435896	PKM	P14618	Unlikely TB	Negative	-8.73	0.47	1	Male	Gambia
C419	10.66029354	HSP90B1	P14625	Unlikely TB	Negative	-8.73	0.47	1	Male	Gambia
C419	9.549525893	GP9	P14770	Unlikely TB	Negative	-8.73	0.47	1	Male	Gambia
C419	10.99114989	MMP9	P14780	Unlikely TB	Negative	-8.73	0.47	1	Male	Gambia
C419	12.23047001	MMP9	P14780-20-93	Unlikely TB	Negative	-8.73	0.47	1	Male	Gambia
C419	9.625865874	RAC2	P15153	Unlikely TB	Negative	-8.73	0.47	1	Male	Gambia
C419	11.87398307	CPN1	P15169	Unlikely TB	Negative	-8.73	0.47	1	Male	Gambia
C419	8.93515157	GSPT1	P15170	Unlikely TB	Negative	-8.73	0.47	1	Male	Gambia
C419	9.84545268	NME1	P15531	Unlikely TB	Negative	-8.73	0.47	1	Male	Gambia
C419	11.63102719	IGLL1	P15814	Unlikely TB	Negative	-8.73	0.47	1	Male	Gambia
C419	13.69823408	CD44	P16070	Unlikely TB	Negative	-8.73	0.47	1	Male	Gambia
C419	9.291647916	ANK1	P16157	Unlikely TB	Negative	-8.73	0.47	1	Male	Gambia
C419	9.878801152	GLB1	P16278	Unlikely TB	Negative	-8.73	0.47	1	Male	Gambia
C419	9.057604791	PECAM1	P16284	Unlikely TB	Negative	-8.73	0.47	1	Male	Gambia
C419	9.57095905	EPB42	P16452	Unlikely TB	Negative	-8.73	0.47	1	Male	Gambia
C419	9.370690294	ATP2A2	P16615	Unlikely TB	Negative	-8.73	0.47	1	Male	Gambia
C419	9.095375982	CD36	P16671	Unlikely TB	Negative	-8.73	0.47	1	Male	Gambia
C419	9.176494113	FAH	P16930	Unlikely TB	Negative	-8.73	0.47	1	Male	Gambia
C419	8.994688325	GOT1	P17174	Unlikely TB	Negative	-8.73	0.47	1	Male	Gambia
C419	9.607397366	ITGA2	P17301	Unlikely TB	Negative	-8.73	0.47	1	Male	Gambia
C419	11.12020083	IGFBP3	P17936	Unlikely TB	Negative	-8.73	0.47	1	Male	Gambia
C419	8.731418014	PSMC3	P17980	Unlikely TB	Negative	-8.73	0.47	1	Male	Gambia
C419	8.745085947	TCP1	P17987	Unlikely TB	Negative	-8.73	0.47	1	Male	Gambia
C419	8.712048518	ALOX12	P18054	Unlikely TB	Negative	-8.73	0.47	1	Male	Gambia
C419	10.61947668	VCL	P18206	Unlikely TB	Negative	-8.73	0.47	1	Male	Gambia
C419	11.50140257	LBP	P18428	Unlikely TB	Negative	-8.73	0.47	1	Male	Gambia
C419	10.12815821	PGAM1	P18669	Unlikely TB	Negative	-8.73	0.47	1	Male	Gambia
C419	11.07744945	SDC1	P18827	Unlikely TB	Negative	-8.73	0.47	1	Male	Gambia
C419	8.990288396	GNAZ	P19086	Unlikely TB	Negative	-8.73	0.47	1	Male	Gambia
C419	10.73801984	VCAM1	P19320	Unlikely TB	Negative	-8.73	0.47	1	Male	Gambia
C419	9.547564772	HK1	P19367	Unlikely TB	Negative	-8.73	0.47	1	Male	Gambia
C419	10.71552571	ORM2	P19652	Unlikely TB	Negative	-8.73	0.47	1	Male	Gambia
C419	12.96757442	ORM2	P19652-19-201	Unlikely TB	Negative	-8.73	0.47	1	Male	Gambia
C419	12.20062808	ITIH2	P19823	Unlikely TB	Negative	-8.73	0.47	1	Male	Gambia
C419	12.33559902	ITIH1	P19827	Unlikely TB	Negative	-8.73	0.47	1	Male	Gambia
C419	9.543571042	RAB6A	P20340	Unlikely TB	Negative	-8.73	0.47	1	Male	Gambia
C419	9.620126275	PSMB1	P20618	Unlikely TB	Negative	-8.73	0.47	1	Male	Gambia
C419	9.757495004	PZP	P20742	Unlikely TB	Negative	-8.73	0.47	1	Male	Gambia
C419	12.4954335	C4BPB	P20851	Unlikely TB	Negative	-8.73	0.47	1	Male	Gambia
C419	9.719259222	COL5A1	P20908	Unlikely TB	Negative	-8.73	0.47	1	Male	Gambia
C419	10.71562808	CSRP1	P21291	Unlikely TB	Negative	-8.73	0.47	1	Male	Gambia
C419	9.893560293	FLNA	P21333	Unlikely TB	Negative	-8.73	0.47	1	Male	Gambia
C419	10.24673314	CD9	P21926-2-228	Unlikely TB	Negative	-8.73	0.47	1	Male	Gambia
C419	10.30501713	COMT	P21964	Unlikely TB	Negative	-8.73	0.47	1	Male	Gambia
C419	8.71576253	TGM2	P21980	Unlikely TB	Negative	-8.73	0.47	1	Male	Gambia
C419	11.11301903	TNXB	P22105	Unlikely TB	Negative	-8.73	0.47	1	Male	Gambia
C419	9.286837981	PAICS	P22234	Unlikely TB	Negative	-8.73	0.47	1	Male	Gambia
C419	9.591844871	UBA1	P22314	Unlikely TB	Negative	-8.73	0.47	1	Male	Gambia
C419	13.10772375	GPX3	P22352	Unlikely TB	Negative	-8.73	0.47	1	Male	Gambia
C419	9.850308046	NME2	P22392	Unlikely TB	Negative	-8.73	0.47	1	Male	Gambia
C419	9.915384502	HNRNPA2B1	P22626	Unlikely TB	Negative	-8.73	0.47	1	Male	Gambia
C419	13.40832014	CPN2	P22792	Unlikely TB	Negative	-8.73	0.47	1	Male	Gambia
C419	12.74889114	PROZ	P22891	Unlikely TB	Negative	-8.73	0.47	1	Male	Gambia
C419	9.30004666	MRC1	P22897	Unlikely TB	Negative	-8.73	0.47	1	Male	Gambia
C419	11.3324558	IGHV1-2	P23083	Unlikely TB	Negative	-8.73	0.47	1	Male	Gambia
C419	11.99473884	FBLN1	P23142	Unlikely TB	Negative	-8.73	0.47	1	Male	Gambia
C419	11.43928934	FBLN1	P23142-30-703	Unlikely TB	Negative	-8.73	0.47	1	Male	Gambia
C419	12.74027236	TCEA1	P23193	Unlikely TB	Negative	-8.73	0.47	1	Male	Gambia
C419	9.418436624	ITGA6	P23229	Unlikely TB	Negative	-8.73	0.47	1	Male	Gambia
C419	9.219273315	PPIB	P23284	Unlikely TB	Negative	-8.73	0.47	1	Male	Gambia
C419	9.577125883	WARS1	P23381	Unlikely TB	Negative	-8.73	0.47	1	Male	Gambia
C419	10.74492174	PTPRG	P23470	Unlikely TB	Negative	-8.73	0.47	1	Male	Gambia
C419	10.04308653	AHCY	P23526	Unlikely TB	Negative	-8.73	0.47	1	Male	Gambia
C419	11.27463937	CFL1	P23528	Unlikely TB	Negative	-8.73	0.47	1	Male	Gambia
C419	8.92100183	PRTN3	P24158	Unlikely TB	Negative	-8.73	0.47	1	Male	Gambia
C419	9.450522024	EEF1B2	P24534	Unlikely TB	Negative	-8.73	0.47	1	Male	Gambia
C419	9.172314487	TBXAS1	P24557	Unlikely TB	Negative	-8.73	0.47	1	Male	Gambia
C419	9.510714752	IGFBP6	P24592	Unlikely TB	Negative	-8.73	0.47	1	Male	Gambia
C419	9.455949346	IGFBP5	P24593	Unlikely TB	Negative	-8.73	0.47	1	Male	Gambia
C419	10.78351009	TNC	P24821	Unlikely TB	Negative	-8.73	0.47	1	Male	Gambia
C419	9.881625876	MYL9	P24844	Unlikely TB	Negative	-8.73	0.47	1	Male	Gambia
C419	10.36580628	AZGP1	P25311	Unlikely TB	Negative	-8.73	0.47	1	Male	Gambia
C419	9.310321821	ATP5F1A	P25705	Unlikely TB	Negative	-8.73	0.47	1	Male	Gambia
C419	10.1668161	PSMA1	P25786	Unlikely TB	Negative	-8.73	0.47	1	Male	Gambia
C419	8.943881205	PSMA2	P25787	Unlikely TB	Negative	-8.73	0.47	1	Male	Gambia
C419	9.050883753	PSMA3	P25788	Unlikely TB	Negative	-8.73	0.47	1	Male	Gambia
C419	10.31118539	MSN	P26038	Unlikely TB	Negative	-8.73	0.47	1	Male	Gambia
C419	10.9591177	S100A4	P26447	Unlikely TB	Negative	-8.73	0.47	1	Male	Gambia
C419	10.17119634	EEF1G	P26641	Unlikely TB	Negative	-8.73	0.47	1	Male	Gambia
C419	11.39703724	MST1	P26927	Unlikely TB	Negative	-8.73	0.47	1	Male	Gambia
C419	9.464850154	STOM	P27105	Unlikely TB	Negative	-8.73	0.47	1	Male	Gambia
C419	14.57665301	PON1	P27169	Unlikely TB	Negative	-8.73	0.47	1	Male	Gambia
C419	9.88158931	YWHAQ	P27348	Unlikely TB	Negative	-8.73	0.47	1	Male	Gambia
C419	9.378249006	CALR	P27797	Unlikely TB	Negative	-8.73	0.47	1	Male	Gambia
C419	9.147692071	CANX	P27824	Unlikely TB	Negative	-8.73	0.47	1	Male	Gambia
C419	12.5844293	CFP	P27918	Unlikely TB	Negative	-8.73	0.47	1	Male	Gambia
C419	9.2165482	PSMA5	P28066	Unlikely TB	Negative	-8.73	0.47	1	Male	Gambia
C419	10.08298837	PTPN6	P29350	Unlikely TB	Negative	-8.73	0.47	1	Male	Gambia
C419	9.47527088	TKT	P29401	Unlikely TB	Negative	-8.73	0.47	1	Male	Gambia
C419	9.508853166	SERPINA4	P29622	Unlikely TB	Negative	-8.73	0.47	1	Male	Gambia
C419	9.018033283	EEF1D	P29692	Unlikely TB	Negative	-8.73	0.47	1	Male	Gambia
C419	10.01043152	PRDX6	P30041	Unlikely TB	Negative	-8.73	0.47	1	Male	Gambia
C419	10.23095059	BLVRB	P30043	Unlikely TB	Negative	-8.73	0.47	1	Male	Gambia
C419	9.682394498	PRDX5	P30044	Unlikely TB	Negative	-8.73	0.47	1	Male	Gambia
C419	9.180659157	PRDX3	P30048	Unlikely TB	Negative	-8.73	0.47	1	Male	Gambia
C419	9.410166051	PEBP1	P30086	Unlikely TB	Negative	-8.73	0.47	1	Male	Gambia
C419	10.13111745	PDIA3	P30101	Unlikely TB	Negative	-8.73	0.47	1	Male	Gambia
C419	9.750136591	PPP2R1A	P30153	Unlikely TB	Negative	-8.73	0.47	1	Male	Gambia
C419	9.197779968	SERPINB1	P30740	Unlikely TB	Negative	-8.73	0.47	1	Male	Gambia
C419	10.27139052	SERPINB1	P30740-1-379	Unlikely TB	Negative	-8.73	0.47	1	Male	Gambia
C419	9.991955007	CPS1	P31327	Unlikely TB	Negative	-8.73	0.47	1	Male	Gambia
C419	9.272946439	ATIC	P31939	Unlikely TB	Negative	-8.73	0.47	1	Male	Gambia
C419	11.79602482	YWHAB	P31946	Unlikely TB	Negative	-8.73	0.47	1	Male	Gambia
C419	9.488787538	STIP1	P31948	Unlikely TB	Negative	-8.73	0.47	1	Male	Gambia
C419	10.54950982	PRDX2	P32119	Unlikely TB	Negative	-8.73	0.47	1	Male	Gambia
C419	11.32800224	CDH5	P33151	Unlikely TB	Negative	-8.73	0.47	1	Male	Gambia
C419	13.35809593	KIF5B	P33176	Unlikely TB	Negative	-8.73	0.47	1	Male	Gambia
C419	10.34974879	MAN1A1	P33908	Unlikely TB	Negative	-8.73	0.47	1	Male	Gambia
C419	9.093824915	HSPA4	P34932	Unlikely TB	Negative	-8.73	0.47	1	Male	Gambia
C419	8.415855338	PRSS3	P35030	Unlikely TB	Negative	-8.73	0.47	1	Male	Gambia
C419	9.43204309	PHB	P35232	Unlikely TB	Negative	-8.73	0.47	1	Male	Gambia
C419	9.078207299	THBS4	P35443	Unlikely TB	Negative	-8.73	0.47	1	Male	Gambia
C419	9.475117193	KRT9	P35527	Unlikely TB	Negative	-8.73	0.47	1	Male	Gambia
C419	12.11051872	SAA4	P35542	Unlikely TB	Negative	-8.73	0.47	1	Male	Gambia
C419	9.378189018	MYH9	P35579	Unlikely TB	Negative	-8.73	0.47	1	Male	Gambia
C419	9.292654421	COPB2	P35606	Unlikely TB	Negative	-8.73	0.47	1	Male	Gambia
C419	10.16046288	BSG	P35613	Unlikely TB	Negative	-8.73	0.47	1	Male	Gambia
C419	11.55346573	IGFALS	P35858	Unlikely TB	Negative	-8.73	0.47	1	Male	Gambia
C419	9.708354143	KRT2	P35908	Unlikely TB	Negative	-8.73	0.47	1	Male	Gambia
C419	16.99903494	ATP5F1C	P36542	Unlikely TB	Negative	-8.73	0.47	1	Male	Gambia
C419	12.94497178	SERPINF1	P36955	Unlikely TB	Negative	-8.73	0.47	1	Male	Gambia
C419	12.18123117	CFHR2	P36980	Unlikely TB	Negative	-8.73	0.47	1	Male	Gambia
C419	8.74977033	HPCAL1	P37235	Unlikely TB	Negative	-8.73	0.47	1	Male	Gambia
C419	10.99723261	TAGLN2	P37802	Unlikely TB	Negative	-8.73	0.47	1	Male	Gambia
C419	10.16955753	TALDO1	P37837	Unlikely TB	Negative	-8.73	0.47	1	Male	Gambia
C419	9.215711378	SNCA	P37840-1-140	Unlikely TB	Negative	-8.73	0.47	1	Male	Gambia
C419	8.842396978	HSPA9	P38646	Unlikely TB	Negative	-8.73	0.47	1	Male	Gambia
C419	10.24220583	DDOST	P39656	Unlikely TB	Negative	-8.73	0.47	1	Male	Gambia
C419	10.14319642	GP5	P40197	Unlikely TB	Negative	-8.73	0.47	1	Male	Gambia
C419	9.163704198	CCT6A	P40227	Unlikely TB	Negative	-8.73	0.47	1	Male	Gambia
C419	9.421596933	MDH1	P40925	Unlikely TB	Negative	-8.73	0.47	1	Male	Gambia
C419	9.602618987	MDH2	P40926	Unlikely TB	Negative	-8.73	0.47	1	Male	Gambia
C419	9.452869382	EIF2S3	P41091	Unlikely TB	Negative	-8.73	0.47	1	Male	Gambia
C419	11.03448445	PTGDS	P41222	Unlikely TB	Negative	-8.73	0.47	1	Male	Gambia
C419	9.143478282	ACTR1B	P42025	Unlikely TB	Negative	-8.73	0.47	1	Male	Gambia
C419	9.333972775	PRCP	P42785	Unlikely TB	Negative	-8.73	0.47	1	Male	Gambia
C419	9.850016172	MCAM	P43121	Unlikely TB	Negative	-8.73	0.47	1	Male	Gambia
C419	13.69170127	BTD	P43251	Unlikely TB	Negative	-8.73	0.47	1	Male	Gambia
C419	9.300170167	GPD2	P43304	Unlikely TB	Negative	-8.73	0.47	1	Male	Gambia
C419	11.86133942	AFM	P43652	Unlikely TB	Negative	-8.73	0.47	1	Male	Gambia
C419	9.423948992	AFM	P43652-22-599	Unlikely TB	Negative	-8.73	0.47	1	Male	Gambia
C419	9.696606278	USP5	P45974	Unlikely TB	Negative	-8.73	0.47	1	Male	Gambia
C419	9.349977625	CAPZA2	P47755	Unlikely TB	Negative	-8.73	0.47	1	Male	Gambia
C419	9.147829459	CAPZB	P47756	Unlikely TB	Negative	-8.73	0.47	1	Male	Gambia
C419	8.997915465	LIMS1	P48059	Unlikely TB	Negative	-8.73	0.47	1	Male	Gambia
C419	9.511251009	ME1	P48163	Unlikely TB	Negative	-8.73	0.47	1	Male	Gambia
C419	9.493117276	ARCN1	P48444	Unlikely TB	Negative	-8.73	0.47	1	Male	Gambia
C419	9.313078724	CCT5	P48643	Unlikely TB	Negative	-8.73	0.47	1	Male	Gambia
C419	11.18468261	IDH2	P48735	Unlikely TB	Negative	-8.73	0.47	1	Male	Gambia
C419	10.32471823	MASP1	P48740	Unlikely TB	Negative	-8.73	0.47	1	Male	Gambia
C419	9.348175784	CCT3	P49368	Unlikely TB	Negative	-8.73	0.47	1	Male	Gambia
C419	9.817876579	TUFM	P49411	Unlikely TB	Negative	-8.73	0.47	1	Male	Gambia
C419	9.572546333	PSMB3	P49720	Unlikely TB	Negative	-8.73	0.47	1	Male	Gambia
C419	8.85684222	PSMB2	P49721	Unlikely TB	Negative	-8.73	0.47	1	Male	Gambia
C419	9.494408048	COMP	P49747	Unlikely TB	Negative	-8.73	0.47	1	Male	Gambia
C419	8.756371087	TMED10	P49755	Unlikely TB	Negative	-8.73	0.47	1	Male	Gambia
C419	12.51393619	SELENOP	P49908	Unlikely TB	Negative	-8.73	0.47	1	Male	Gambia
C419	10.78270092	CAMP	P49913	Unlikely TB	Negative	-8.73	0.47	1	Male	Gambia
C419	9.664811508	GDI2	P50395	Unlikely TB	Negative	-8.73	0.47	1	Male	Gambia
C419	9.941975038	VASP	P50552	Unlikely TB	Negative	-8.73	0.47	1	Male	Gambia
C419	10.12581416	CCT8	P50990	Unlikely TB	Negative	-8.73	0.47	1	Male	Gambia
C419	9.726511074	CCT4	P50991	Unlikely TB	Negative	-8.73	0.47	1	Male	Gambia
C419	9.321126804	RAB5C	P51148	Unlikely TB	Negative	-8.73	0.47	1	Male	Gambia
C419	9.299240569	RAB7A	P51149	Unlikely TB	Negative	-8.73	0.47	1	Male	Gambia
C419	9.581347507	SSR4	P51571	Unlikely TB	Negative	-8.73	0.47	1	Male	Gambia
C419	12.5796225	ALDH3A2	P51648	Unlikely TB	Negative	-8.73	0.47	1	Male	Gambia
C419	13.74216013	LUM	P51884	Unlikely TB	Negative	-8.73	0.47	1	Male	Gambia
C419	9.223634465	LUM	P51884-19-338	Unlikely TB	Negative	-8.73	0.47	1	Male	Gambia
C419	8.903149776	ARHGDIA	P52565	Unlikely TB	Negative	-8.73	0.47	1	Male	Gambia
C419	9.790667034	CAPZA1	P52907	Unlikely TB	Negative	-8.73	0.47	1	Male	Gambia
C419	9.539048337	ACLY	P53396	Unlikely TB	Negative	-8.73	0.47	1	Male	Gambia
C419	8.46520457	COPB1	P53618	Unlikely TB	Negative	-8.73	0.47	1	Male	Gambia
C419	9.484335526	COPA	P53621	Unlikely TB	Negative	-8.73	0.47	1	Male	Gambia
C419	9.592814408	RAD23B	P54727	Unlikely TB	Negative	-8.73	0.47	1	Male	Gambia
C419	9.120183597	AK2	P54819	Unlikely TB	Negative	-8.73	0.47	1	Male	Gambia
C419	9.779874679	NAPA	P54920	Unlikely TB	Negative	-8.73	0.47	1	Male	Gambia
C419	11.06161271	EIF5	P55010	Unlikely TB	Negative	-8.73	0.47	1	Male	Gambia
C419	12.55595747	APOC4	P55056	Unlikely TB	Negative	-8.73	0.47	1	Male	Gambia
C419	11.7072361	PLTP	P55058	Unlikely TB	Negative	-8.73	0.47	1	Male	Gambia
C419	12.02255634	PLTP	P55058-18-493	Unlikely TB	Negative	-8.73	0.47	1	Male	Gambia
C419	9.956303942	VCP	P55072	Unlikely TB	Negative	-8.73	0.47	1	Male	Gambia
C419	8.710580726	NAP1L1	P55209	Unlikely TB	Negative	-8.73	0.47	1	Male	Gambia
C419	10.27371565	CDH13	P55290	Unlikely TB	Negative	-8.73	0.47	1	Male	Gambia
C419	10.22234124	NPEPPS	P55786	Unlikely TB	Negative	-8.73	0.47	1	Male	Gambia
C419	9.361411505	MARS1	P56192	Unlikely TB	Negative	-8.73	0.47	1	Male	Gambia
C419	9.131773829	ANTXR2	P58335	Unlikely TB	Negative	-8.73	0.47	1	Male	Gambia
C419	9.45557208	MTPN	P58546	Unlikely TB	Negative	-8.73	0.47	1	Male	Gambia
C419	9.700621666	MYL6	P60660	Unlikely TB	Negative	-8.73	0.47	1	Male	Gambia
C419	11.58019056	ACTB	P60709	Unlikely TB	Negative	-8.73	0.47	1	Male	Gambia
C419	9.528177711	EIF4A1	P60842	Unlikely TB	Negative	-8.73	0.47	1	Male	Gambia
C419	9.599833006	PSMA6	P60900	Unlikely TB	Negative	-8.73	0.47	1	Male	Gambia
C419	9.790698265	CDC42	P60953	Unlikely TB	Negative	-8.73	0.47	1	Male	Gambia
C419	9.374568186	DSTN	P60981	Unlikely TB	Negative	-8.73	0.47	1	Male	Gambia
C419	9.659466241	KRTDAP	P60985	Unlikely TB	Negative	-8.73	0.47	1	Male	Gambia
C419	9.739872355	RAB8A	P61006	Unlikely TB	Negative	-8.73	0.47	1	Male	Gambia
C419	9.362987145	RAB5B	P61020	Unlikely TB	Negative	-8.73	0.47	1	Male	Gambia
C419	8.655618326	RAB10	P61026	Unlikely TB	Negative	-8.73	0.47	1	Male	Gambia
C419	9.009384687	UBE2N	P61088	Unlikely TB	Negative	-8.73	0.47	1	Male	Gambia
C419	9.779421324	RAB14	P61106	Unlikely TB	Negative	-8.73	0.47	1	Male	Gambia
C419	9.168647665	ACTR3	P61158	Unlikely TB	Negative	-8.73	0.47	1	Male	Gambia
C419	10.09916699	ACTR2	P61160	Unlikely TB	Negative	-8.73	0.47	1	Male	Gambia
C419	8.941379229	ACTR1A	P61163	Unlikely TB	Negative	-8.73	0.47	1	Male	Gambia
C419	11.06389997	ARF3	P61204	Unlikely TB	Negative	-8.73	0.47	1	Male	Gambia
C419	9.979119641	RAP1B	P61224	Unlikely TB	Negative	-8.73	0.47	1	Male	Gambia
C419	9.515379867	RAP2B	P61225	Unlikely TB	Negative	-8.73	0.47	1	Male	Gambia
C419	8.111082841	HSPE1	P61604	Unlikely TB	Negative	-8.73	0.47	1	Male	Gambia
C419	15.98306453	LYZ	P61626-19-148	Unlikely TB	Negative	-8.73	0.47	1	Male	Gambia
C419	11.47971382	B2M	P61769	Unlikely TB	Negative	-8.73	0.47	1	Male	Gambia
C419	9.02513594	B2M	P61769-21-119	Unlikely TB	Negative	-8.73	0.47	1	Male	Gambia
C419	10.34886601	HNRNPK	P61978	Unlikely TB	Negative	-8.73	0.47	1	Male	Gambia
C419	8.747995569	YWHAG	P61981	Unlikely TB	Negative	-8.73	0.47	1	Male	Gambia
C419	10.20665873	YWHAE	P62258	Unlikely TB	Negative	-8.73	0.47	1	Male	Gambia
C419	9.251889607	RPS13	P62277	Unlikely TB	Negative	-8.73	0.47	1	Male	Gambia
C419	11.36772183	TMSB4X	P62328	Unlikely TB	Negative	-8.73	0.47	1	Male	Gambia
C419	9.220832863	PSMC6	P62333	Unlikely TB	Negative	-8.73	0.47	1	Male	Gambia
C419	14.42913575	RPS6	P62753	Unlikely TB	Negative	-8.73	0.47	1	Male	Gambia
C419	12.17565724	H4C1	P62805	Unlikely TB	Negative	-8.73	0.47	1	Male	Gambia
C419	8.541290192	RAB1A	P62820	Unlikely TB	Negative	-8.73	0.47	1	Male	Gambia
C419	9.633547494	RAN	P62826	Unlikely TB	Negative	-8.73	0.47	1	Male	Gambia
C419	9.207557506	GNB1	P62873	Unlikely TB	Negative	-8.73	0.47	1	Male	Gambia
C419	11.76418733	RPL10A	P62906	Unlikely TB	Negative	-8.73	0.47	1	Male	Gambia
C419	10.08102778	PPIA	P62937	Unlikely TB	Negative	-8.73	0.47	1	Male	Gambia
C419	9.648497359	PPIA	P62937-1-165	Unlikely TB	Negative	-8.73	0.47	1	Male	Gambia
C419	14.5685052	RPS27A	P62979	Unlikely TB	Negative	-8.73	0.47	1	Male	Gambia
C419	9.896363939	AP2B1	P63010	Unlikely TB	Negative	-8.73	0.47	1	Male	Gambia
C419	11.42574671	YWHAZ	P63104	Unlikely TB	Negative	-8.73	0.47	1	Male	Gambia
C419	8.687011276	EIF5A	P63241	Unlikely TB	Negative	-8.73	0.47	1	Male	Gambia
C419	8.712729904	ACTG1	P63261	Unlikely TB	Negative	-8.73	0.47	1	Male	Gambia
C419	9.993186957	TPM4	P67936	Unlikely TB	Negative	-8.73	0.47	1	Male	Gambia
C419	9.633425921	ACTC1	P68032	Unlikely TB	Negative	-8.73	0.47	1	Male	Gambia
C419	10.57184058	EEF1A1	P68104	Unlikely TB	Negative	-8.73	0.47	1	Male	Gambia
C419	10.16709218	TUBA1B	P68363	Unlikely TB	Negative	-8.73	0.47	1	Male	Gambia
C419	9.524005993	TUBA4A	P68366	Unlikely TB	Negative	-8.73	0.47	1	Male	Gambia
C419	9.387915649	TUBB4B	P68371	Unlikely TB	Negative	-8.73	0.47	1	Male	Gambia
C419	12.25660141	HBB	P68871	Unlikely TB	Negative	-8.73	0.47	1	Male	Gambia
C419	14.72265663	HBG2	P69892	Unlikely TB	Negative	-8.73	0.47	1	Male	Gambia
C419	12.44906996	HBA1	P69905	Unlikely TB	Negative	-8.73	0.47	1	Male	Gambia
C419	8.909666418	CCT2	P78371	Unlikely TB	Negative	-8.73	0.47	1	Male	Gambia
C419	9.762757973	GSTO1	P78417	Unlikely TB	Negative	-8.73	0.47	1	Male	Gambia
C419	11.37309314	GPLD1	P80108	Unlikely TB	Negative	-8.73	0.47	1	Male	Gambia
C419	9.86613455	S100A12	P80511	Unlikely TB	Negative	-8.73	0.47	1	Male	Gambia
C419	10.91081953	IGLV3-21	P80748	Unlikely TB	Negative	-8.73	0.47	1	Male	Gambia
C419	9.246727618	HSPG2	P98160	Unlikely TB	Negative	-8.73	0.47	1	Male	Gambia
C419	12.2145798	CYCS	P99999	Unlikely TB	Negative	-8.73	0.47	1	Male	Gambia
C419	14.06133243	Rv3404c	P9WKZ3	Unlikely TB	Negative	-8.73	0.47	1	Male	Gambia
C419	8.667375511	atpA	P9WPU7	Unlikely TB	Negative	-8.73	0.47	1	Male	Gambia
C419	8.575803991	MPP1	Q00013	Unlikely TB	Negative	-8.73	0.47	1	Male	Gambia
C419	9.017229355	CLTC	Q00610	Unlikely TB	Negative	-8.73	0.47	1	Male	Gambia
C419	10.54959196	CAP1	Q01518	Unlikely TB	Negative	-8.73	0.47	1	Male	Gambia
C419	9.680600241	PFKP	Q01813	Unlikely TB	Negative	-8.73	0.47	1	Male	Gambia
C419	9.250509626	GUCY1B1	Q02153	Unlikely TB	Negative	-8.73	0.47	1	Male	Gambia
C419	8.92300018	PLGLB1	Q02325	Unlikely TB	Negative	-8.73	0.47	1	Male	Gambia
C419	9.078864957	NUCB1	Q02818	Unlikely TB	Negative	-8.73	0.47	1	Male	Gambia
C419	9.064943166	CFHR3	Q02985	Unlikely TB	Negative	-8.73	0.47	1	Male	Gambia
C419	10.77895271	CFHR1	Q03591	Unlikely TB	Negative	-8.73	0.47	1	Male	Gambia
C419	12.56634593	HGFAC	Q04756	Unlikely TB	Negative	-8.73	0.47	1	Male	Gambia
C419	9.133680887	GLO1	Q04760	Unlikely TB	Negative	-8.73	0.47	1	Male	Gambia
C419	9.649776677	YWHAH	Q04917	Unlikely TB	Negative	-8.73	0.47	1	Male	Gambia
C419	9.631998473	PRKCD	Q05655	Unlikely TB	Negative	-8.73	0.47	1	Male	Gambia
C419	8.837978414	CALD1	Q05682	Unlikely TB	Negative	-8.73	0.47	1	Male	Gambia
C419	12.42667185	ITIH3	Q06033	Unlikely TB	Negative	-8.73	0.47	1	Male	Gambia
C419	10.35091177	ITIH3	Q06033-35-651	Unlikely TB	Negative	-8.73	0.47	1	Male	Gambia
C419	9.394394431	PSME1	Q06323	Unlikely TB	Negative	-8.73	0.47	1	Male	Gambia
C419	10.23207053	FMOD	Q06828	Unlikely TB	Negative	-8.73	0.47	1	Male	Gambia
C419	10.84007607	PRDX1	Q06830	Unlikely TB	Negative	-8.73	0.47	1	Male	Gambia
C419	9.050490553	KLC1	Q07866	Unlikely TB	Negative	-8.73	0.47	1	Male	Gambia
C419	9.969470569	LRP1	Q07954	Unlikely TB	Negative	-8.73	0.47	1	Male	Gambia
C419	11.74697835	LGALS3BP	Q08380	Unlikely TB	Negative	-8.73	0.47	1	Male	Gambia
C419	10.3149136	FGL1	Q08830	Unlikely TB	Negative	-8.73	0.47	1	Male	Gambia
C419	9.104057806	nrp	Q10896	Unlikely TB	Negative	-8.73	0.47	1	Male	Gambia
C419	10.88610683	EFEMP1	Q12805	Unlikely TB	Negative	-8.73	0.47	1	Male	Gambia
C419	11.99217388	EFEMP1	Q12805-18-493	Unlikely TB	Negative	-8.73	0.47	1	Male	Gambia
C419	11.66921386	CNTN1	Q12860	Unlikely TB	Negative	-8.73	0.47	1	Male	Gambia
C419	8.933349579	SPP2	Q13103	Unlikely TB	Negative	-8.73	0.47	1	Male	Gambia
C419	9.916049039	MMRN1	Q13201	Unlikely TB	Negative	-8.73	0.47	1	Male	Gambia
C419	9.603986304	SELENBP1	Q13228	Unlikely TB	Negative	-8.73	0.47	1	Male	Gambia
C419	10.61997241	SEMA3F	Q13275	Unlikely TB	Negative	-8.73	0.47	1	Male	Gambia
C419	9.916417759	ILK	Q13418	Unlikely TB	Negative	-8.73	0.47	1	Male	Gambia
C419	8.665498771	DCTN2	Q13561	Unlikely TB	Negative	-8.73	0.47	1	Male	Gambia
C419	9.274858009	IQGAP2	Q13576	Unlikely TB	Negative	-8.73	0.47	1	Male	Gambia
C419	9.52438939	STIM1	Q13586	Unlikely TB	Negative	-8.73	0.47	1	Male	Gambia
C419	9.634777977	FHL1	Q13642	Unlikely TB	Negative	-8.73	0.47	1	Male	Gambia
C419	12.53535717	APOF	Q13790	Unlikely TB	Negative	-8.73	0.47	1	Male	Gambia
C419	9.561160535	ENPP2	Q13822	Unlikely TB	Negative	-8.73	0.47	1	Male	Gambia
C419	11.5525705	DSG2	Q14126	Unlikely TB	Negative	-8.73	0.47	1	Male	Gambia
C419	8.368506537	SEPTIN6	Q14141	Unlikely TB	Negative	-8.73	0.47	1	Male	Gambia
C419	9.259161418	DCTN1	Q14203	Unlikely TB	Negative	-8.73	0.47	1	Male	Gambia
C419	10.57374503	DYNC1H1	Q14204	Unlikely TB	Negative	-8.73	0.47	1	Male	Gambia
C419	9.966278654	CTTN	Q14247	Unlikely TB	Negative	-8.73	0.47	1	Male	Gambia
C419	10.13039051	FLOT2	Q14254	Unlikely TB	Negative	-8.73	0.47	1	Male	Gambia
C419	9.36098054	FGL2	Q14314	Unlikely TB	Negative	-8.73	0.47	1	Male	Gambia
C419	10.06056874	SPARCL1	Q14515	Unlikely TB	Negative	-8.73	0.47	1	Male	Gambia
C419	11.02828061	HABP2	Q14520	Unlikely TB	Negative	-8.73	0.47	1	Male	Gambia
C419	11.7644852	ITIH4	Q14624	Unlikely TB	Negative	-8.73	0.47	1	Male	Gambia
C419	10.67163877	ITIH4	Q14624-29-661	Unlikely TB	Negative	-8.73	0.47	1	Male	Gambia
C419	10.45084623	ITIH4	Q14624-689-930	Unlikely TB	Negative	-8.73	0.47	1	Male	Gambia
C419	9.536003029	GANAB	Q14697	Unlikely TB	Negative	-8.73	0.47	1	Male	Gambia
C419	9.837315842	LTBP1	Q14766	Unlikely TB	Negative	-8.73	0.47	1	Male	Gambia
C419	9.228915813	KPNB1	Q14974	Unlikely TB	Negative	-8.73	0.47	1	Male	Gambia
C419	9.264448272	SEPTIN2	Q15019	Unlikely TB	Negative	-8.73	0.47	1	Male	Gambia
C419	10.10430182	POSTN	Q15063	Unlikely TB	Negative	-8.73	0.47	1	Male	Gambia
C419	8.930257916	PDIA6	Q15084	Unlikely TB	Negative	-8.73	0.47	1	Male	Gambia
C419	9.822440097	PCOLCE	Q15113	Unlikely TB	Negative	-8.73	0.47	1	Male	Gambia
C419	10.11783793	PON3	Q15166	Unlikely TB	Negative	-8.73	0.47	1	Male	Gambia
C419	10.78568368	PCBP1	Q15365	Unlikely TB	Negative	-8.73	0.47	1	Male	Gambia
C419	9.717797136	PCBP2	Q15366	Unlikely TB	Negative	-8.73	0.47	1	Male	Gambia
C419	10.38793702	RSU1	Q15404	Unlikely TB	Negative	-8.73	0.47	1	Male	Gambia
C419	11.22601362	FCN2	Q15485	Unlikely TB	Negative	-8.73	0.47	1	Male	Gambia
C419	9.924857856	TGFBI	Q15582	Unlikely TB	Negative	-8.73	0.47	1	Male	Gambia
C419	7.776445936	MAPRE1	Q15691	Unlikely TB	Negative	-8.73	0.47	1	Male	Gambia
C419	9.49090297	CD226	Q15762	Unlikely TB	Negative	-8.73	0.47	1	Male	Gambia
C419	9.164305888	STXBP2	Q15833	Unlikely TB	Negative	-8.73	0.47	1	Male	Gambia
C419	9.533071227	ZYX	Q15942	Unlikely TB	Negative	-8.73	0.47	1	Male	Gambia
C419	7.76581726	SEPTIN7	Q16181	Unlikely TB	Negative	-8.73	0.47	1	Male	Gambia
C419	12.2634246	ECM1	Q16610	Unlikely TB	Negative	-8.73	0.47	1	Male	Gambia
C419	9.179572909	DBN1	Q16643	Unlikely TB	Negative	-8.73	0.47	1	Male	Gambia
C419	10.05502297	MAN2A1	Q16706	Unlikely TB	Negative	-8.73	0.47	1	Male	Gambia
C419	12.52717567	AOC3	Q16853	Unlikely TB	Negative	-8.73	0.47	1	Male	Gambia
C419	9.333746919	IMMT	Q16891	Unlikely TB	Negative	-8.73	0.47	1	Male	Gambia
C419	9.439839589	INF2	Q27J81	Unlikely TB	Negative	-8.73	0.47	1	Male	Gambia
C419	9.568293562	DDI2	Q5TDH0	Unlikely TB	Negative	-8.73	0.47	1	Male	Gambia
C419	12.86893874	ZFYVE26	Q68DK2	Unlikely TB	Negative	-8.73	0.47	1	Male	Gambia
C419	10.25635485	VASN	Q6EMK4	Unlikely TB	Negative	-8.73	0.47	1	Male	Gambia
C419	12.88171629	VASN	Q6EMK4-24-673	Unlikely TB	Negative	-8.73	0.47	1	Male	Gambia
C419	10.32385117	LAIR1	Q6GTX8	Unlikely TB	Negative	-8.73	0.47	1	Male	Gambia
C419	9.447568046	LAMTOR1	Q6IAA8	Unlikely TB	Negative	-8.73	0.47	1	Male	Gambia
C419	9.622733567	TWF2	Q6IBS0	Unlikely TB	Negative	-8.73	0.47	1	Male	Gambia
C419	19.42909108	FAHD1	Q6P587	Unlikely TB	Negative	-8.73	0.47	1	Male	Gambia
C419	10.64860776	PLXDC2	Q6UX71	Unlikely TB	Negative	-8.73	0.47	1	Male	Gambia
C419	10.85085998	PI16	Q6UXB8	Unlikely TB	Negative	-8.73	0.47	1	Male	Gambia
C419	9.908054536	CD109	Q6YHK3	Unlikely TB	Negative	-8.73	0.47	1	Male	Gambia
C419	10.2588575	UNC13D	Q70J99	Unlikely TB	Negative	-8.73	0.47	1	Male	Gambia
C419	10.08756319	TUBA1A	Q71U36	Unlikely TB	Negative	-8.73	0.47	1	Male	Gambia
C419	12.19821223	ADAMTS13	Q76LX8	Unlikely TB	Negative	-8.73	0.47	1	Male	Gambia
C419	9.320481295	DOK3	Q7L591	Unlikely TB	Negative	-8.73	0.47	1	Male	Gambia
C419	12.13613957	ABI3BP	Q7Z7G0	Unlikely TB	Negative	-8.73	0.47	1	Male	Gambia
C419	9.928140347	MEGF8	Q7Z7M0	Unlikely TB	Negative	-8.73	0.47	1	Male	Gambia
C419	10.19986279	SERPINA11	Q86U17	Unlikely TB	Negative	-8.73	0.47	1	Male	Gambia
C419	8.993944053	OAF	Q86UD1	Unlikely TB	Negative	-8.73	0.47	1	Male	Gambia
C419	9.912578199	FERMT3	Q86UX7	Unlikely TB	Negative	-8.73	0.47	1	Male	Gambia
C419	10.12773559	CD163	Q86VB7	Unlikely TB	Negative	-8.73	0.47	1	Male	Gambia
C419	9.472606754	CAND1	Q86VP6	Unlikely TB	Negative	-8.73	0.47	1	Male	Gambia
C419	10.0232644	TREML1	Q86YW5	Unlikely TB	Negative	-8.73	0.47	1	Male	Gambia
C419	11.35222838	LILRA3	Q8N6C8	Unlikely TB	Negative	-8.73	0.47	1	Male	Gambia
C419	10.03319686	GOLM1	Q8NBJ4	Unlikely TB	Negative	-8.73	0.47	1	Male	Gambia
C419	8.283283445	PCYOX1L	Q8NBM8	Unlikely TB	Negative	-8.73	0.47	1	Male	Gambia
C419	8.555953936	PCSK9	Q8NBP7	Unlikely TB	Negative	-8.73	0.47	1	Male	Gambia
C419	8.985404351	TXNDC5	Q8NBS9	Unlikely TB	Negative	-8.73	0.47	1	Male	Gambia
C419	9.304266615	ANGPTL6	Q8NI99	Unlikely TB	Negative	-8.73	0.47	1	Male	Gambia
C419	9.63858694	PDCD6IP	Q8WUM4	Unlikely TB	Negative	-8.73	0.47	1	Male	Gambia
C419	10.26179232	BRK1	Q8WUW1	Unlikely TB	Negative	-8.73	0.47	1	Male	Gambia
C419	11.7097175	OIT3	Q8WWZ8	Unlikely TB	Negative	-8.73	0.47	1	Male	Gambia
C419	9.836067062	MUC16	Q8WXI7	Unlikely TB	Negative	-8.73	0.47	1	Male	Gambia
C419	10.19203249	TTN	Q8WZ42	Unlikely TB	Negative	-8.73	0.47	1	Male	Gambia
C419	9.789366356	CFHR4	Q92496	Unlikely TB	Negative	-8.73	0.47	1	Male	Gambia
C419	10.02313147	PRG4	Q92954	Unlikely TB	Negative	-8.73	0.47	1	Male	Gambia
C419	9.339904971	ATP2A3	Q93084	Unlikely TB	Negative	-8.73	0.47	1	Male	Gambia
C419	9.390646576	PDLIM5	Q96HC4	Unlikely TB	Negative	-8.73	0.47	1	Male	Gambia
C419	11.95541756	CPB2	Q96IY4	Unlikely TB	Negative	-8.73	0.47	1	Male	Gambia
C419	15.74150565	CPB2	Q96IY4-23-114	Unlikely TB	Negative	-8.73	0.47	1	Male	Gambia
C419	9.808214052	CNDP1	Q96KN2	Unlikely TB	Negative	-8.73	0.47	1	Male	Gambia
C419	9.532575248	PRAP1	Q96NZ9	Unlikely TB	Negative	-8.73	0.47	1	Male	Gambia
C419	9.586948636	PRAP1	Q96NZ9-21-151	Unlikely TB	Negative	-8.73	0.47	1	Male	Gambia
C419	11.88359123	PGLYRP2	Q96PD5	Unlikely TB	Negative	-8.73	0.47	1	Male	Gambia
C419	8.891555546	PUS7	Q96PZ0	Unlikely TB	Negative	-8.73	0.47	1	Male	Gambia
C419	9.054251199	VPS35	Q96QK1	Unlikely TB	Negative	-8.73	0.47	1	Male	Gambia
C419	8.916720886	SCGB3A1	Q96QR1	Unlikely TB	Negative	-8.73	0.47	1	Male	Gambia
C419	9.180949437	CNN2	Q99439	Unlikely TB	Negative	-8.73	0.47	1	Male	Gambia
C419	9.681383424	PARK7	Q99497	Unlikely TB	Negative	-8.73	0.47	1	Male	Gambia
C419	10.0648534	PHB2	Q99623	Unlikely TB	Negative	-8.73	0.47	1	Male	Gambia
C419	10.9349979	OLFM1	Q99784	Unlikely TB	Negative	-8.73	0.47	1	Male	Gambia
C419	9.462936238	CCT7	Q99832	Unlikely TB	Negative	-8.73	0.47	1	Male	Gambia
C419	9.208984543	RARRES2	Q99969	Unlikely TB	Negative	-8.73	0.47	1	Male	Gambia
C419	8.439711328	CORO1B	Q9BR76	Unlikely TB	Negative	-8.73	0.47	1	Male	Gambia
C419	9.320857979	ESYT1	Q9BSJ8	Unlikely TB	Negative	-8.73	0.47	1	Male	Gambia
C419	9.242373017	FUCA2	Q9BTY2	Unlikely TB	Negative	-8.73	0.47	1	Male	Gambia
C419	9.360721856	PDCD10	Q9BUL8	Unlikely TB	Negative	-8.73	0.47	1	Male	Gambia
C419	11.67666058	COLEC11	Q9BWP8	Unlikely TB	Negative	-8.73	0.47	1	Male	Gambia
C419	10.34593306	CFHR5	Q9BXR6	Unlikely TB	Negative	-8.73	0.47	1	Male	Gambia
C419	12.69676894	CRNKL1	Q9BZJ0	Unlikely TB	Negative	-8.73	0.47	1	Male	Gambia
C419	9.41699118	RTN4R	Q9BZR6	Unlikely TB	Negative	-8.73	0.47	1	Male	Gambia
C419	9.339272304	TOLLIP	Q9H0E2	Unlikely TB	Negative	-8.73	0.47	1	Male	Gambia
C419	9.757341057	RAB1B	Q9H0U4	Unlikely TB	Negative	-8.73	0.47	1	Male	Gambia
C419	11.15240967	SH3BGRL3	Q9H299	Unlikely TB	Negative	-8.73	0.47	1	Male	Gambia
C419	17.00502897	RNPEP	Q9H4A4	Unlikely TB	Negative	-8.73	0.47	1	Male	Gambia
C419	8.645656968	RNPEP	Q9H4A4-2-650	Unlikely TB	Negative	-8.73	0.47	1	Male	Gambia
C419	9.074913071	DPEP2	Q9H4A9	Unlikely TB	Negative	-8.73	0.47	1	Male	Gambia
C419	9.674544488	TUBB1	Q9H4B7	Unlikely TB	Negative	-8.73	0.47	1	Male	Gambia
C419	10.17529678	PLEKHA4	Q9H4M7	Unlikely TB	Negative	-8.73	0.47	1	Male	Gambia
C419	9.541661934	EHD1	Q9H4M9	Unlikely TB	Negative	-8.73	0.47	1	Male	Gambia
C419	9.518381522	RGCC	Q9H4X1	Unlikely TB	Negative	-8.73	0.47	1	Male	Gambia
C419	9.518552381	PARVB	Q9HBI1	Unlikely TB	Negative	-8.73	0.47	1	Male	Gambia
C419	10.58897581	APMAP	Q9HDC9	Unlikely TB	Negative	-8.73	0.47	1	Male	Gambia
C419	10.15476031	VTA1	Q9NP79	Unlikely TB	Negative	-8.73	0.47	1	Male	Gambia
C419	12.71018327	IL1RAP	Q9NPH3	Unlikely TB	Negative	-8.73	0.47	1	Male	Gambia
C419	9.619217015	CRTAC1	Q9NQ79	Unlikely TB	Negative	-8.73	0.47	1	Male	Gambia
C419	9.333416327	RTN4	Q9NQC3	Unlikely TB	Negative	-8.73	0.47	1	Male	Gambia
C419	8.84420941	XPNPEP1	Q9NQW7	Unlikely TB	Negative	-8.73	0.47	1	Male	Gambia
C419	8.364852047	PDLIM7	Q9NR12	Unlikely TB	Negative	-8.73	0.47	1	Male	Gambia
C419	10.92267919	SAR1A	Q9NR31	Unlikely TB	Negative	-8.73	0.47	1	Male	Gambia
C419	9.171920005	ATG3	Q9NT62	Unlikely TB	Negative	-8.73	0.47	1	Male	Gambia
C419	9.235254397	OLA1	Q9NTK5	Unlikely TB	Negative	-8.73	0.47	1	Male	Gambia
C419	17.84565767	CBLN4	Q9NTU7	Unlikely TB	Negative	-8.73	0.47	1	Male	Gambia
C419	9.468049501	ARL8B	Q9NVJ2	Unlikely TB	Negative	-8.73	0.47	1	Male	Gambia
C419	9.543892056	TUBA8	Q9NY65	Unlikely TB	Negative	-8.73	0.47	1	Male	Gambia
C419	10.92297186	ERAP1	Q9NZ08	Unlikely TB	Negative	-8.73	0.47	1	Male	Gambia
C419	9.715559306	ADA2	Q9NZK5	Unlikely TB	Negative	-8.73	0.47	1	Male	Gambia
C419	11.86937175	C1RL	Q9NZP8	Unlikely TB	Negative	-8.73	0.47	1	Male	Gambia
C419	11.85730422	C1RL	Q9NZP8-36-487	Unlikely TB	Negative	-8.73	0.47	1	Male	Gambia
C419	8.849468307	ABRACL	Q9P1F3	Unlikely TB	Negative	-8.73	0.47	1	Male	Gambia
C419	9.01422204	BIN2	Q9UBW5	Unlikely TB	Negative	-8.73	0.47	1	Male	Gambia
C419	11.56434981	FBLN5	Q9UBX5	Unlikely TB	Negative	-8.73	0.47	1	Male	Gambia
C419	10.93660547	FETUB	Q9UGM5	Unlikely TB	Negative	-8.73	0.47	1	Male	Gambia
C419	9.67744361	PCYOX1	Q9UHG3	Unlikely TB	Negative	-8.73	0.47	1	Male	Gambia
C419	13.08526549	DDX20	Q9UHI6	Unlikely TB	Negative	-8.73	0.47	1	Male	Gambia
C419	9.504950246	DBNL	Q9UJU6	Unlikely TB	Negative	-8.73	0.47	1	Male	Gambia
C419	11.20148988	SERPINA10	Q9UK55	Unlikely TB	Negative	-8.73	0.47	1	Male	Gambia
C419	11.01331974	PSME2	Q9UL46	Unlikely TB	Negative	-8.73	0.47	1	Male	Gambia
C419	12.52992114	TRPC5	Q9UL62	Unlikely TB	Negative	-8.73	0.47	1	Male	Gambia
C419	9.121210881	HEG1	Q9ULI3	Unlikely TB	Negative	-8.73	0.47	1	Male	Gambia
C419	9.441223487	CORO1C	Q9ULV4	Unlikely TB	Negative	-8.73	0.47	1	Male	Gambia
C419	11.04058238	MINPP1	Q9UNW1	Unlikely TB	Negative	-8.73	0.47	1	Male	Gambia
C419	9.438405251	RUVBL2	Q9Y230	Unlikely TB	Negative	-8.73	0.47	1	Male	Gambia
C419	9.395482138	RUVBL1	Q9Y265	Unlikely TB	Negative	-8.73	0.47	1	Male	Gambia
C419	10.02697963	TLN1	Q9Y490	Unlikely TB	Negative	-8.73	0.47	1	Male	Gambia
C419	19.46694822	MYO5A	Q9Y4I1	Unlikely TB	Negative	-8.73	0.47	1	Male	Gambia
C419	11.65221977	HYOU1	Q9Y4L1	Unlikely TB	Negative	-8.73	0.47	1	Male	Gambia
C419	9.35213194	SUPT16H	Q9Y5B9	Unlikely TB	Negative	-8.73	0.47	1	Male	Gambia
C419	10.73875506	ANGPTL3	Q9Y5C1	Unlikely TB	Negative	-8.73	0.47	1	Male	Gambia
C419	9.222300259	COPG1	Q9Y678	Unlikely TB	Negative	-8.73	0.47	1	Male	Gambia
C419	10.84173634	FCGBP	Q9Y6R7	Unlikely TB	Negative	-8.73	0.47	1	Male	Gambia
C419	10.77462956	FCGBP	Q9Y6R7-24-5405	Unlikely TB	Negative	-8.73	0.47	1	Male	Gambia
C419	12.57397883	COLEC10	Q9Y6Z7	Unlikely TB	Negative	-8.73	0.47	1	Male	Gambia
C420	9.132831967	IGLV8-61	A0A075B6I0	Unlikely TB	Negative	1.4			Male	Gambia
C420	10.78389417	IGLV5-37	A0A075B6J1-20-123	Unlikely TB	Negative	1.4			Male	Gambia
C420	12.42126151	IGLV2-18	A0A075B6J9	Unlikely TB	Negative	1.4			Male	Gambia
C420	8.96963603	IGLV3-12	A0A075B6K2	Unlikely TB	Negative	1.4			Male	Gambia
C420	11.41284909	IGLV3-10	A0A075B6K4	Unlikely TB	Negative	1.4			Male	Gambia
C420	9.17281432	IGLV3-10	A0A075B6K4-20-115	Unlikely TB	Negative	1.4			Male	Gambia
C420	9.750972872	IGLV3-9	A0A075B6K5	Unlikely TB	Negative	1.4			Male	Gambia
C420	16.4078072	IGKV2-28	A0A075B6P5-20-120	Unlikely TB	Negative	1.4			Male	Gambia
C420	11.76203679	IGHV3-64	A0A075B6Q5	Unlikely TB	Negative	1.4			Male	Gambia
C420	8.711585353	IGKV2D-24	A0A075B6R9	Unlikely TB	Negative	1.4			Male	Gambia
C420	9.790426946	IGKV1D-17	A0A075B6S4-23-117	Unlikely TB	Negative	1.4			Male	Gambia
C420	12.17370805	IGKV1-27	A0A075B6S5	Unlikely TB	Negative	1.4			Male	Gambia
C420	16.77173947	IGKV1-37	A0A075B6S9-23-117	Unlikely TB	Negative	1.4			Male	Gambia
C420	9.509628262	IGKV3D-15	A0A087WSY6	Unlikely TB	Negative	1.4			Male	Gambia
C420	12.63952611	IGKV3D-15	A0A087WSY6-21-115	Unlikely TB	Negative	1.4			Male	Gambia
C420	8.781631343	IGKV2-40	A0A087WW87	Unlikely TB	Negative	1.4			Male	Gambia
C420	11.98345924	IGHV3-49	A0A0A0MS15	Unlikely TB	Negative	1.4			Male	Gambia
C420	13.05626269	IGHV3-49	A0A0A0MS15-20-119	Unlikely TB	Negative	1.4			Male	Gambia
C420	9.126647049	IGKV6D-21	A0A0A0MT36	Unlikely TB	Negative	1.4			Male	Gambia
C420	12.57937708	IGLV1-36	A0A0B4J1U3	Unlikely TB	Negative	1.4			Male	Gambia
C420	10.39330073	IGHV3-15	A0A0B4J1V0	Unlikely TB	Negative	1.4			Male	Gambia
C420	12.22752306	IGHV3-15	A0A0B4J1V0-20-119	Unlikely TB	Negative	1.4			Male	Gambia
C420	8.634905724	IGHV2-26	A0A0B4J1V2	Unlikely TB	Negative	1.4			Male	Gambia
C420	9.163975791	IGHV3-73	A0A0B4J1V6	Unlikely TB	Negative	1.4			Male	Gambia
C420	12.94759356	IGHV3-73	A0A0B4J1V6-20-119	Unlikely TB	Negative	1.4			Male	Gambia
C420	9.104266666	IGHV3-74	A0A0B4J1X5	Unlikely TB	Negative	1.4			Male	Gambia
C420	11.16371372	IGHV3-43	A0A0B4J1X8-20-118	Unlikely TB	Negative	1.4			Male	Gambia
C420	9.350939832	IGLV9-49	A0A0B4J1Y8	Unlikely TB	Negative	1.4			Male	Gambia
C420	9.334619425	IGLV9-49	A0A0B4J1Y8-20-123	Unlikely TB	Negative	1.4			Male	Gambia
C420	10.13151693	IGHV3-72	A0A0B4J1Y9	Unlikely TB	Negative	1.4			Male	Gambia
C420	10.58241237	IGKV1D-13	A0A0B4J2D9-23-117	Unlikely TB	Negative	1.4			Male	Gambia
C420	11.93873889	IGHV1-69D	A0A0B4J2H0	Unlikely TB	Negative	1.4			Male	Gambia
C420	9.254623447	IGKV6-21	A0A0C4DH24-20-114	Unlikely TB	Negative	1.4			Male	Gambia
C420	11.78740231	IGKV3D-20	A0A0C4DH25-21-116	Unlikely TB	Negative	1.4			Male	Gambia
C420	9.329604989	IGHV1-3	A0A0C4DH29	Unlikely TB	Negative	1.4			Male	Gambia
C420	14.15154165	IGHV1-18	A0A0C4DH31	Unlikely TB	Negative	1.4			Male	Gambia
C420	10.72322784	IGHV3-20	A0A0C4DH32-20-117	Unlikely TB	Negative	1.4			Male	Gambia
C420	11.99297611	IGHV1-24	A0A0C4DH33-20-117	Unlikely TB	Negative	1.4			Male	Gambia
C420	11.1825487	IGHV4-28	A0A0C4DH34	Unlikely TB	Negative	1.4			Male	Gambia
C420	13.0988813	IGHV3-35	A0A0C4DH35	Unlikely TB	Negative	1.4			Male	Gambia
C420	11.15235165	IGHV3-38	A0A0C4DH36	Unlikely TB	Negative	1.4			Male	Gambia
C420	12.8868422	IGHV5-51	A0A0C4DH38	Unlikely TB	Negative	1.4			Male	Gambia
C420	12.383951	IGHV5-51	A0A0C4DH38-20-117	Unlikely TB	Negative	1.4			Male	Gambia
C420	13.52966982	IGHV3-66	A0A0C4DH42-20-116	Unlikely TB	Negative	1.4			Male	Gambia
C420	10.28414183	IGHV2-70D	A0A0C4DH43	Unlikely TB	Negative	1.4			Male	Gambia
C420	9.70965685	IGKV3D-7	A0A0C4DH55-24-119	Unlikely TB	Negative	1.4			Male	Gambia
C420	13.18268661	IGKV1-9	A0A0C4DH69-23-117	Unlikely TB	Negative	1.4			Male	Gambia
C420	12.42732552	IGKV1-6	A0A0C4DH72-23-117	Unlikely TB	Negative	1.4			Male	Gambia
C420	15.61500729	IGKV1-12	A0A0C4DH73-23-117	Unlikely TB	Negative	1.4			Male	Gambia
C420	9.920008934	IGHV7-4-1	A0A0J9YVY3-20-117	Unlikely TB	Negative	1.4			Male	Gambia
C420	11.83408409	IGHV3-64D	A0A0J9YX35	Unlikely TB	Negative	1.4			Male	Gambia
C420	10.57729105	IGLL5	B9A064	Unlikely TB	Negative	1.4			Male	Gambia
C420	9.594800236	PDLIM1	O00151	Unlikely TB	Negative	1.4			Male	Gambia
C420	9.315809702	MASP2	O00187	Unlikely TB	Negative	1.4			Male	Gambia
C420	9.137453434	MASP2	O00187-16-686	Unlikely TB	Negative	1.4			Male	Gambia
C420	9.883192577	RAB27B	O00194	Unlikely TB	Negative	1.4			Male	Gambia
C420	8.540977341	PSMD11	O00231	Unlikely TB	Negative	1.4			Male	Gambia
C420	9.873340164	PSMD12	O00232	Unlikely TB	Negative	1.4			Male	Gambia
C420	9.828590946	CLIC1	O00299	Unlikely TB	Negative	1.4			Male	Gambia
C420	11.65663885	QSOX1	O00391	Unlikely TB	Negative	1.4			Male	Gambia
C420	9.664265919	IPO5	O00410	Unlikely TB	Negative	1.4			Male	Gambia
C420	9.23005558	DNM1L	O00429	Unlikely TB	Negative	1.4			Male	Gambia
C420	9.718921951	STK25	O00506	Unlikely TB	Negative	1.4			Male	Gambia
C420	11.3248546	CHL1	O00533	Unlikely TB	Negative	1.4			Male	Gambia
C420	9.405211562	CHL1	O00533-25-1208	Unlikely TB	Negative	1.4			Male	Gambia
C420	10.11680861	NRP1	O14786	Unlikely TB	Negative	1.4			Male	Gambia
C420	11.81053879	APOL1	O14791	Unlikely TB	Negative	1.4			Male	Gambia
C420	9.335370656	PSMA7	O14818	Unlikely TB	Negative	1.4			Male	Gambia
C420	9.843691501	MYL12B	O14950	Unlikely TB	Negative	1.4			Male	Gambia
C420	9.689448213	XPO1	O14980	Unlikely TB	Negative	1.4			Male	Gambia
C420	10.05689663	ARPC1B	O15143	Unlikely TB	Negative	1.4			Male	Gambia
C420	16.59791097	ARPC2	O15144	Unlikely TB	Negative	1.4			Male	Gambia
C420	9.59231534	ARPC3	O15145	Unlikely TB	Negative	1.4			Male	Gambia
C420	8.50829317	ARPC5	O15511	Unlikely TB	Negative	1.4			Male	Gambia
C420	13.25331106	EIF4G3	O43432	Unlikely TB	Negative	1.4			Male	Gambia
C420	9.841208479	ACTN4	O43707	Unlikely TB	Negative	1.4			Male	Gambia
C420	10.90208661	CD5L	O43866	Unlikely TB	Negative	1.4			Male	Gambia
C420	9.384076153	CD5L	O43866-20-347	Unlikely TB	Negative	1.4			Male	Gambia
C420	9.639250093	PLIN3	O60664	Unlikely TB	Negative	1.4			Male	Gambia
C420	12.1175626	H2BC12	O60814	Unlikely TB	Negative	1.4			Male	Gambia
C420	13.23186101	FCGR3B	O75015	Unlikely TB	Negative	1.4			Male	Gambia
C420	9.702900795	FCGR3B	O75015-17-200	Unlikely TB	Negative	1.4			Male	Gambia
C420	9.692483337	WDR1	O75083	Unlikely TB	Negative	1.4			Male	Gambia
C420	12.21036563	ICOSLG	O75144	Unlikely TB	Negative	1.4			Male	Gambia
C420	10.00012808	CS	O75390	Unlikely TB	Negative	1.4			Male	Gambia
C420	10.00433513	SEC22B	O75396	Unlikely TB	Negative	1.4			Male	Gambia
C420	8.811704553	SKAP2	O75563	Unlikely TB	Negative	1.4			Male	Gambia
C420	11.07616489	FCN3	O75636	Unlikely TB	Negative	1.4			Male	Gambia
C420	10.48316075	ZMPSTE24	O75844	Unlikely TB	Negative	1.4			Male	Gambia
C420	9.812472938	IDH1	O75874	Unlikely TB	Negative	1.4			Male	Gambia
C420	10.86629734	ATRN	O75882	Unlikely TB	Negative	1.4			Male	Gambia
C420	10.66275188	ARL6IP5	O75915	Unlikely TB	Negative	1.4			Male	Gambia
C420	13.3857323	APOM	O95445	Unlikely TB	Negative	1.4			Male	Gambia
C420	9.932777307	PARN	O95453	Unlikely TB	Negative	1.4			Male	Gambia
C420	9.630489265	H6PD	O95479	Unlikely TB	Negative	1.4			Male	Gambia
C420	9.118129593	VNN1	O95497	Unlikely TB	Negative	1.4			Male	Gambia
C420	9.455480037	AP2A1	O95782	Unlikely TB	Negative	1.4			Male	Gambia
C420	10.40402736	CAVIN2	O95810	Unlikely TB	Negative	1.4			Male	Gambia
C420	10.67368898	LDHA	P00338	Unlikely TB	Negative	1.4			Male	Gambia
C420	9.323165019	ALDH1A1	P00352	Unlikely TB	Negative	1.4			Male	Gambia
C420	10.35271518	GLUD1	P00367	Unlikely TB	Negative	1.4			Male	Gambia
C420	9.949609566	CYB5R3	P00387	Unlikely TB	Negative	1.4			Male	Gambia
C420	13.03589006	CP	P00450	Unlikely TB	Negative	1.4			Male	Gambia
C420	10.22496852	CP	P00450-20-1065	Unlikely TB	Negative	1.4			Male	Gambia
C420	11.40603055	F13A1	P00488	Unlikely TB	Negative	1.4			Male	Gambia
C420	9.867188994	PNP	P00491	Unlikely TB	Negative	1.4			Male	Gambia
C420	9.696574393	HPRT1	P00492	Unlikely TB	Negative	1.4			Male	Gambia
C420	9.894306055	PGK1	P00558	Unlikely TB	Negative	1.4			Male	Gambia
C420	9.513388066	AK1	P00568	Unlikely TB	Negative	1.4			Male	Gambia
C420	12.75100815	F2	P00734	Unlikely TB	Negative	1.4			Male	Gambia
C420	8.661265698	F2	P00734-364-622	Unlikely TB	Negative	1.4			Male	Gambia
C420	9.737532697	F2	P00734-44-622	Unlikely TB	Negative	1.4			Male	Gambia
C420	11.03620762	C1R	P00736	Unlikely TB	Negative	1.4			Male	Gambia
C420	12.48143399	HP	P00738	Unlikely TB	Negative	1.4			Male	Gambia
C420	9.989159762	HP	P00738-162-406	Unlikely TB	Negative	1.4			Male	Gambia
C420	9.708186438	HP	P00738-19-406	Unlikely TB	Negative	1.4			Male	Gambia
C420	13.18086982	HPR	P00739	Unlikely TB	Negative	1.4			Male	Gambia
C420	11.45571875	F9	P00740	Unlikely TB	Negative	1.4			Male	Gambia
C420	12.24239585	F10	P00742	Unlikely TB	Negative	1.4			Male	Gambia
C420	10.85637381	CFD	P00746	Unlikely TB	Negative	1.4			Male	Gambia
C420	12.42552222	PLG	P00747	Unlikely TB	Negative	1.4			Male	Gambia
C420	11.54029416	PLG	P00747-20-810	Unlikely TB	Negative	1.4			Male	Gambia
C420	12.25697877	F12	P00748	Unlikely TB	Negative	1.4			Male	Gambia
C420	12.55748179	CFB	P00751	Unlikely TB	Negative	1.4			Male	Gambia
C420	9.914001167	CFB	P00751-26-764	Unlikely TB	Negative	1.4			Male	Gambia
C420	9.448681893	CA1	P00915	Unlikely TB	Negative	1.4			Male	Gambia
C420	9.515978423	CA2	P00918	Unlikely TB	Negative	1.4			Male	Gambia
C420	13.29963103	SERPINC1	P01008	Unlikely TB	Negative	1.4			Male	Gambia
C420	12.80163364	SERPINC1	P01008-33-464	Unlikely TB	Negative	1.4			Male	Gambia
C420	12.74619881	SERPINA1	P01009	Unlikely TB	Negative	1.4			Male	Gambia
C420	12.50864164	SERPINA1	P01009-25-418	Unlikely TB	Negative	1.4			Male	Gambia
C420	12.59153925	SERPINA1	P01009-375-418	Unlikely TB	Negative	1.4			Male	Gambia
C420	12.27909367	SERPINA3	P01011	Unlikely TB	Negative	1.4			Male	Gambia
C420	13.73029857	SERPINA3	P01011-26-423	Unlikely TB	Negative	1.4			Male	Gambia
C420	12.23090904	AGT	P01019	Unlikely TB	Negative	1.4			Male	Gambia
C420	14.39957192	A2M	P01023	Unlikely TB	Negative	1.4			Male	Gambia
C420	13.70212344	A2M	P01023-24-1474	Unlikely TB	Negative	1.4			Male	Gambia
C420	12.70767901	C3	P01024	Unlikely TB	Negative	1.4			Male	Gambia
C420	13.04717588	C3	P01024-23-1663	Unlikely TB	Negative	1.4			Male	Gambia
C420	11.94265186	C5	P01031	Unlikely TB	Negative	1.4			Male	Gambia
C420	10.8313483	TIMP1	P01033-24-207	Unlikely TB	Negative	1.4			Male	Gambia
C420	11.26612862	CST3	P01034	Unlikely TB	Negative	1.4			Male	Gambia
C420	12.33905533	KNG1	P01042	Unlikely TB	Negative	1.4			Male	Gambia
C420	9.966630858	TGFB1	P01137	Unlikely TB	Negative	1.4			Male	Gambia
C420	11.09437425	IGF2	P01344	Unlikely TB	Negative	1.4			Male	Gambia
C420	11.85584423	IGF2	P01344-25-91	Unlikely TB	Negative	1.4			Male	Gambia
C420	13.9685401	JCHAIN	P01591	Unlikely TB	Negative	1.4			Male	Gambia
C420	9.770768236	JCHAIN	P01591-23-159	Unlikely TB	Negative	1.4			Male	Gambia
C420	14.22798486	IGKV1D-33	P01593	Unlikely TB	Negative	1.4			Male	Gambia
C420	12.76005202	IGKV1D-33	P01593-23-117	Unlikely TB	Negative	1.4			Male	Gambia
C420	12.77899269	IGKV1-39	P01597	Unlikely TB	Negative	1.4			Male	Gambia
C420	11.20216035	IGKV1-17	P01599	Unlikely TB	Negative	1.4			Male	Gambia
C420	9.83844067	IGKV1-5	P01602	Unlikely TB	Negative	1.4			Male	Gambia
C420	12.0717792	IGKV1-5	P01602-23-117	Unlikely TB	Negative	1.4			Male	Gambia
C420	11.09832147	IGKV3-20	P01619	Unlikely TB	Negative	1.4			Male	Gambia
C420	15.53480293	IGKV3-20	P01619-21-116	Unlikely TB	Negative	1.4			Male	Gambia
C420	13.8200119	IGLV1-47	P01700	Unlikely TB	Negative	1.4			Male	Gambia
C420	14.12873528	IGLV1-47	P01700-20-117	Unlikely TB	Negative	1.4			Male	Gambia
C420	11.70374271	IGLV1-51	P01701	Unlikely TB	Negative	1.4			Male	Gambia
C420	16.38685546	IGLV1-51	P01701-20-117	Unlikely TB	Negative	1.4			Male	Gambia
C420	16.198777	IGLV1-40	P01703-20-118	Unlikely TB	Negative	1.4			Male	Gambia
C420	9.851143892	IGLV2-14	P01704	Unlikely TB	Negative	1.4			Male	Gambia
C420	9.448529082	IGLV3-19	P01714	Unlikely TB	Negative	1.4			Male	Gambia
C420	13.76726053	IGLV3-19	P01714-21-112	Unlikely TB	Negative	1.4			Male	Gambia
C420	10.34847539	IGLV3-25	P01717	Unlikely TB	Negative	1.4			Male	Gambia
C420	14.55648171	IGLV3-27	P01718-21-113	Unlikely TB	Negative	1.4			Male	Gambia
C420	11.9332846	IGLV6-57	P01721-20-117	Unlikely TB	Negative	1.4			Male	Gambia
C420	9.478552613	IGHV1-69	P01742	Unlikely TB	Negative	1.4			Male	Gambia
C420	15.26767335	IGHV1-46	P01743	Unlikely TB	Negative	1.4			Male	Gambia
C420	11.07671737	IGHV3-11	P01762-20-117	Unlikely TB	Negative	1.4			Male	Gambia
C420	10.20741391	IGHV3-23	P01764	Unlikely TB	Negative	1.4			Male	Gambia
C420	14.06974757	IGHV3-23	P01764-20-117	Unlikely TB	Negative	1.4			Male	Gambia
C420	8.591523601	IGHV3-13	P01766	Unlikely TB	Negative	1.4			Male	Gambia
C420	15.18623621	IGHV3-53	P01767-20-116	Unlikely TB	Negative	1.4			Male	Gambia
C420	11.4243451	IGHV3-30	P01768-20-117	Unlikely TB	Negative	1.4			Male	Gambia
C420	8.943031551	IGHV3-33	P01772	Unlikely TB	Negative	1.4			Male	Gambia
C420	9.372351275	IGHV3-7	P01780	Unlikely TB	Negative	1.4			Male	Gambia
C420	8.332046926	IGHV3-7	P01780-20-117	Unlikely TB	Negative	1.4			Male	Gambia
C420	10.10212643	IGHV3-9	P01782	Unlikely TB	Negative	1.4			Male	Gambia
C420	9.537308834	IGHV2-5	P01817	Unlikely TB	Negative	1.4			Male	Gambia
C420	9.967888074	IGHV4-39	P01824	Unlikely TB	Negative	1.4			Male	Gambia
C420	13.3375415	IGHV4-39	P01824-27-125	Unlikely TB	Negative	1.4			Male	Gambia
C420	10.84081701	PIGR	P01833	Unlikely TB	Negative	1.4			Male	Gambia
C420	9.584681367	PIGR	P01833-19-764	Unlikely TB	Negative	1.4			Male	Gambia
C420	12.52661133	IGKC	P01834	Unlikely TB	Negative	1.4			Male	Gambia
C420	9.712280498	IGHE	P01854	Unlikely TB	Negative	1.4			Male	Gambia
C420	12.99115617	IGHG1	P01857	Unlikely TB	Negative	1.4			Male	Gambia
C420	10.95717208	IGHG1	P01857-1-330	Unlikely TB	Negative	1.4			Male	Gambia
C420	12.77492638	IGHG2	P01859	Unlikely TB	Negative	1.4			Male	Gambia
C420	12.30543721	IGHG3	P01860	Unlikely TB	Negative	1.4			Male	Gambia
C420	12.32874851	IGHG4	P01861	Unlikely TB	Negative	1.4			Male	Gambia
C420	11.98573624	IGHM	P01871	Unlikely TB	Negative	1.4			Male	Gambia
C420	10.20633488	IGHM	P01871-1-453	Unlikely TB	Negative	1.4			Male	Gambia
C420	14.20527338	IGHA1	P01876	Unlikely TB	Negative	1.4			Male	Gambia
C420	12.15190922	IGHA1	P01876-1-353	Unlikely TB	Negative	1.4			Male	Gambia
C420	11.53509128	IGHA2	P01877	Unlikely TB	Negative	1.4			Male	Gambia
C420	11.01932425	IGHA2	P01877-1-340	Unlikely TB	Negative	1.4			Male	Gambia
C420	12.6214496	IGHD	P01880	Unlikely TB	Negative	1.4			Male	Gambia
C420	9.943906795	IGHD	P01880-1-384	Unlikely TB	Negative	1.4			Male	Gambia
C420	13.378702	HLA-B	P01889	Unlikely TB	Negative	1.4			Male	Gambia
C420	9.946945456	HBE1	P02100	Unlikely TB	Negative	1.4			Male	Gambia
C420	11.36691269	COL1A1	P02452	Unlikely TB	Negative	1.4			Male	Gambia
C420	12.36676097	COL1A1	P02452-1219-1464	Unlikely TB	Negative	1.4			Male	Gambia
C420	9.914333737	KRT14	P02533	Unlikely TB	Negative	1.4			Male	Gambia
C420	9.817678091	KRT6A	P02538	Unlikely TB	Negative	1.4			Male	Gambia
C420	9.653739943	SPTA1	P02549	Unlikely TB	Negative	1.4			Male	Gambia
C420	14.93686261	APOA1	P02647	Unlikely TB	Negative	1.4			Male	Gambia
C420	12.35515782	APOA1	P02647-25-266	Unlikely TB	Negative	1.4			Male	Gambia
C420	13.99072914	APOE	P02649	Unlikely TB	Negative	1.4			Male	Gambia
C420	12.57166756	APOA2	P02652	Unlikely TB	Negative	1.4			Male	Gambia
C420	14.30404893	APOC1	P02654	Unlikely TB	Negative	1.4			Male	Gambia
C420	14.56108168	APOC1	P02654-29-83	Unlikely TB	Negative	1.4			Male	Gambia
C420	13.55087562	APOC2	P02655	Unlikely TB	Negative	1.4			Male	Gambia
C420	9.282579855	APOC2	P02655-23-101	Unlikely TB	Negative	1.4			Male	Gambia
C420	11.79554515	APOC2	P02655-29-101	Unlikely TB	Negative	1.4			Male	Gambia
C420	11.32968244	APOC3	P02656	Unlikely TB	Negative	1.4			Male	Gambia
C420	12.95162466	APOC3	P02656-21-99	Unlikely TB	Negative	1.4			Male	Gambia
C420	11.98538974	FGA	P02671	Unlikely TB	Negative	1.4			Male	Gambia
C420	14.49776024	FGA	P02671-20-35	Unlikely TB	Negative	1.4			Male	Gambia
C420	12.51626879	FGB	P02675	Unlikely TB	Negative	1.4			Male	Gambia
C420	15.15232906	FGB	P02675-31-44	Unlikely TB	Negative	1.4			Male	Gambia
C420	13.29859834	FGG	P02679	Unlikely TB	Negative	1.4			Male	Gambia
C420	9.830807776	FGG	P02679-27-453	Unlikely TB	Negative	1.4			Male	Gambia
C420	9.938374186	SLC4A1	P02730	Unlikely TB	Negative	1.4			Male	Gambia
C420	10.00818838	CRP	P02741	Unlikely TB	Negative	1.4			Male	Gambia
C420	12.95224247	APCS	P02743	Unlikely TB	Negative	1.4			Male	Gambia
C420	10.77593761	C1QA	P02745	Unlikely TB	Negative	1.4			Male	Gambia
C420	12.55282243	C1QB	P02746	Unlikely TB	Negative	1.4			Male	Gambia
C420	12.56068157	C1QC	P02747	Unlikely TB	Negative	1.4			Male	Gambia
C420	11.90919398	C9	P02748	Unlikely TB	Negative	1.4			Male	Gambia
C420	12.90480688	APOH	P02749	Unlikely TB	Negative	1.4			Male	Gambia
C420	13.93705797	LRG1	P02750	Unlikely TB	Negative	1.4			Male	Gambia
C420	9.536533531	LRG1	P02750-36-347	Unlikely TB	Negative	1.4			Male	Gambia
C420	10.2642801	FN1	P02751	Unlikely TB	Negative	1.4			Male	Gambia
C420	10.24742953	RBP4	P02753	Unlikely TB	Negative	1.4			Male	Gambia
C420	13.32215551	AMBP	P02760	Unlikely TB	Negative	1.4			Male	Gambia
C420	9.833995274	AMBP	P02760-206-352	Unlikely TB	Negative	1.4			Male	Gambia
C420	13.11651525	ORM1	P02763	Unlikely TB	Negative	1.4			Male	Gambia
C420	12.90045644	AHSG	P02765	Unlikely TB	Negative	1.4			Male	Gambia
C420	12.89281729	TTR	P02766	Unlikely TB	Negative	1.4			Male	Gambia
C420	14.28914665	ALB	P02768	Unlikely TB	Negative	1.4			Male	Gambia
C420	12.42555755	ALB	P02768-25-609	Unlikely TB	Negative	1.4			Male	Gambia
C420	12.36393325	GC	P02774	Unlikely TB	Negative	1.4			Male	Gambia
C420	14.15980275	PPBP	P02775	Unlikely TB	Negative	1.4			Male	Gambia
C420	14.68615142	PPBP	P02775-35-128	Unlikely TB	Negative	1.4			Male	Gambia
C420	10.90202942	PF4	P02776	Unlikely TB	Negative	1.4			Male	Gambia
C420	11.18060182	TFRC	P02786	Unlikely TB	Negative	1.4			Male	Gambia
C420	14.16338299	TF	P02787	Unlikely TB	Negative	1.4			Male	Gambia
C420	10.87883889	TF	P02787-20-698	Unlikely TB	Negative	1.4			Male	Gambia
C420	9.991875022	LTF	P02788	Unlikely TB	Negative	1.4			Male	Gambia
C420	10.2084154	LTF	P02788-20-710	Unlikely TB	Negative	1.4			Male	Gambia
C420	13.66594118	HPX	P02790	Unlikely TB	Negative	1.4			Male	Gambia
C420	9.386130309	HPX	P02790-24-462	Unlikely TB	Negative	1.4			Male	Gambia
C420	10.29238944	ANG	P03950	Unlikely TB	Negative	1.4			Male	Gambia
C420	11.20749158	F11	P03951	Unlikely TB	Negative	1.4			Male	Gambia
C420	12.37033953	KLKB1	P03952	Unlikely TB	Negative	1.4			Male	Gambia
C420	13.12990764	KLKB1	P03952-20-390	Unlikely TB	Negative	1.4			Male	Gambia
C420	12.00141669	C4BPA	P04003	Unlikely TB	Negative	1.4			Male	Gambia
C420	14.34674369	VTN	P04004	Unlikely TB	Negative	1.4			Male	Gambia
C420	9.603581574	CAT	P04040	Unlikely TB	Negative	1.4			Male	Gambia
C420	10.91237562	FUCA1	P04066	Unlikely TB	Negative	1.4			Male	Gambia
C420	10.09088994	PROC	P04070	Unlikely TB	Negative	1.4			Male	Gambia
C420	11.66753684	ALDOA	P04075	Unlikely TB	Negative	1.4			Male	Gambia
C420	9.68841446	ANXA1	P04083	Unlikely TB	Negative	1.4			Male	Gambia
C420	12.12916977	APOB	P04114	Unlikely TB	Negative	1.4			Male	Gambia
C420	13.04721573	APOB	P04114-28-4563	Unlikely TB	Negative	1.4			Male	Gambia
C420	11.096883	LCAT	P04180	Unlikely TB	Negative	1.4			Male	Gambia
C420	12.97140647	HRG	P04196	Unlikely TB	Negative	1.4			Male	Gambia
C420	9.553144869	HRG	P04196-19-525	Unlikely TB	Negative	1.4			Male	Gambia
C420	13.51249196	A1BG	P04217	Unlikely TB	Negative	1.4			Male	Gambia
C420	10.21576258	A1BG	P04217-22-495	Unlikely TB	Negative	1.4			Male	Gambia
C420	10.35546214	KRT1	P04264	Unlikely TB	Negative	1.4			Male	Gambia
C420	10.31843779	VWF	P04275	Unlikely TB	Negative	1.4			Male	Gambia
C420	12.46982449	SHBG	P04278	Unlikely TB	Negative	1.4			Male	Gambia
C420	11.0103794	GAPDH	P04406	Unlikely TB	Negative	1.4			Male	Gambia
C420	10.47297339	IGKV1-16	P04430	Unlikely TB	Negative	1.4			Male	Gambia
C420	8.797674054	IGKV3-11	P04433	Unlikely TB	Negative	1.4			Male	Gambia
C420	16.70997151	IGKV3-11	P04433-21-115	Unlikely TB	Negative	1.4			Male	Gambia
C420	8.986577941	HLA-A	P04439	Unlikely TB	Negative	1.4			Male	Gambia
C420	10.14233003	CAPNS1	P04632	Unlikely TB	Negative	1.4			Male	Gambia
C420	10.06082141	HSPB1	P04792	Unlikely TB	Negative	1.4			Male	Gambia
C420	10.01213135	RPN1	P04843	Unlikely TB	Negative	1.4			Male	Gambia
C420	10.78256766	RPN2	P04844	Unlikely TB	Negative	1.4			Male	Gambia
C420	8.83345278	GNAI2	P04899	Unlikely TB	Negative	1.4			Male	Gambia
C420	8.989730259	ALDOB	P05062	Unlikely TB	Negative	1.4			Male	Gambia
C420	9.850518269	APP	P05067	Unlikely TB	Negative	1.4			Male	Gambia
C420	11.64112674	APOD	P05090	Unlikely TB	Negative	1.4			Male	Gambia
C420	12.62931532	APOD	P05090-21-189	Unlikely TB	Negative	1.4			Male	Gambia
C420	9.487063394	ITGB3	P05106	Unlikely TB	Negative	1.4			Male	Gambia
C420	9.522560748	S100A8	P05109	Unlikely TB	Negative	1.4			Male	Gambia
C420	9.911891668	SERPINA5	P05154	Unlikely TB	Negative	1.4			Male	Gambia
C420	12.81626763	SERPING1	P05155	Unlikely TB	Negative	1.4			Male	Gambia
C420	10.60575864	SERPING1	P05155-23-500	Unlikely TB	Negative	1.4			Male	Gambia
C420	12.4124126	CFI	P05156	Unlikely TB	Negative	1.4			Male	Gambia
C420	10.85051632	F13B	P05160	Unlikely TB	Negative	1.4			Male	Gambia
C420	11.94291984	MPO	P05164	Unlikely TB	Negative	1.4			Male	Gambia
C420	11.02766291	ICAM1	P05362	Unlikely TB	Negative	1.4			Male	Gambia
C420	10.002853	RPLP0	P05388	Unlikely TB	Negative	1.4			Male	Gambia
C420	12.88971877	CLEC3B	P05452	Unlikely TB	Negative	1.4			Male	Gambia
C420	14.37342941	CLEC3B	P05452-22-202	Unlikely TB	Negative	1.4			Male	Gambia
C420	11.07996415	SERPINA7	P05543	Unlikely TB	Negative	1.4			Male	Gambia
C420	12.13138684	SERPIND1	P05546	Unlikely TB	Negative	1.4			Male	Gambia
C420	9.813695907	ITGB1	P05556	Unlikely TB	Negative	1.4			Male	Gambia
C420	11.89644783	BCHE	P06276	Unlikely TB	Negative	1.4			Male	Gambia
C420	10.0128946	IGKV4-1	P06312	Unlikely TB	Negative	1.4			Male	Gambia
C420	15.29575708	IGKV4-1	P06312-21-121	Unlikely TB	Negative	1.4			Male	Gambia
C420	9.164071528	IGHV4-34	P06331	Unlikely TB	Negative	1.4			Male	Gambia
C420	12.32971889	GSN	P06396	Unlikely TB	Negative	1.4			Male	Gambia
C420	18.12807897	GSN	P06396-28-782	Unlikely TB	Negative	1.4			Male	Gambia
C420	9.633344374	PTMA	P06454	Unlikely TB	Negative	1.4			Male	Gambia
C420	9.192040569	ATP5F1B	P06576	Unlikely TB	Negative	1.4			Male	Gambia
C420	12.90949164	C2	P06681	Unlikely TB	Negative	1.4			Male	Gambia
C420	10.10785209	S100A9	P06702	Unlikely TB	Negative	1.4			Male	Gambia
C420	13.35626434	APOA4	P06727	Unlikely TB	Negative	1.4			Male	Gambia
C420	9.412269384	APOA4	P06727-21-396	Unlikely TB	Negative	1.4			Male	Gambia
C420	10.48580034	ENO1	P06733	Unlikely TB	Negative	1.4			Male	Gambia
C420	9.824222545	PYGL	P06737	Unlikely TB	Negative	1.4			Male	Gambia
C420	12.93871744	NPM1	P06748	Unlikely TB	Negative	1.4			Male	Gambia
C420	9.762067452	TPM3	P06753	Unlikely TB	Negative	1.4			Male	Gambia
C420	11.02113844	LDHB	P07195	Unlikely TB	Negative	1.4			Male	Gambia
C420	11.67728744	PROS1	P07225	Unlikely TB	Negative	1.4			Male	Gambia
C420	10.18968687	P4HB	P07237	Unlikely TB	Negative	1.4			Male	Gambia
C420	9.35699361	CSF1R	P07333	Unlikely TB	Negative	1.4			Male	Gambia
C420	11.02289232	C8A	P07357	Unlikely TB	Negative	1.4			Male	Gambia
C420	12.70023953	C8B	P07358	Unlikely TB	Negative	1.4			Male	Gambia
C420	10.41196251	GP1BA	P07359	Unlikely TB	Negative	1.4			Male	Gambia
C420	12.85906191	C8G	P07360	Unlikely TB	Negative	1.4			Male	Gambia
C420	9.840576727	CAPN1	P07384	Unlikely TB	Negative	1.4			Male	Gambia
C420	9.984719002	TUBB	P07437	Unlikely TB	Negative	1.4			Male	Gambia
C420	12.79918341	PFN1	P07737	Unlikely TB	Negative	1.4			Male	Gambia
C420	10.29394067	BPGM	P07738	Unlikely TB	Negative	1.4			Male	Gambia
C420	13.60401946	EPRS1	P07814	Unlikely TB	Negative	1.4			Male	Gambia
C420	9.562416576	HSP90AA1	P07900	Unlikely TB	Negative	1.4			Male	Gambia
C420	9.571563305	HNRNPC	P07910	Unlikely TB	Negative	1.4			Male	Gambia
C420	10.53904429	TPM2	P07951	Unlikely TB	Negative	1.4			Male	Gambia
C420	9.420018371	SFTPB	P07988	Unlikely TB	Negative	1.4			Male	Gambia
C420	11.82993258	THBS1	P07996	Unlikely TB	Negative	1.4			Male	Gambia
C420	11.67614411	THBS1	P07996-19-1170	Unlikely TB	Negative	1.4			Male	Gambia
C420	13.43656021	ANXA6	P08133	Unlikely TB	Negative	1.4			Male	Gambia
C420	9.797070612	RHOC	P08134	Unlikely TB	Negative	1.4			Male	Gambia
C420	14.20732399	SERPINA6	P08185	Unlikely TB	Negative	1.4			Male	Gambia
C420	9.116077128	SLC3A2	P08195	Unlikely TB	Negative	1.4			Male	Gambia
C420	9.798439589	HSP90AB1	P08238	Unlikely TB	Negative	1.4			Male	Gambia
C420	10.4081638	HSP90AB1	P08238-2-724	Unlikely TB	Negative	1.4			Male	Gambia
C420	10.24895424	MMP2	P08253	Unlikely TB	Negative	1.4			Male	Gambia
C420	10.10872681	SOD3	P08294	Unlikely TB	Negative	1.4			Male	Gambia
C420	12.43009942	MGP	P08493	Unlikely TB	Negative	1.4			Male	Gambia
C420	9.474681273	ITGA2B	P08514	Unlikely TB	Negative	1.4			Male	Gambia
C420	9.879011534	LPA	P08519	Unlikely TB	Negative	1.4			Male	Gambia
C420	9.550830067	PLEK	P08567	Unlikely TB	Negative	1.4			Male	Gambia
C420	12.07505632	CD14	P08571	Unlikely TB	Negative	1.4			Male	Gambia
C420	10.79465078	CD14	P08571-20-367	Unlikely TB	Negative	1.4			Male	Gambia
C420	9.48192449	MYL3	P08590	Unlikely TB	Negative	1.4			Male	Gambia
C420	12.85899287	CFH	P08603	Unlikely TB	Negative	1.4			Male	Gambia
C420	9.815157016	FCGR3A	P08637	Unlikely TB	Negative	1.4			Male	Gambia
C420	9.322557401	FCGR3A	P08637-17-254	Unlikely TB	Negative	1.4			Male	Gambia
C420	10.3595967	VIM	P08670	Unlikely TB	Negative	1.4			Male	Gambia
C420	12.44403812	SERPINF2	P08697	Unlikely TB	Negative	1.4			Male	Gambia
C420	16.89587841	SERPINF2	P08697-40-491	Unlikely TB	Negative	1.4			Male	Gambia
C420	10.08853857	F7	P08709	Unlikely TB	Negative	1.4			Male	Gambia
C420	9.66126311	KRT16	P08779	Unlikely TB	Negative	1.4			Male	Gambia
C420	8.917675568	IGFBP1	P08833	Unlikely TB	Negative	1.4			Male	Gambia
C420	9.503170206	DBH	P09172	Unlikely TB	Negative	1.4			Male	Gambia
C420	10.4416212	GSTP1	P09211	Unlikely TB	Negative	1.4			Male	Gambia
C420	9.423699276	LGALS1	P09382	Unlikely TB	Negative	1.4			Male	Gambia
C420	9.493999272	SPARC	P09486	Unlikely TB	Negative	1.4			Male	Gambia
C420	9.792761475	TPM1	P09493	Unlikely TB	Negative	1.4			Male	Gambia
C420	12.03335135	C1S	P09871	Unlikely TB	Negative	1.4			Male	Gambia
C420	9.536949902	LTA4H	P09960	Unlikely TB	Negative	1.4			Male	Gambia
C420	13.004833	C4A	P0C0L4	Unlikely TB	Negative	1.4			Male	Gambia
C420	12.41581983	C4B	P0C0L5	Unlikely TB	Negative	1.4			Male	Gambia
C420	9.728360792	C4B	P0C0L5-757-1446	Unlikely TB	Negative	1.4			Male	Gambia
C420	10.63394081	SAA1	P0DJI8	Unlikely TB	Negative	1.4			Male	Gambia
C420	10.52635436	SAA2	P0DJI9	Unlikely TB	Negative	1.4			Male	Gambia
C420	12.36445683	SAA2	P0DJI9-19-122	Unlikely TB	Negative	1.4			Male	Gambia
C420	9.607567252	HSPA1A	P0DMV8	Unlikely TB	Negative	1.4			Male	Gambia
C420	9.621343405	HSPA1A	P0DMV8-2-641	Unlikely TB	Negative	1.4			Male	Gambia
C420	12.26717152	IGLC2	P0DOY2	Unlikely TB	Negative	1.4			Male	Gambia
C420	19.33574823	IGLC2	P0DOY2-1-106	Unlikely TB	Negative	1.4			Male	Gambia
C420	9.8749315	IGLC3	P0DOY3	Unlikely TB	Negative	1.4			Male	Gambia
C420	9.743987225	IGHV1-8	P0DP01	Unlikely TB	Negative	1.4			Male	Gambia
C420	10.33190832	IGHV4-38-2	P0DP08-20-117	Unlikely TB	Negative	1.4			Male	Gambia
C420	10.75327083	CALM1	P0DP23	Unlikely TB	Negative	1.4			Male	Gambia
C420	10.78954217	IGHV3-38-3	P0DTE1	Unlikely TB	Negative	1.4			Male	Gambia
C420	13.26218845	SRGN	P10124	Unlikely TB	Negative	1.4			Male	Gambia
C420	9.43714139	TXN	P10599	Unlikely TB	Negative	1.4			Male	Gambia
C420	12.58185351	TXN	P10599-2-105	Unlikely TB	Negative	1.4			Male	Gambia
C420	9.087346919	CTSA	P10619	Unlikely TB	Negative	1.4			Male	Gambia
C420	11.41675269	C7	P10643	Unlikely TB	Negative	1.4			Male	Gambia
C420	9.831656857	PRKAR1A	P10644	Unlikely TB	Negative	1.4			Male	Gambia
C420	9.930187463	KIT	P10721	Unlikely TB	Negative	1.4			Male	Gambia
C420	10.13965365	HSPD1	P10809	Unlikely TB	Negative	1.4			Male	Gambia
C420	14.00653674	CLU	P10909	Unlikely TB	Negative	1.4			Male	Gambia
C420	12.78022532	CLU	P10909-23-449	Unlikely TB	Negative	1.4			Male	Gambia
C420	11.59027397	HSPA5	P11021	Unlikely TB	Negative	1.4			Male	Gambia
C420	9.973827089	HSPA8	P11142	Unlikely TB	Negative	1.4			Male	Gambia
C420	9.460271715	SLC2A1	P11166	Unlikely TB	Negative	1.4			Male	Gambia
C420	9.678921419	SLC2A3	P11169	Unlikely TB	Negative	1.4			Male	Gambia
C420	10.05668814	EPB41	P11171	Unlikely TB	Negative	1.4			Male	Gambia
C420	10.0138762	MBL2	P11226	Unlikely TB	Negative	1.4			Male	Gambia
C420	9.681875845	SPTB	P11277	Unlikely TB	Negative	1.4			Male	Gambia
C420	9.431985158	G6PD	P11413	Unlikely TB	Negative	1.4			Male	Gambia
C420	10.61236045	MTHFD1	P11586	Unlikely TB	Negative	1.4			Male	Gambia
C420	11.2106519	CETP	P11597	Unlikely TB	Negative	1.4			Male	Gambia
C420	12.52157029	CETP	P11597-18-493	Unlikely TB	Negative	1.4			Male	Gambia
C420	9.506753817	COL6A3	P12111	Unlikely TB	Negative	1.4			Male	Gambia
C420	12.71237115	COL6A3	P12111-26-3177	Unlikely TB	Negative	1.4			Male	Gambia
C420	9.418770161	SLC25A4	P12235	Unlikely TB	Negative	1.4			Male	Gambia
C420	9.350881657	SLC25A6	P12236	Unlikely TB	Negative	1.4			Male	Gambia
C420	11.04494311	F5	P12259	Unlikely TB	Negative	1.4			Male	Gambia
C420	9.873653289	ACTN1	P12814	Unlikely TB	Negative	1.4			Male	Gambia
C420	9.044259863	CDH1	P12830	Unlikely TB	Negative	1.4			Male	Gambia
C420	8.996558657	SRC	P12931	Unlikely TB	Negative	1.4			Male	Gambia
C420	10.40517166	GP1BB	P13224	Unlikely TB	Negative	1.4			Male	Gambia
C420	9.940541994	NCAM1	P13591	Unlikely TB	Negative	1.4			Male	Gambia
C420	11.16137145	ICAM2	P13598	Unlikely TB	Negative	1.4			Male	Gambia
C420	9.461351191	EEF2	P13639	Unlikely TB	Negative	1.4			Male	Gambia
C420	10.12439629	KRT10	P13645	Unlikely TB	Negative	1.4			Male	Gambia
C420	10.06286537	KRT5	P13647	Unlikely TB	Negative	1.4			Male	Gambia
C420	12.66765373	C6	P13671	Unlikely TB	Negative	1.4			Male	Gambia
C420	9.490933781	ALAD	P13716	Unlikely TB	Negative	1.4			Male	Gambia
C420	10.68359433	LCP1	P13796	Unlikely TB	Negative	1.4			Male	Gambia
C420	9.061474093	APEH	P13798	Unlikely TB	Negative	1.4			Male	Gambia
C420	9.848907803	ETFA	P13804	Unlikely TB	Negative	1.4			Male	Gambia
C420	11.24623431	SELL	P14151	Unlikely TB	Negative	1.4			Male	Gambia
C420	9.651396681	NID1	P14543	Unlikely TB	Negative	1.4			Male	Gambia
C420	10.27253664	PKM	P14618	Unlikely TB	Negative	1.4			Male	Gambia
C420	10.10736618	HSP90B1	P14625	Unlikely TB	Negative	1.4			Male	Gambia
C420	10.50799406	GP9	P14770	Unlikely TB	Negative	1.4			Male	Gambia
C420	11.31901615	MMP9	P14780	Unlikely TB	Negative	1.4			Male	Gambia
C420	10.50046508	MMP9	P14780-20-93	Unlikely TB	Negative	1.4			Male	Gambia
C420	9.540218563	RAC2	P15153	Unlikely TB	Negative	1.4			Male	Gambia
C420	11.09818795	CPN1	P15169	Unlikely TB	Negative	1.4			Male	Gambia
C420	9.559631108	GSPT1	P15170	Unlikely TB	Negative	1.4			Male	Gambia
C420	9.911422582	NME1	P15531	Unlikely TB	Negative	1.4			Male	Gambia
C420	10.8457799	IGLL1	P15814	Unlikely TB	Negative	1.4			Male	Gambia
C420	12.23791094	CD44	P16070	Unlikely TB	Negative	1.4			Male	Gambia
C420	9.405423127	ANK1	P16157	Unlikely TB	Negative	1.4			Male	Gambia
C420	10.49992469	GLB1	P16278	Unlikely TB	Negative	1.4			Male	Gambia
C420	9.309941253	PECAM1	P16284	Unlikely TB	Negative	1.4			Male	Gambia
C420	9.371474839	EPB42	P16452	Unlikely TB	Negative	1.4			Male	Gambia
C420	9.399873363	ATP2A2	P16615	Unlikely TB	Negative	1.4			Male	Gambia
C420	9.308638509	CD36	P16671	Unlikely TB	Negative	1.4			Male	Gambia
C420	9.963665393	FAH	P16930	Unlikely TB	Negative	1.4			Male	Gambia
C420	9.625290788	GOT1	P17174	Unlikely TB	Negative	1.4			Male	Gambia
C420	10.22075315	ITGA2	P17301	Unlikely TB	Negative	1.4			Male	Gambia
C420	11.89153354	IGFBP3	P17936	Unlikely TB	Negative	1.4			Male	Gambia
C420	9.990350566	PSMC3	P17980	Unlikely TB	Negative	1.4			Male	Gambia
C420	9.581378132	TCP1	P17987	Unlikely TB	Negative	1.4			Male	Gambia
C420	8.798850051	ALOX12	P18054	Unlikely TB	Negative	1.4			Male	Gambia
C420	10.42165716	VCL	P18206	Unlikely TB	Negative	1.4			Male	Gambia
C420	12.15507718	LBP	P18428	Unlikely TB	Negative	1.4			Male	Gambia
C420	10.10946852	PGAM1	P18669	Unlikely TB	Negative	1.4			Male	Gambia
C420	9.457512231	SDC1	P18827	Unlikely TB	Negative	1.4			Male	Gambia
C420	9.390513938	GNAZ	P19086	Unlikely TB	Negative	1.4			Male	Gambia
C420	10.50177676	VCAM1	P19320	Unlikely TB	Negative	1.4			Male	Gambia
C420	8.731977405	HK1	P19367	Unlikely TB	Negative	1.4			Male	Gambia
C420	10.2437602	ORM2	P19652	Unlikely TB	Negative	1.4			Male	Gambia
C420	12.57467898	ORM2	P19652-19-201	Unlikely TB	Negative	1.4			Male	Gambia
C420	12.0238986	ITIH2	P19823	Unlikely TB	Negative	1.4			Male	Gambia
C420	12.65612415	ITIH1	P19827	Unlikely TB	Negative	1.4			Male	Gambia
C420	10.82491147	RAB6A	P20340	Unlikely TB	Negative	1.4			Male	Gambia
C420	9.81596801	PSMB1	P20618	Unlikely TB	Negative	1.4			Male	Gambia
C420	10.0985139	PZP	P20742	Unlikely TB	Negative	1.4			Male	Gambia
C420	12.0297337	C4BPB	P20851	Unlikely TB	Negative	1.4			Male	Gambia
C420	12.12139914	COL5A1	P20908	Unlikely TB	Negative	1.4			Male	Gambia
C420	11.33029172	CSRP1	P21291	Unlikely TB	Negative	1.4			Male	Gambia
C420	10.45864698	FLNA	P21333	Unlikely TB	Negative	1.4			Male	Gambia
C420	9.956899119	CD9	P21926-2-228	Unlikely TB	Negative	1.4			Male	Gambia
C420	9.433448309	COMT	P21964	Unlikely TB	Negative	1.4			Male	Gambia
C420	9.518292333	TGM2	P21980	Unlikely TB	Negative	1.4			Male	Gambia
C420	11.45091705	TNXB	P22105	Unlikely TB	Negative	1.4			Male	Gambia
C420	9.78854342	PAICS	P22234	Unlikely TB	Negative	1.4			Male	Gambia
C420	8.667799913	UBA1	P22314	Unlikely TB	Negative	1.4			Male	Gambia
C420	13.09315854	GPX3	P22352	Unlikely TB	Negative	1.4			Male	Gambia
C420	9.737198741	NME2	P22392	Unlikely TB	Negative	1.4			Male	Gambia
C420	9.321275531	HNRNPA2B1	P22626	Unlikely TB	Negative	1.4			Male	Gambia
C420	12.46106297	CPN2	P22792	Unlikely TB	Negative	1.4			Male	Gambia
C420	11.8292218	PROZ	P22891	Unlikely TB	Negative	1.4			Male	Gambia
C420	9.485531534	MRC1	P22897	Unlikely TB	Negative	1.4			Male	Gambia
C420	9.691635986	IGHV1-2	P23083	Unlikely TB	Negative	1.4			Male	Gambia
C420	11.82917222	FBLN1	P23142	Unlikely TB	Negative	1.4			Male	Gambia
C420	11.67037773	FBLN1	P23142-30-703	Unlikely TB	Negative	1.4			Male	Gambia
C420	13.10251677	TCEA1	P23193	Unlikely TB	Negative	1.4			Male	Gambia
C420	9.768522438	ITGA6	P23229	Unlikely TB	Negative	1.4			Male	Gambia
C420	9.112066504	PPIB	P23284	Unlikely TB	Negative	1.4			Male	Gambia
C420	9.616407436	WARS1	P23381	Unlikely TB	Negative	1.4			Male	Gambia
C420	11.09317373	PTPRG	P23470	Unlikely TB	Negative	1.4			Male	Gambia
C420	9.270875316	AHCY	P23526	Unlikely TB	Negative	1.4			Male	Gambia
C420	10.98337361	CFL1	P23528	Unlikely TB	Negative	1.4			Male	Gambia
C420	8.961824304	PRTN3	P24158	Unlikely TB	Negative	1.4			Male	Gambia
C420	9.897553278	EEF1B2	P24534	Unlikely TB	Negative	1.4			Male	Gambia
C420	9.4403015	TBXAS1	P24557	Unlikely TB	Negative	1.4			Male	Gambia
C420	11.58414852	IGFBP6	P24592	Unlikely TB	Negative	1.4			Male	Gambia
C420	9.362910624	IGFBP5	P24593	Unlikely TB	Negative	1.4			Male	Gambia
C420	10.77069781	TNC	P24821	Unlikely TB	Negative	1.4			Male	Gambia
C420	9.401449634	MYL9	P24844	Unlikely TB	Negative	1.4			Male	Gambia
C420	10.17560439	AZGP1	P25311	Unlikely TB	Negative	1.4			Male	Gambia
C420	9.907631356	ATP5F1A	P25705	Unlikely TB	Negative	1.4			Male	Gambia
C420	10.14813577	PSMA1	P25786	Unlikely TB	Negative	1.4			Male	Gambia
C420	8.889744323	PSMA2	P25787	Unlikely TB	Negative	1.4			Male	Gambia
C420	9.212065452	PSMA3	P25788	Unlikely TB	Negative	1.4			Male	Gambia
C420	9.768413686	MSN	P26038	Unlikely TB	Negative	1.4			Male	Gambia
C420	9.610610627	S100A4	P26447	Unlikely TB	Negative	1.4			Male	Gambia
C420	10.42299952	EEF1G	P26641	Unlikely TB	Negative	1.4			Male	Gambia
C420	10.73743863	MST1	P26927	Unlikely TB	Negative	1.4			Male	Gambia
C420	9.070334969	STOM	P27105	Unlikely TB	Negative	1.4			Male	Gambia
C420	14.98289965	PON1	P27169	Unlikely TB	Negative	1.4			Male	Gambia
C420	11.19144131	YWHAQ	P27348	Unlikely TB	Negative	1.4			Male	Gambia
C420	9.312921234	CALR	P27797	Unlikely TB	Negative	1.4			Male	Gambia
C420	9.452626729	CANX	P27824	Unlikely TB	Negative	1.4			Male	Gambia
C420	11.43230532	CFP	P27918	Unlikely TB	Negative	1.4			Male	Gambia
C420	10.07735112	PSMA5	P28066	Unlikely TB	Negative	1.4			Male	Gambia
C420	9.939570973	PTPN6	P29350	Unlikely TB	Negative	1.4			Male	Gambia
C420	10.22951707	TKT	P29401	Unlikely TB	Negative	1.4			Male	Gambia
C420	10.29406169	SERPINA4	P29622	Unlikely TB	Negative	1.4			Male	Gambia
C420	9.484891837	EEF1D	P29692	Unlikely TB	Negative	1.4			Male	Gambia
C420	9.678002418	PRDX6	P30041	Unlikely TB	Negative	1.4			Male	Gambia
C420	9.876004633	BLVRB	P30043	Unlikely TB	Negative	1.4			Male	Gambia
C420	10.10295445	PRDX5	P30044	Unlikely TB	Negative	1.4			Male	Gambia
C420	10.39692753	PRDX3	P30048	Unlikely TB	Negative	1.4			Male	Gambia
C420	8.325282558	PEBP1	P30086	Unlikely TB	Negative	1.4			Male	Gambia
C420	10.58459246	PDIA3	P30101	Unlikely TB	Negative	1.4			Male	Gambia
C420	9.175693197	PPP2R1A	P30153	Unlikely TB	Negative	1.4			Male	Gambia
C420	10.10111172	SERPINB1	P30740	Unlikely TB	Negative	1.4			Male	Gambia
C420	9.551601978	SERPINB1	P30740-1-379	Unlikely TB	Negative	1.4			Male	Gambia
C420	9.146702042	CPS1	P31327	Unlikely TB	Negative	1.4			Male	Gambia
C420	8.896785802	ATIC	P31939	Unlikely TB	Negative	1.4			Male	Gambia
C420	11.67614411	YWHAB	P31946	Unlikely TB	Negative	1.4			Male	Gambia
C420	9.374308055	STIP1	P31948	Unlikely TB	Negative	1.4			Male	Gambia
C420	10.27889878	PRDX2	P32119	Unlikely TB	Negative	1.4			Male	Gambia
C420	11.11857438	CDH5	P33151	Unlikely TB	Negative	1.4			Male	Gambia
C420	13.44328837	KIF5B	P33176	Unlikely TB	Negative	1.4			Male	Gambia
C420	10.43674133	MAN1A1	P33908	Unlikely TB	Negative	1.4			Male	Gambia
C420	9.250197618	HSPA4	P34932	Unlikely TB	Negative	1.4			Male	Gambia
C420	9.344936749	PRSS3	P35030	Unlikely TB	Negative	1.4			Male	Gambia
C420	9.291302362	PHB	P35232	Unlikely TB	Negative	1.4			Male	Gambia
C420	9.743586098	THBS4	P35443	Unlikely TB	Negative	1.4			Male	Gambia
C420	9.899033302	KRT9	P35527	Unlikely TB	Negative	1.4			Male	Gambia
C420	11.89200654	SAA4	P35542	Unlikely TB	Negative	1.4			Male	Gambia
C420	9.782926373	MYH9	P35579	Unlikely TB	Negative	1.4			Male	Gambia
C420	9.456944892	COPB2	P35606	Unlikely TB	Negative	1.4			Male	Gambia
C420	10.27877837	BSG	P35613	Unlikely TB	Negative	1.4			Male	Gambia
C420	12.90501558	IGFALS	P35858	Unlikely TB	Negative	1.4			Male	Gambia
C420	9.351556459	KRT2	P35908	Unlikely TB	Negative	1.4			Male	Gambia
C420	16.33428647	ATP5F1C	P36542	Unlikely TB	Negative	1.4			Male	Gambia
C420	12.3664793	SERPINF1	P36955	Unlikely TB	Negative	1.4			Male	Gambia
C420	12.23446626	CFHR2	P36980	Unlikely TB	Negative	1.4			Male	Gambia
C420	9.587411217	HPCAL1	P37235	Unlikely TB	Negative	1.4			Male	Gambia
C420	11.25299769	TAGLN2	P37802	Unlikely TB	Negative	1.4			Male	Gambia
C420	10.59208003	TALDO1	P37837	Unlikely TB	Negative	1.4			Male	Gambia
C420	9.685901334	SNCA	P37840-1-140	Unlikely TB	Negative	1.4			Male	Gambia
C420	9.00574436	HSPA9	P38646	Unlikely TB	Negative	1.4			Male	Gambia
C420	9.817878461	DDOST	P39656	Unlikely TB	Negative	1.4			Male	Gambia
C420	9.979900187	GP5	P40197	Unlikely TB	Negative	1.4			Male	Gambia
C420	9.528599606	CCT6A	P40227	Unlikely TB	Negative	1.4			Male	Gambia
C420	9.923504198	MDH1	P40925	Unlikely TB	Negative	1.4			Male	Gambia
C420	10.02476151	MDH2	P40926	Unlikely TB	Negative	1.4			Male	Gambia
C420	9.448123923	EIF2S3	P41091	Unlikely TB	Negative	1.4			Male	Gambia
C420	9.47860717	PTGDS	P41222	Unlikely TB	Negative	1.4			Male	Gambia
C420	9.791598421	ACTR1B	P42025	Unlikely TB	Negative	1.4			Male	Gambia
C420	10.39883716	PRCP	P42785	Unlikely TB	Negative	1.4			Male	Gambia
C420	9.859881975	MCAM	P43121	Unlikely TB	Negative	1.4			Male	Gambia
C420	13.53091883	BTD	P43251	Unlikely TB	Negative	1.4			Male	Gambia
C420	9.702460859	GPD2	P43304	Unlikely TB	Negative	1.4			Male	Gambia
C420	12.04706114	AFM	P43652	Unlikely TB	Negative	1.4			Male	Gambia
C420	9.895616902	AFM	P43652-22-599	Unlikely TB	Negative	1.4			Male	Gambia
C420	9.608027329	USP5	P45974	Unlikely TB	Negative	1.4			Male	Gambia
C420	9.650099354	CAPZA2	P47755	Unlikely TB	Negative	1.4			Male	Gambia
C420	9.868466836	CAPZB	P47756	Unlikely TB	Negative	1.4			Male	Gambia
C420	9.161279089	LIMS1	P48059	Unlikely TB	Negative	1.4			Male	Gambia
C420	9.643958436	ME1	P48163	Unlikely TB	Negative	1.4			Male	Gambia
C420	9.49488465	ARCN1	P48444	Unlikely TB	Negative	1.4			Male	Gambia
C420	10.34870043	CCT5	P48643	Unlikely TB	Negative	1.4			Male	Gambia
C420	11.55950486	IDH2	P48735	Unlikely TB	Negative	1.4			Male	Gambia
C420	9.683465249	MASP1	P48740	Unlikely TB	Negative	1.4			Male	Gambia
C420	9.355609691	CCT3	P49368	Unlikely TB	Negative	1.4			Male	Gambia
C420	10.54897637	TUFM	P49411	Unlikely TB	Negative	1.4			Male	Gambia
C420	9.335225022	PSMB3	P49720	Unlikely TB	Negative	1.4			Male	Gambia
C420	10.25044342	PSMB2	P49721	Unlikely TB	Negative	1.4			Male	Gambia
C420	10.08871327	COMP	P49747	Unlikely TB	Negative	1.4			Male	Gambia
C420	9.911612066	TMED10	P49755	Unlikely TB	Negative	1.4			Male	Gambia
C420	11.43976536	SELENOP	P49908	Unlikely TB	Negative	1.4			Male	Gambia
C420	11.29809504	CAMP	P49913	Unlikely TB	Negative	1.4			Male	Gambia
C420	9.521733436	GDI2	P50395	Unlikely TB	Negative	1.4			Male	Gambia
C420	9.251130706	VASP	P50552	Unlikely TB	Negative	1.4			Male	Gambia
C420	9.585516076	CCT8	P50990	Unlikely TB	Negative	1.4			Male	Gambia
C420	9.730049721	CCT4	P50991	Unlikely TB	Negative	1.4			Male	Gambia
C420	9.312416448	RAB5C	P51148	Unlikely TB	Negative	1.4			Male	Gambia
C420	10.14478919	RAB7A	P51149	Unlikely TB	Negative	1.4			Male	Gambia
C420	9.222672293	SSR4	P51571	Unlikely TB	Negative	1.4			Male	Gambia
C420	13.37107134	ALDH3A2	P51648	Unlikely TB	Negative	1.4			Male	Gambia
C420	14.2515967	LUM	P51884	Unlikely TB	Negative	1.4			Male	Gambia
C420	8.751435116	LUM	P51884-19-338	Unlikely TB	Negative	1.4			Male	Gambia
C420	9.634781583	ARHGDIA	P52565	Unlikely TB	Negative	1.4			Male	Gambia
C420	9.33691292	CAPZA1	P52907	Unlikely TB	Negative	1.4			Male	Gambia
C420	9.490183594	ACLY	P53396	Unlikely TB	Negative	1.4			Male	Gambia
C420	9.187447904	COPB1	P53618	Unlikely TB	Negative	1.4			Male	Gambia
C420	8.4951814	COPA	P53621	Unlikely TB	Negative	1.4			Male	Gambia
C420	9.368624752	RAD23B	P54727	Unlikely TB	Negative	1.4			Male	Gambia
C420	9.277815074	AK2	P54819	Unlikely TB	Negative	1.4			Male	Gambia
C420	9.523860058	NAPA	P54920	Unlikely TB	Negative	1.4			Male	Gambia
C420	10.64353029	EIF5	P55010	Unlikely TB	Negative	1.4			Male	Gambia
C420	11.95173246	APOC4	P55056	Unlikely TB	Negative	1.4			Male	Gambia
C420	11.5521949	PLTP	P55058	Unlikely TB	Negative	1.4			Male	Gambia
C420	13.23344013	PLTP	P55058-18-493	Unlikely TB	Negative	1.4			Male	Gambia
C420	9.834963974	VCP	P55072	Unlikely TB	Negative	1.4			Male	Gambia
C420	9.772243799	NAP1L1	P55209	Unlikely TB	Negative	1.4			Male	Gambia
C420	11.40257335	CDH13	P55290	Unlikely TB	Negative	1.4			Male	Gambia
C420	9.521450598	NPEPPS	P55786	Unlikely TB	Negative	1.4			Male	Gambia
C420	10.03321642	MARS1	P56192	Unlikely TB	Negative	1.4			Male	Gambia
C420	11.50705477	ANTXR2	P58335	Unlikely TB	Negative	1.4			Male	Gambia
C420	9.698284085	MTPN	P58546	Unlikely TB	Negative	1.4			Male	Gambia
C420	9.629305542	MYL6	P60660	Unlikely TB	Negative	1.4			Male	Gambia
C420	11.66193722	ACTB	P60709	Unlikely TB	Negative	1.4			Male	Gambia
C420	9.0023332	EIF4A1	P60842	Unlikely TB	Negative	1.4			Male	Gambia
C420	9.527861175	PSMA6	P60900	Unlikely TB	Negative	1.4			Male	Gambia
C420	9.820237402	CDC42	P60953	Unlikely TB	Negative	1.4			Male	Gambia
C420	9.641852913	DSTN	P60981	Unlikely TB	Negative	1.4			Male	Gambia
C420	9.43538001	KRTDAP	P60985	Unlikely TB	Negative	1.4			Male	Gambia
C420	8.797036693	RAB8A	P61006	Unlikely TB	Negative	1.4			Male	Gambia
C420	9.742363428	RAB5B	P61020	Unlikely TB	Negative	1.4			Male	Gambia
C420	10.5429038	RAB10	P61026	Unlikely TB	Negative	1.4			Male	Gambia
C420	9.101342298	UBE2N	P61088	Unlikely TB	Negative	1.4			Male	Gambia
C420	9.294619747	RAB14	P61106	Unlikely TB	Negative	1.4			Male	Gambia
C420	9.896368924	ACTR3	P61158	Unlikely TB	Negative	1.4			Male	Gambia
C420	9.909900005	ACTR2	P61160	Unlikely TB	Negative	1.4			Male	Gambia
C420	9.593550635	ACTR1A	P61163	Unlikely TB	Negative	1.4			Male	Gambia
C420	10.98209481	ARF3	P61204	Unlikely TB	Negative	1.4			Male	Gambia
C420	10.81094502	RAP1B	P61224	Unlikely TB	Negative	1.4			Male	Gambia
C420	9.066215414	RAP2B	P61225	Unlikely TB	Negative	1.4			Male	Gambia
C420	9.298033217	HSPE1	P61604	Unlikely TB	Negative	1.4			Male	Gambia
C420	15.99985703	LYZ	P61626-19-148	Unlikely TB	Negative	1.4			Male	Gambia
C420	9.605002296	B2M	P61769	Unlikely TB	Negative	1.4			Male	Gambia
C420	8.592620019	B2M	P61769-21-119	Unlikely TB	Negative	1.4			Male	Gambia
C420	10.54727288	HNRNPK	P61978	Unlikely TB	Negative	1.4			Male	Gambia
C420	8.541159019	YWHAG	P61981	Unlikely TB	Negative	1.4			Male	Gambia
C420	9.865923918	YWHAE	P62258	Unlikely TB	Negative	1.4			Male	Gambia
C420	9.891594669	RPS13	P62277	Unlikely TB	Negative	1.4			Male	Gambia
C420	10.6570508	TMSB4X	P62328	Unlikely TB	Negative	1.4			Male	Gambia
C420	9.585546603	PSMC6	P62333	Unlikely TB	Negative	1.4			Male	Gambia
C420	13.62110926	RPS6	P62753	Unlikely TB	Negative	1.4			Male	Gambia
C420	10.08251837	H4C1	P62805	Unlikely TB	Negative	1.4			Male	Gambia
C420	9.884001596	RAB1A	P62820	Unlikely TB	Negative	1.4			Male	Gambia
C420	9.834933971	RAN	P62826	Unlikely TB	Negative	1.4			Male	Gambia
C420	9.419145751	GNB1	P62873	Unlikely TB	Negative	1.4			Male	Gambia
C420	12.09315431	RPL10A	P62906	Unlikely TB	Negative	1.4			Male	Gambia
C420	9.772915887	PPIA	P62937	Unlikely TB	Negative	1.4			Male	Gambia
C420	10.00025693	PPIA	P62937-1-165	Unlikely TB	Negative	1.4			Male	Gambia
C420	13.93226468	RPS27A	P62979	Unlikely TB	Negative	1.4			Male	Gambia
C420	9.840220943	AP2B1	P63010	Unlikely TB	Negative	1.4			Male	Gambia
C420	11.01571882	YWHAZ	P63104	Unlikely TB	Negative	1.4			Male	Gambia
C420	9.694432908	EIF5A	P63241	Unlikely TB	Negative	1.4			Male	Gambia
C420	9.233716373	ACTG1	P63261	Unlikely TB	Negative	1.4			Male	Gambia
C420	9.673510681	TPM4	P67936	Unlikely TB	Negative	1.4			Male	Gambia
C420	10.17956062	ACTC1	P68032	Unlikely TB	Negative	1.4			Male	Gambia
C420	9.540891311	EEF1A1	P68104	Unlikely TB	Negative	1.4			Male	Gambia
C420	10.7582419	TUBA1B	P68363	Unlikely TB	Negative	1.4			Male	Gambia
C420	10.19461471	TUBA4A	P68366	Unlikely TB	Negative	1.4			Male	Gambia
C420	10.07844197	TUBB4B	P68371	Unlikely TB	Negative	1.4			Male	Gambia
C420	12.11759365	HBB	P68871	Unlikely TB	Negative	1.4			Male	Gambia
C420	9.367144379	HBG2	P69892	Unlikely TB	Negative	1.4			Male	Gambia
C420	12.94528114	HBA1	P69905	Unlikely TB	Negative	1.4			Male	Gambia
C420	9.342131964	CCT2	P78371	Unlikely TB	Negative	1.4			Male	Gambia
C420	9.562615548	GSTO1	P78417	Unlikely TB	Negative	1.4			Male	Gambia
C420	12.79023158	GPLD1	P80108	Unlikely TB	Negative	1.4			Male	Gambia
C420	9.198002091	S100A12	P80511	Unlikely TB	Negative	1.4			Male	Gambia
C420	11.54000465	IGLV3-21	P80748	Unlikely TB	Negative	1.4			Male	Gambia
C420	9.707457795	HSPG2	P98160	Unlikely TB	Negative	1.4			Male	Gambia
C420	12.26481306	CYCS	P99999	Unlikely TB	Negative	1.4			Male	Gambia
C420	13.08320009	Rv3404c	P9WKZ3	Unlikely TB	Negative	1.4			Male	Gambia
C420	9.79713392	atpA	P9WPU7	Unlikely TB	Negative	1.4			Male	Gambia
C420	9.025158348	MPP1	Q00013	Unlikely TB	Negative	1.4			Male	Gambia
C420	9.833306813	CLTC	Q00610	Unlikely TB	Negative	1.4			Male	Gambia
C420	10.07587449	CAP1	Q01518	Unlikely TB	Negative	1.4			Male	Gambia
C420	10.20726452	PFKP	Q01813	Unlikely TB	Negative	1.4			Male	Gambia
C420	10.26986209	GUCY1B1	Q02153	Unlikely TB	Negative	1.4			Male	Gambia
C420	8.569535872	PLGLB1	Q02325	Unlikely TB	Negative	1.4			Male	Gambia
C420	10.93273751	NUCB1	Q02818	Unlikely TB	Negative	1.4			Male	Gambia
C420	9.543059805	CFHR3	Q02985	Unlikely TB	Negative	1.4			Male	Gambia
C420	9.389360324	CFHR1	Q03591	Unlikely TB	Negative	1.4			Male	Gambia
C420	12.08989917	HGFAC	Q04756	Unlikely TB	Negative	1.4			Male	Gambia
C420	9.436150225	GLO1	Q04760	Unlikely TB	Negative	1.4			Male	Gambia
C420	9.129122511	YWHAH	Q04917	Unlikely TB	Negative	1.4			Male	Gambia
C420	9.544995546	PRKCD	Q05655	Unlikely TB	Negative	1.4			Male	Gambia
C420	9.342727633	CALD1	Q05682	Unlikely TB	Negative	1.4			Male	Gambia
C420	12.56650861	ITIH3	Q06033	Unlikely TB	Negative	1.4			Male	Gambia
C420	10.34220003	ITIH3	Q06033-35-651	Unlikely TB	Negative	1.4			Male	Gambia
C420	9.867725732	PSME1	Q06323	Unlikely TB	Negative	1.4			Male	Gambia
C420	9.451148065	FMOD	Q06828	Unlikely TB	Negative	1.4			Male	Gambia
C420	10.10422595	PRDX1	Q06830	Unlikely TB	Negative	1.4			Male	Gambia
C420	9.733160429	KLC1	Q07866	Unlikely TB	Negative	1.4			Male	Gambia
C420	10.32408144	LRP1	Q07954	Unlikely TB	Negative	1.4			Male	Gambia
C420	11.51616025	LGALS3BP	Q08380	Unlikely TB	Negative	1.4			Male	Gambia
C420	10.05450045	FGL1	Q08830	Unlikely TB	Negative	1.4			Male	Gambia
C420	9.407825382	nrp	Q10896	Unlikely TB	Negative	1.4			Male	Gambia
C420	10.47217256	EFEMP1	Q12805	Unlikely TB	Negative	1.4			Male	Gambia
C420	10.42216046	EFEMP1	Q12805-18-493	Unlikely TB	Negative	1.4			Male	Gambia
C420	9.627311924	CNTN1	Q12860	Unlikely TB	Negative	1.4			Male	Gambia
C420	9.334495084	SPP2	Q13103	Unlikely TB	Negative	1.4			Male	Gambia
C420	9.753692104	MMRN1	Q13201	Unlikely TB	Negative	1.4			Male	Gambia
C420	9.582030675	SELENBP1	Q13228	Unlikely TB	Negative	1.4			Male	Gambia
C420	12.42154138	SEMA3F	Q13275	Unlikely TB	Negative	1.4			Male	Gambia
C420	11.30678248	ILK	Q13418	Unlikely TB	Negative	1.4			Male	Gambia
C420	9.648876645	DCTN2	Q13561	Unlikely TB	Negative	1.4			Male	Gambia
C420	8.463530422	IQGAP2	Q13576	Unlikely TB	Negative	1.4			Male	Gambia
C420	9.394726744	STIM1	Q13586	Unlikely TB	Negative	1.4			Male	Gambia
C420	9.912403837	FHL1	Q13642	Unlikely TB	Negative	1.4			Male	Gambia
C420	13.06912191	APOF	Q13790	Unlikely TB	Negative	1.4			Male	Gambia
C420	9.613200391	ENPP2	Q13822	Unlikely TB	Negative	1.4			Male	Gambia
C420	10.53534545	DSG2	Q14126	Unlikely TB	Negative	1.4			Male	Gambia
C420	9.072812055	SEPTIN6	Q14141	Unlikely TB	Negative	1.4			Male	Gambia
C420	9.716233068	DCTN1	Q14203	Unlikely TB	Negative	1.4			Male	Gambia
C420	10.0125494	DYNC1H1	Q14204	Unlikely TB	Negative	1.4			Male	Gambia
C420	8.830793025	CTTN	Q14247	Unlikely TB	Negative	1.4			Male	Gambia
C420	10.23129507	FLOT2	Q14254	Unlikely TB	Negative	1.4			Male	Gambia
C420	9.852857009	FGL2	Q14314	Unlikely TB	Negative	1.4			Male	Gambia
C420	10.43967317	SPARCL1	Q14515	Unlikely TB	Negative	1.4			Male	Gambia
C420	10.89048751	HABP2	Q14520	Unlikely TB	Negative	1.4			Male	Gambia
C420	11.67428241	ITIH4	Q14624	Unlikely TB	Negative	1.4			Male	Gambia
C420	10.87156818	ITIH4	Q14624-29-661	Unlikely TB	Negative	1.4			Male	Gambia
C420	10.18435702	ITIH4	Q14624-689-930	Unlikely TB	Negative	1.4			Male	Gambia
C420	10.05057718	GANAB	Q14697	Unlikely TB	Negative	1.4			Male	Gambia
C420	9.872399758	LTBP1	Q14766	Unlikely TB	Negative	1.4			Male	Gambia
C420	9.30668987	KPNB1	Q14974	Unlikely TB	Negative	1.4			Male	Gambia
C420	9.724125078	SEPTIN2	Q15019	Unlikely TB	Negative	1.4			Male	Gambia
C420	10.89958242	POSTN	Q15063	Unlikely TB	Negative	1.4			Male	Gambia
C420	10.34587654	PDIA6	Q15084	Unlikely TB	Negative	1.4			Male	Gambia
C420	10.30630537	PCOLCE	Q15113	Unlikely TB	Negative	1.4			Male	Gambia
C420	11.20815063	PON3	Q15166	Unlikely TB	Negative	1.4			Male	Gambia
C420	11.12148242	PCBP1	Q15365	Unlikely TB	Negative	1.4			Male	Gambia
C420	10.37565725	PCBP2	Q15366	Unlikely TB	Negative	1.4			Male	Gambia
C420	10.48063213	RSU1	Q15404	Unlikely TB	Negative	1.4			Male	Gambia
C420	10.3029328	FCN2	Q15485	Unlikely TB	Negative	1.4			Male	Gambia
C420	9.719193794	TGFBI	Q15582	Unlikely TB	Negative	1.4			Male	Gambia
C420	9.397178604	MAPRE1	Q15691	Unlikely TB	Negative	1.4			Male	Gambia
C420	9.827240951	CD226	Q15762	Unlikely TB	Negative	1.4			Male	Gambia
C420	9.690323265	STXBP2	Q15833	Unlikely TB	Negative	1.4			Male	Gambia
C420	9.402560062	ZYX	Q15942	Unlikely TB	Negative	1.4			Male	Gambia
C420	10.62975856	SEPTIN7	Q16181	Unlikely TB	Negative	1.4			Male	Gambia
C420	11.35409042	ECM1	Q16610	Unlikely TB	Negative	1.4			Male	Gambia
C420	9.529360368	DBN1	Q16643	Unlikely TB	Negative	1.4			Male	Gambia
C420	10.20502245	MAN2A1	Q16706	Unlikely TB	Negative	1.4			Male	Gambia
C420	10.72634872	AOC3	Q16853	Unlikely TB	Negative	1.4			Male	Gambia
C420	10.64775695	IMMT	Q16891	Unlikely TB	Negative	1.4			Male	Gambia
C420	9.573429933	INF2	Q27J81	Unlikely TB	Negative	1.4			Male	Gambia
C420	9.396692739	DDI2	Q5TDH0	Unlikely TB	Negative	1.4			Male	Gambia
C420	12.79490362	ZFYVE26	Q68DK2	Unlikely TB	Negative	1.4			Male	Gambia
C420	9.343887781	VASN	Q6EMK4	Unlikely TB	Negative	1.4			Male	Gambia
C420	13.6334002	VASN	Q6EMK4-24-673	Unlikely TB	Negative	1.4			Male	Gambia
C420	8.874355962	LAIR1	Q6GTX8	Unlikely TB	Negative	1.4			Male	Gambia
C420	9.562407471	LAMTOR1	Q6IAA8	Unlikely TB	Negative	1.4			Male	Gambia
C420	9.062450761	TWF2	Q6IBS0	Unlikely TB	Negative	1.4			Male	Gambia
C420	20.16443074	FAHD1	Q6P587	Unlikely TB	Negative	1.4			Male	Gambia
C420	10.22390186	PLXDC2	Q6UX71	Unlikely TB	Negative	1.4			Male	Gambia
C420	10.45809355	PI16	Q6UXB8	Unlikely TB	Negative	1.4			Male	Gambia
C420	10.10585828	CD109	Q6YHK3	Unlikely TB	Negative	1.4			Male	Gambia
C420	9.355735289	UNC13D	Q70J99	Unlikely TB	Negative	1.4			Male	Gambia
C420	9.345344479	TUBA1A	Q71U36	Unlikely TB	Negative	1.4			Male	Gambia
C420	12.58412879	ADAMTS13	Q76LX8	Unlikely TB	Negative	1.4			Male	Gambia
C420	9.3710869	DOK3	Q7L591	Unlikely TB	Negative	1.4			Male	Gambia
C420	9.661287188	ABI3BP	Q7Z7G0	Unlikely TB	Negative	1.4			Male	Gambia
C420	9.698166021	MEGF8	Q7Z7M0	Unlikely TB	Negative	1.4			Male	Gambia
C420	10.81131389	SERPINA11	Q86U17	Unlikely TB	Negative	1.4			Male	Gambia
C420	8.976775079	OAF	Q86UD1	Unlikely TB	Negative	1.4			Male	Gambia
C420	10.0649348	FERMT3	Q86UX7	Unlikely TB	Negative	1.4			Male	Gambia
C420	10.33395083	CD163	Q86VB7	Unlikely TB	Negative	1.4			Male	Gambia
C420	9.689461396	CAND1	Q86VP6	Unlikely TB	Negative	1.4			Male	Gambia
C420	8.968347472	TREML1	Q86YW5	Unlikely TB	Negative	1.4			Male	Gambia
C420	10.4442932	LILRA3	Q8N6C8	Unlikely TB	Negative	1.4			Male	Gambia
C420	9.755974465	GOLM1	Q8NBJ4	Unlikely TB	Negative	1.4			Male	Gambia
C420	9.899915902	PCYOX1L	Q8NBM8	Unlikely TB	Negative	1.4			Male	Gambia
C420	10.0971412	PCSK9	Q8NBP7	Unlikely TB	Negative	1.4			Male	Gambia
C420	9.659896108	TXNDC5	Q8NBS9	Unlikely TB	Negative	1.4			Male	Gambia
C420	10.31690463	ANGPTL6	Q8NI99	Unlikely TB	Negative	1.4			Male	Gambia
C420	10.00336939	PDCD6IP	Q8WUM4	Unlikely TB	Negative	1.4			Male	Gambia
C420	9.470916852	BRK1	Q8WUW1	Unlikely TB	Negative	1.4			Male	Gambia
C420	9.843456956	OIT3	Q8WWZ8	Unlikely TB	Negative	1.4			Male	Gambia
C420	9.422145901	MUC16	Q8WXI7	Unlikely TB	Negative	1.4			Male	Gambia
C420	10.8311352	TTN	Q8WZ42	Unlikely TB	Negative	1.4			Male	Gambia
C420	10.1547383	CFHR4	Q92496	Unlikely TB	Negative	1.4			Male	Gambia
C420	10.63204758	PRG4	Q92954	Unlikely TB	Negative	1.4			Male	Gambia
C420	9.839335916	ATP2A3	Q93084	Unlikely TB	Negative	1.4			Male	Gambia
C420	9.06155277	PDLIM5	Q96HC4	Unlikely TB	Negative	1.4			Male	Gambia
C420	11.98128224	CPB2	Q96IY4	Unlikely TB	Negative	1.4			Male	Gambia
C420	16.26100752	CPB2	Q96IY4-23-114	Unlikely TB	Negative	1.4			Male	Gambia
C420	11.30986976	CNDP1	Q96KN2	Unlikely TB	Negative	1.4			Male	Gambia
C420	9.748124138	PRAP1	Q96NZ9	Unlikely TB	Negative	1.4			Male	Gambia
C420	9.230121356	PRAP1	Q96NZ9-21-151	Unlikely TB	Negative	1.4			Male	Gambia
C420	12.54640338	PGLYRP2	Q96PD5	Unlikely TB	Negative	1.4			Male	Gambia
C420	9.829586713	PUS7	Q96PZ0	Unlikely TB	Negative	1.4			Male	Gambia
C420	9.403222288	VPS35	Q96QK1	Unlikely TB	Negative	1.4			Male	Gambia
C420	9.471592583	SCGB3A1	Q96QR1	Unlikely TB	Negative	1.4			Male	Gambia
C420	9.19079385	CNN2	Q99439	Unlikely TB	Negative	1.4			Male	Gambia
C420	10.30466143	PARK7	Q99497	Unlikely TB	Negative	1.4			Male	Gambia
C420	9.649689122	PHB2	Q99623	Unlikely TB	Negative	1.4			Male	Gambia
C420	10.4724936	OLFM1	Q99784	Unlikely TB	Negative	1.4			Male	Gambia
C420	9.717973041	CCT7	Q99832	Unlikely TB	Negative	1.4			Male	Gambia
C420	9.40988177	RARRES2	Q99969	Unlikely TB	Negative	1.4			Male	Gambia
C420	9.032677445	CORO1B	Q9BR76	Unlikely TB	Negative	1.4			Male	Gambia
C420	9.79878664	ESYT1	Q9BSJ8	Unlikely TB	Negative	1.4			Male	Gambia
C420	9.594021499	FUCA2	Q9BTY2	Unlikely TB	Negative	1.4			Male	Gambia
C420	10.13898412	PDCD10	Q9BUL8	Unlikely TB	Negative	1.4			Male	Gambia
C420	11.19985288	COLEC11	Q9BWP8	Unlikely TB	Negative	1.4			Male	Gambia
C420	9.923815525	CFHR5	Q9BXR6	Unlikely TB	Negative	1.4			Male	Gambia
C420	11.6987215	CRNKL1	Q9BZJ0	Unlikely TB	Negative	1.4			Male	Gambia
C420	11.21484581	RTN4R	Q9BZR6	Unlikely TB	Negative	1.4			Male	Gambia
C420	9.477698179	TOLLIP	Q9H0E2	Unlikely TB	Negative	1.4			Male	Gambia
C420	9.896172356	RAB1B	Q9H0U4	Unlikely TB	Negative	1.4			Male	Gambia
C420	11.17737018	SH3BGRL3	Q9H299	Unlikely TB	Negative	1.4			Male	Gambia
C420	10.70611969	RNPEP	Q9H4A4	Unlikely TB	Negative	1.4			Male	Gambia
C420	9.481123151	RNPEP	Q9H4A4-2-650	Unlikely TB	Negative	1.4			Male	Gambia
C420	9.395112707	DPEP2	Q9H4A9	Unlikely TB	Negative	1.4			Male	Gambia
C420	10.29760808	TUBB1	Q9H4B7	Unlikely TB	Negative	1.4			Male	Gambia
C420	9.57817187	PLEKHA4	Q9H4M7	Unlikely TB	Negative	1.4			Male	Gambia
C420	9.432406424	EHD1	Q9H4M9	Unlikely TB	Negative	1.4			Male	Gambia
C420	9.483368538	RGCC	Q9H4X1	Unlikely TB	Negative	1.4			Male	Gambia
C420	10.05412104	PARVB	Q9HBI1	Unlikely TB	Negative	1.4			Male	Gambia
C420	10.14859312	APMAP	Q9HDC9	Unlikely TB	Negative	1.4			Male	Gambia
C420	9.186743278	VTA1	Q9NP79	Unlikely TB	Negative	1.4			Male	Gambia
C420	11.88560169	IL1RAP	Q9NPH3	Unlikely TB	Negative	1.4			Male	Gambia
C420	10.55928932	CRTAC1	Q9NQ79	Unlikely TB	Negative	1.4			Male	Gambia
C420	9.807473619	RTN4	Q9NQC3	Unlikely TB	Negative	1.4			Male	Gambia
C420	9.795527835	XPNPEP1	Q9NQW7	Unlikely TB	Negative	1.4			Male	Gambia
C420	9.307548627	PDLIM7	Q9NR12	Unlikely TB	Negative	1.4			Male	Gambia
C420	11.23570367	SAR1A	Q9NR31	Unlikely TB	Negative	1.4			Male	Gambia
C420	9.624118786	ATG3	Q9NT62	Unlikely TB	Negative	1.4			Male	Gambia
C420	9.606317014	OLA1	Q9NTK5	Unlikely TB	Negative	1.4			Male	Gambia
C420	18.36327994	CBLN4	Q9NTU7	Unlikely TB	Negative	1.4			Male	Gambia
C420	10.03911219	ARL8B	Q9NVJ2	Unlikely TB	Negative	1.4			Male	Gambia
C420	9.397038855	TUBA8	Q9NY65	Unlikely TB	Negative	1.4			Male	Gambia
C420	9.43346226	ERAP1	Q9NZ08	Unlikely TB	Negative	1.4			Male	Gambia
C420	9.418770997	ADA2	Q9NZK5	Unlikely TB	Negative	1.4			Male	Gambia
C420	10.10278845	C1RL	Q9NZP8	Unlikely TB	Negative	1.4			Male	Gambia
C420	11.11619346	C1RL	Q9NZP8-36-487	Unlikely TB	Negative	1.4			Male	Gambia
C420	9.785735972	ABRACL	Q9P1F3	Unlikely TB	Negative	1.4			Male	Gambia
C420	9.458287921	BIN2	Q9UBW5	Unlikely TB	Negative	1.4			Male	Gambia
C420	9.217085503	FBLN5	Q9UBX5	Unlikely TB	Negative	1.4			Male	Gambia
C420	11.01392886	FETUB	Q9UGM5	Unlikely TB	Negative	1.4			Male	Gambia
C420	10.72520264	PCYOX1	Q9UHG3	Unlikely TB	Negative	1.4			Male	Gambia
C420	14.502614	DDX20	Q9UHI6	Unlikely TB	Negative	1.4			Male	Gambia
C420	9.423520784	DBNL	Q9UJU6	Unlikely TB	Negative	1.4			Male	Gambia
C420	10.91410816	SERPINA10	Q9UK55	Unlikely TB	Negative	1.4			Male	Gambia
C420	9.618880889	PSME2	Q9UL46	Unlikely TB	Negative	1.4			Male	Gambia
C420	13.65438003	TRPC5	Q9UL62	Unlikely TB	Negative	1.4			Male	Gambia
C420	8.530635832	HEG1	Q9ULI3	Unlikely TB	Negative	1.4			Male	Gambia
C420	9.893225007	CORO1C	Q9ULV4	Unlikely TB	Negative	1.4			Male	Gambia
C420	9.750710695	MINPP1	Q9UNW1	Unlikely TB	Negative	1.4			Male	Gambia
C420	9.493847002	RUVBL2	Q9Y230	Unlikely TB	Negative	1.4			Male	Gambia
C420	10.71716022	RUVBL1	Q9Y265	Unlikely TB	Negative	1.4			Male	Gambia
C420	10.37921126	TLN1	Q9Y490	Unlikely TB	Negative	1.4			Male	Gambia
C420	19.99712464	MYO5A	Q9Y4I1	Unlikely TB	Negative	1.4			Male	Gambia
C420	11.81873388	HYOU1	Q9Y4L1	Unlikely TB	Negative	1.4			Male	Gambia
C420	9.366832651	SUPT16H	Q9Y5B9	Unlikely TB	Negative	1.4			Male	Gambia
C420	9.822930746	ANGPTL3	Q9Y5C1	Unlikely TB	Negative	1.4			Male	Gambia
C420	9.21370356	COPG1	Q9Y678	Unlikely TB	Negative	1.4			Male	Gambia
C420	9.911157951	FCGBP	Q9Y6R7	Unlikely TB	Negative	1.4			Male	Gambia
C420	9.54575637	FCGBP	Q9Y6R7-24-5405	Unlikely TB	Negative	1.4			Male	Gambia
C420	12.53194433	COLEC10	Q9Y6Z7	Unlikely TB	Negative	1.4			Male	Gambia
C421	13.50391783	IGLV8-61	A0A075B6I0	Unlikely TB	Negative	0.62			Female	Gambia
C421	8.874053623	IGLV5-37	A0A075B6J1-20-123	Unlikely TB	Negative	0.62			Female	Gambia
C421	11.66110569	IGLV2-18	A0A075B6J9	Unlikely TB	Negative	0.62			Female	Gambia
C421	9.782833832	IGLV3-12	A0A075B6K2	Unlikely TB	Negative	0.62			Female	Gambia
C421	11.20922233	IGLV3-10	A0A075B6K4	Unlikely TB	Negative	0.62			Female	Gambia
C421	9.790490175	IGLV3-10	A0A075B6K4-20-115	Unlikely TB	Negative	0.62			Female	Gambia
C421	9.814085362	IGLV3-9	A0A075B6K5	Unlikely TB	Negative	0.62			Female	Gambia
C421	16.57325485	IGKV2-28	A0A075B6P5-20-120	Unlikely TB	Negative	0.62			Female	Gambia
C421	11.01936187	IGHV3-64	A0A075B6Q5	Unlikely TB	Negative	0.62			Female	Gambia
C421	11.70552406	IGKV2D-24	A0A075B6R9	Unlikely TB	Negative	0.62			Female	Gambia
C421	16.92408006	IGKV1D-17	A0A075B6S4-23-117	Unlikely TB	Negative	0.62			Female	Gambia
C421	10.64147319	IGKV1-27	A0A075B6S5	Unlikely TB	Negative	0.62			Female	Gambia
C421	16.99812359	IGKV1-37	A0A075B6S9-23-117	Unlikely TB	Negative	0.62			Female	Gambia
C421	9.299968819	IGKV3D-15	A0A087WSY6	Unlikely TB	Negative	0.62			Female	Gambia
C421	12.00693393	IGKV3D-15	A0A087WSY6-21-115	Unlikely TB	Negative	0.62			Female	Gambia
C421	8.50027175	IGKV2-40	A0A087WW87	Unlikely TB	Negative	0.62			Female	Gambia
C421	12.48924765	IGHV3-49	A0A0A0MS15	Unlikely TB	Negative	0.62			Female	Gambia
C421	12.70967179	IGHV3-49	A0A0A0MS15-20-119	Unlikely TB	Negative	0.62			Female	Gambia
C421	8.920986188	IGKV6D-21	A0A0A0MT36	Unlikely TB	Negative	0.62			Female	Gambia
C421	11.2320995	IGLV1-36	A0A0B4J1U3	Unlikely TB	Negative	0.62			Female	Gambia
C421	9.553959329	IGHV3-15	A0A0B4J1V0	Unlikely TB	Negative	0.62			Female	Gambia
C421	12.14767463	IGHV3-15	A0A0B4J1V0-20-119	Unlikely TB	Negative	0.62			Female	Gambia
C421	8.671517912	IGHV2-26	A0A0B4J1V2	Unlikely TB	Negative	0.62			Female	Gambia
C421	9.567004442	IGHV3-73	A0A0B4J1V6	Unlikely TB	Negative	0.62			Female	Gambia
C421	13.34978247	IGHV3-73	A0A0B4J1V6-20-119	Unlikely TB	Negative	0.62			Female	Gambia
C421	8.630781101	IGHV3-74	A0A0B4J1X5	Unlikely TB	Negative	0.62			Female	Gambia
C421	11.68429097	IGHV3-43	A0A0B4J1X8-20-118	Unlikely TB	Negative	0.62			Female	Gambia
C421	9.204167953	IGLV9-49	A0A0B4J1Y8	Unlikely TB	Negative	0.62			Female	Gambia
C421	9.170336511	IGLV9-49	A0A0B4J1Y8-20-123	Unlikely TB	Negative	0.62			Female	Gambia
C421	10.11836008	IGHV3-72	A0A0B4J1Y9	Unlikely TB	Negative	0.62			Female	Gambia
C421	13.92019235	IGKV1D-13	A0A0B4J2D9-23-117	Unlikely TB	Negative	0.62			Female	Gambia
C421	12.61491472	IGHV1-69D	A0A0B4J2H0	Unlikely TB	Negative	0.62			Female	Gambia
C421	8.603561237	IGKV6-21	A0A0C4DH24-20-114	Unlikely TB	Negative	0.62			Female	Gambia
C421	11.22620312	IGKV3D-20	A0A0C4DH25-21-116	Unlikely TB	Negative	0.62			Female	Gambia
C421	9.064013588	IGHV1-3	A0A0C4DH29	Unlikely TB	Negative	0.62			Female	Gambia
C421	10.19166459	IGHV1-18	A0A0C4DH31	Unlikely TB	Negative	0.62			Female	Gambia
C421	10.41557075	IGHV3-20	A0A0C4DH32-20-117	Unlikely TB	Negative	0.62			Female	Gambia
C421	11.94845636	IGHV1-24	A0A0C4DH33-20-117	Unlikely TB	Negative	0.62			Female	Gambia
C421	11.25099217	IGHV4-28	A0A0C4DH34	Unlikely TB	Negative	0.62			Female	Gambia
C421	9.315498042	IGHV3-35	A0A0C4DH35	Unlikely TB	Negative	0.62			Female	Gambia
C421	10.87170465	IGHV3-38	A0A0C4DH36	Unlikely TB	Negative	0.62			Female	Gambia
C421	12.71699519	IGHV5-51	A0A0C4DH38	Unlikely TB	Negative	0.62			Female	Gambia
C421	9.436674584	IGHV5-51	A0A0C4DH38-20-117	Unlikely TB	Negative	0.62			Female	Gambia
C421	13.88343063	IGHV3-66	A0A0C4DH42-20-116	Unlikely TB	Negative	0.62			Female	Gambia
C421	8.611220502	IGHV2-70D	A0A0C4DH43	Unlikely TB	Negative	0.62			Female	Gambia
C421	9.57600026	IGKV3D-7	A0A0C4DH55-24-119	Unlikely TB	Negative	0.62			Female	Gambia
C421	11.28216178	IGKV1-9	A0A0C4DH69-23-117	Unlikely TB	Negative	0.62			Female	Gambia
C421	12.52770069	IGKV1-6	A0A0C4DH72-23-117	Unlikely TB	Negative	0.62			Female	Gambia
C421	14.78858787	IGKV1-12	A0A0C4DH73-23-117	Unlikely TB	Negative	0.62			Female	Gambia
C421	9.459320965	IGHV7-4-1	A0A0J9YVY3-20-117	Unlikely TB	Negative	0.62			Female	Gambia
C421	13.41747465	IGHV3-64D	A0A0J9YX35	Unlikely TB	Negative	0.62			Female	Gambia
C421	9.575537908	IGLL5	B9A064	Unlikely TB	Negative	0.62			Female	Gambia
C421	11.34095059	PDLIM1	O00151	Unlikely TB	Negative	0.62			Female	Gambia
C421	9.323279066	MASP2	O00187	Unlikely TB	Negative	0.62			Female	Gambia
C421	9.250828509	MASP2	O00187-16-686	Unlikely TB	Negative	0.62			Female	Gambia
C421	8.4952139	RAB27B	O00194	Unlikely TB	Negative	0.62			Female	Gambia
C421	9.512589887	PSMD11	O00231	Unlikely TB	Negative	0.62			Female	Gambia
C421	9.630708731	PSMD12	O00232	Unlikely TB	Negative	0.62			Female	Gambia
C421	11.58687476	CLIC1	O00299	Unlikely TB	Negative	0.62			Female	Gambia
C421	10.18163127	QSOX1	O00391	Unlikely TB	Negative	0.62			Female	Gambia
C421	9.632229991	IPO5	O00410	Unlikely TB	Negative	0.62			Female	Gambia
C421	9.213591351	DNM1L	O00429	Unlikely TB	Negative	0.62			Female	Gambia
C421	9.275994731	STK25	O00506	Unlikely TB	Negative	0.62			Female	Gambia
C421	10.61508862	CHL1	O00533	Unlikely TB	Negative	0.62			Female	Gambia
C421	10.25348563	CHL1	O00533-25-1208	Unlikely TB	Negative	0.62			Female	Gambia
C421	10.16543649	NRP1	O14786	Unlikely TB	Negative	0.62			Female	Gambia
C421	11.17554564	APOL1	O14791	Unlikely TB	Negative	0.62			Female	Gambia
C421	11.4638096	PSMA7	O14818	Unlikely TB	Negative	0.62			Female	Gambia
C421	9.814655784	MYL12B	O14950	Unlikely TB	Negative	0.62			Female	Gambia
C421	9.182197714	XPO1	O14980	Unlikely TB	Negative	0.62			Female	Gambia
C421	10.26100299	ARPC1B	O15143	Unlikely TB	Negative	0.62			Female	Gambia
C421	16.65856791	ARPC2	O15144	Unlikely TB	Negative	0.62			Female	Gambia
C421	10.1497603	ARPC3	O15145	Unlikely TB	Negative	0.62			Female	Gambia
C421	10.0235238	ARPC5	O15511	Unlikely TB	Negative	0.62			Female	Gambia
C421	13.3767028	EIF4G3	O43432	Unlikely TB	Negative	0.62			Female	Gambia
C421	9.621969709	ACTN4	O43707	Unlikely TB	Negative	0.62			Female	Gambia
C421	10.86360632	CD5L	O43866	Unlikely TB	Negative	0.62			Female	Gambia
C421	9.320528721	CD5L	O43866-20-347	Unlikely TB	Negative	0.62			Female	Gambia
C421	9.240854644	PLIN3	O60664	Unlikely TB	Negative	0.62			Female	Gambia
C421	11.75706438	H2BC12	O60814	Unlikely TB	Negative	0.62			Female	Gambia
C421	12.3741035	FCGR3B	O75015	Unlikely TB	Negative	0.62			Female	Gambia
C421	9.210962488	FCGR3B	O75015-17-200	Unlikely TB	Negative	0.62			Female	Gambia
C421	10.20037814	WDR1	O75083	Unlikely TB	Negative	0.62			Female	Gambia
C421	12.32442273	ICOSLG	O75144	Unlikely TB	Negative	0.62			Female	Gambia
C421	8.727903987	CS	O75390	Unlikely TB	Negative	0.62			Female	Gambia
C421	9.601614967	SEC22B	O75396	Unlikely TB	Negative	0.62			Female	Gambia
C421	10.36958125	SKAP2	O75563	Unlikely TB	Negative	0.62			Female	Gambia
C421	10.66615647	FCN3	O75636	Unlikely TB	Negative	0.62			Female	Gambia
C421	9.256674702	ZMPSTE24	O75844	Unlikely TB	Negative	0.62			Female	Gambia
C421	11.25026464	IDH1	O75874	Unlikely TB	Negative	0.62			Female	Gambia
C421	10.63197532	ATRN	O75882	Unlikely TB	Negative	0.62			Female	Gambia
C421	9.71786459	ARL6IP5	O75915	Unlikely TB	Negative	0.62			Female	Gambia
C421	14.06911838	APOM	O95445	Unlikely TB	Negative	0.62			Female	Gambia
C421	13.64156765	PARN	O95453	Unlikely TB	Negative	0.62			Female	Gambia
C421	9.040964506	H6PD	O95479	Unlikely TB	Negative	0.62			Female	Gambia
C421	9.131014801	VNN1	O95497	Unlikely TB	Negative	0.62			Female	Gambia
C421	9.382355758	AP2A1	O95782	Unlikely TB	Negative	0.62			Female	Gambia
C421	10.0994172	CAVIN2	O95810	Unlikely TB	Negative	0.62			Female	Gambia
C421	12.14868558	LDHA	P00338	Unlikely TB	Negative	0.62			Female	Gambia
C421	10.13002321	ALDH1A1	P00352	Unlikely TB	Negative	0.62			Female	Gambia
C421	8.586608549	GLUD1	P00367	Unlikely TB	Negative	0.62			Female	Gambia
C421	8.952862133	CYB5R3	P00387	Unlikely TB	Negative	0.62			Female	Gambia
C421	12.28982554	CP	P00450	Unlikely TB	Negative	0.62			Female	Gambia
C421	8.655906567	CP	P00450-20-1065	Unlikely TB	Negative	0.62			Female	Gambia
C421	11.45203187	F13A1	P00488	Unlikely TB	Negative	0.62			Female	Gambia
C421	13.37799495	PNP	P00491	Unlikely TB	Negative	0.62			Female	Gambia
C421	13.20988097	HPRT1	P00492	Unlikely TB	Negative	0.62			Female	Gambia
C421	13.25453644	PGK1	P00558	Unlikely TB	Negative	0.62			Female	Gambia
C421	9.131889466	AK1	P00568	Unlikely TB	Negative	0.62			Female	Gambia
C421	12.61451433	F2	P00734	Unlikely TB	Negative	0.62			Female	Gambia
C421	8.897327046	F2	P00734-364-622	Unlikely TB	Negative	0.62			Female	Gambia
C421	9.134949359	F2	P00734-44-622	Unlikely TB	Negative	0.62			Female	Gambia
C421	10.72580564	C1R	P00736	Unlikely TB	Negative	0.62			Female	Gambia
C421	12.83775519	HP	P00738	Unlikely TB	Negative	0.62			Female	Gambia
C421	8.383494739	HP	P00738-162-406	Unlikely TB	Negative	0.62			Female	Gambia
C421	9.621322033	HP	P00738-19-406	Unlikely TB	Negative	0.62			Female	Gambia
C421	11.08699212	HPR	P00739	Unlikely TB	Negative	0.62			Female	Gambia
C421	10.89845591	F9	P00740	Unlikely TB	Negative	0.62			Female	Gambia
C421	11.91625825	F10	P00742	Unlikely TB	Negative	0.62			Female	Gambia
C421	10.92361761	CFD	P00746	Unlikely TB	Negative	0.62			Female	Gambia
C421	12.08196878	PLG	P00747	Unlikely TB	Negative	0.62			Female	Gambia
C421	10.41428244	PLG	P00747-20-810	Unlikely TB	Negative	0.62			Female	Gambia
C421	11.80111283	F12	P00748	Unlikely TB	Negative	0.62			Female	Gambia
C421	12.18706947	CFB	P00751	Unlikely TB	Negative	0.62			Female	Gambia
C421	9.218377951	CFB	P00751-26-764	Unlikely TB	Negative	0.62			Female	Gambia
C421	12.3627718	CA1	P00915	Unlikely TB	Negative	0.62			Female	Gambia
C421	11.93163032	CA2	P00918	Unlikely TB	Negative	0.62			Female	Gambia
C421	13.13886653	SERPINC1	P01008	Unlikely TB	Negative	0.62			Female	Gambia
C421	12.27951786	SERPINC1	P01008-33-464	Unlikely TB	Negative	0.62			Female	Gambia
C421	12.50788272	SERPINA1	P01009	Unlikely TB	Negative	0.62			Female	Gambia
C421	12.25154324	SERPINA1	P01009-25-418	Unlikely TB	Negative	0.62			Female	Gambia
C421	10.78986098	SERPINA1	P01009-375-418	Unlikely TB	Negative	0.62			Female	Gambia
C421	11.77824737	SERPINA3	P01011	Unlikely TB	Negative	0.62			Female	Gambia
C421	12.55507298	SERPINA3	P01011-26-423	Unlikely TB	Negative	0.62			Female	Gambia
C421	12.0835884	AGT	P01019	Unlikely TB	Negative	0.62			Female	Gambia
C421	13.84384405	A2M	P01023	Unlikely TB	Negative	0.62			Female	Gambia
C421	12.90184097	A2M	P01023-24-1474	Unlikely TB	Negative	0.62			Female	Gambia
C421	12.21172808	C3	P01024	Unlikely TB	Negative	0.62			Female	Gambia
C421	10.71907489	C3	P01024-23-1663	Unlikely TB	Negative	0.62			Female	Gambia
C421	11.81793509	C5	P01031	Unlikely TB	Negative	0.62			Female	Gambia
C421	10.92971016	TIMP1	P01033-24-207	Unlikely TB	Negative	0.62			Female	Gambia
C421	11.02514099	CST3	P01034	Unlikely TB	Negative	0.62			Female	Gambia
C421	12.35624254	KNG1	P01042	Unlikely TB	Negative	0.62			Female	Gambia
C421	9.717385089	TGFB1	P01137	Unlikely TB	Negative	0.62			Female	Gambia
C421	12.74264041	IGF2	P01344	Unlikely TB	Negative	0.62			Female	Gambia
C421	11.33662615	IGF2	P01344-25-91	Unlikely TB	Negative	0.62			Female	Gambia
C421	13.96714868	JCHAIN	P01591	Unlikely TB	Negative	0.62			Female	Gambia
C421	8.898016152	JCHAIN	P01591-23-159	Unlikely TB	Negative	0.62			Female	Gambia
C421	13.51791411	IGKV1D-33	P01593	Unlikely TB	Negative	0.62			Female	Gambia
C421	16.68353507	IGKV1D-33	P01593-23-117	Unlikely TB	Negative	0.62			Female	Gambia
C421	12.9085733	IGKV1-39	P01597	Unlikely TB	Negative	0.62			Female	Gambia
C421	10.70565432	IGKV1-17	P01599	Unlikely TB	Negative	0.62			Female	Gambia
C421	9.692974723	IGKV1-5	P01602	Unlikely TB	Negative	0.62			Female	Gambia
C421	16.37488012	IGKV1-5	P01602-23-117	Unlikely TB	Negative	0.62			Female	Gambia
C421	10.2186249	IGKV3-20	P01619	Unlikely TB	Negative	0.62			Female	Gambia
C421	15.99643523	IGKV3-20	P01619-21-116	Unlikely TB	Negative	0.62			Female	Gambia
C421	12.40177132	IGLV1-47	P01700	Unlikely TB	Negative	0.62			Female	Gambia
C421	13.60994702	IGLV1-47	P01700-20-117	Unlikely TB	Negative	0.62			Female	Gambia
C421	10.6880138	IGLV1-51	P01701	Unlikely TB	Negative	0.62			Female	Gambia
C421	16.62042663	IGLV1-51	P01701-20-117	Unlikely TB	Negative	0.62			Female	Gambia
C421	16.05688555	IGLV1-40	P01703-20-118	Unlikely TB	Negative	0.62			Female	Gambia
C421	10.41970152	IGLV2-14	P01704	Unlikely TB	Negative	0.62			Female	Gambia
C421	9.344331906	IGLV3-19	P01714	Unlikely TB	Negative	0.62			Female	Gambia
C421	12.97583934	IGLV3-19	P01714-21-112	Unlikely TB	Negative	0.62			Female	Gambia
C421	10.4281709	IGLV3-25	P01717	Unlikely TB	Negative	0.62			Female	Gambia
C421	14.43101689	IGLV3-27	P01718-21-113	Unlikely TB	Negative	0.62			Female	Gambia
C421	11.16867551	IGLV6-57	P01721-20-117	Unlikely TB	Negative	0.62			Female	Gambia
C421	13.56624725	IGHV1-69	P01742	Unlikely TB	Negative	0.62			Female	Gambia
C421	14.62132761	IGHV1-46	P01743	Unlikely TB	Negative	0.62			Female	Gambia
C421	10.90017396	IGHV3-11	P01762-20-117	Unlikely TB	Negative	0.62			Female	Gambia
C421	9.530194344	IGHV3-23	P01764	Unlikely TB	Negative	0.62			Female	Gambia
C421	14.18917643	IGHV3-23	P01764-20-117	Unlikely TB	Negative	0.62			Female	Gambia
C421	9.043547166	IGHV3-13	P01766	Unlikely TB	Negative	0.62			Female	Gambia
C421	9.335662797	IGHV3-53	P01767-20-116	Unlikely TB	Negative	0.62			Female	Gambia
C421	12.09009826	IGHV3-30	P01768-20-117	Unlikely TB	Negative	0.62			Female	Gambia
C421	16.25113018	IGHV3-33	P01772	Unlikely TB	Negative	0.62			Female	Gambia
C421	9.677126202	IGHV3-7	P01780	Unlikely TB	Negative	0.62			Female	Gambia
C421	12.92825311	IGHV3-7	P01780-20-117	Unlikely TB	Negative	0.62			Female	Gambia
C421	13.06249053	IGHV3-9	P01782	Unlikely TB	Negative	0.62			Female	Gambia
C421	8.393603731	IGHV2-5	P01817	Unlikely TB	Negative	0.62			Female	Gambia
C421	9.872534663	IGHV4-39	P01824	Unlikely TB	Negative	0.62			Female	Gambia
C421	13.85423184	IGHV4-39	P01824-27-125	Unlikely TB	Negative	0.62			Female	Gambia
C421	10.10401464	PIGR	P01833	Unlikely TB	Negative	0.62			Female	Gambia
C421	10.46357048	PIGR	P01833-19-764	Unlikely TB	Negative	0.62			Female	Gambia
C421	12.89008857	IGKC	P01834	Unlikely TB	Negative	0.62			Female	Gambia
C421	8.851627262	IGHE	P01854	Unlikely TB	Negative	0.62			Female	Gambia
C421	13.42206147	IGHG1	P01857	Unlikely TB	Negative	0.62			Female	Gambia
C421	9.85005207	IGHG1	P01857-1-330	Unlikely TB	Negative	0.62			Female	Gambia
C421	13.26534448	IGHG2	P01859	Unlikely TB	Negative	0.62			Female	Gambia
C421	12.94636088	IGHG3	P01860	Unlikely TB	Negative	0.62			Female	Gambia
C421	14.30790931	IGHG4	P01861	Unlikely TB	Negative	0.62			Female	Gambia
C421	12.73139882	IGHM	P01871	Unlikely TB	Negative	0.62			Female	Gambia
C421	9.71030112	IGHM	P01871-1-453	Unlikely TB	Negative	0.62			Female	Gambia
C421	13.45015302	IGHA1	P01876	Unlikely TB	Negative	0.62			Female	Gambia
C421	11.64999223	IGHA1	P01876-1-353	Unlikely TB	Negative	0.62			Female	Gambia
C421	12.05617056	IGHA2	P01877	Unlikely TB	Negative	0.62			Female	Gambia
C421	11.70072437	IGHA2	P01877-1-340	Unlikely TB	Negative	0.62			Female	Gambia
C421	12.58021706	IGHD	P01880	Unlikely TB	Negative	0.62			Female	Gambia
C421	8.848664376	IGHD	P01880-1-384	Unlikely TB	Negative	0.62			Female	Gambia
C421	12.42143911	HLA-B	P01889	Unlikely TB	Negative	0.62			Female	Gambia
C421	14.68908708	HBE1	P02100	Unlikely TB	Negative	0.62			Female	Gambia
C421	11.43281816	COL1A1	P02452	Unlikely TB	Negative	0.62			Female	Gambia
C421	11.74588287	COL1A1	P02452-1219-1464	Unlikely TB	Negative	0.62			Female	Gambia
C421	8.874883011	KRT14	P02533	Unlikely TB	Negative	0.62			Female	Gambia
C421	9.287438045	KRT6A	P02538	Unlikely TB	Negative	0.62			Female	Gambia
C421	10.47884223	SPTA1	P02549	Unlikely TB	Negative	0.62			Female	Gambia
C421	15.0194522	APOA1	P02647	Unlikely TB	Negative	0.62			Female	Gambia
C421	12.60741191	APOA1	P02647-25-266	Unlikely TB	Negative	0.62			Female	Gambia
C421	14.06958216	APOE	P02649	Unlikely TB	Negative	0.62			Female	Gambia
C421	12.40929428	APOA2	P02652	Unlikely TB	Negative	0.62			Female	Gambia
C421	13.9635841	APOC1	P02654	Unlikely TB	Negative	0.62			Female	Gambia
C421	12.93187157	APOC1	P02654-29-83	Unlikely TB	Negative	0.62			Female	Gambia
C421	13.41181613	APOC2	P02655	Unlikely TB	Negative	0.62			Female	Gambia
C421	9.888265536	APOC2	P02655-23-101	Unlikely TB	Negative	0.62			Female	Gambia
C421	13.15582265	APOC2	P02655-29-101	Unlikely TB	Negative	0.62			Female	Gambia
C421	11.36245222	APOC3	P02656	Unlikely TB	Negative	0.62			Female	Gambia
C421	12.75021948	APOC3	P02656-21-99	Unlikely TB	Negative	0.62			Female	Gambia
C421	11.94482138	FGA	P02671	Unlikely TB	Negative	0.62			Female	Gambia
C421	14.05927329	FGA	P02671-20-35	Unlikely TB	Negative	0.62			Female	Gambia
C421	12.37483569	FGB	P02675	Unlikely TB	Negative	0.62			Female	Gambia
C421	15.91336779	FGB	P02675-31-44	Unlikely TB	Negative	0.62			Female	Gambia
C421	13.25375724	FGG	P02679	Unlikely TB	Negative	0.62			Female	Gambia
C421	9.825463786	FGG	P02679-27-453	Unlikely TB	Negative	0.62			Female	Gambia
C421	10.9616921	SLC4A1	P02730	Unlikely TB	Negative	0.62			Female	Gambia
C421	9.362773726	CRP	P02741	Unlikely TB	Negative	0.62			Female	Gambia
C421	10.41908795	APCS	P02743	Unlikely TB	Negative	0.62			Female	Gambia
C421	10.91329165	C1QA	P02745	Unlikely TB	Negative	0.62			Female	Gambia
C421	12.22256481	C1QB	P02746	Unlikely TB	Negative	0.62			Female	Gambia
C421	13.10063047	C1QC	P02747	Unlikely TB	Negative	0.62			Female	Gambia
C421	12.00204591	C9	P02748	Unlikely TB	Negative	0.62			Female	Gambia
C421	13.01413169	APOH	P02749	Unlikely TB	Negative	0.62			Female	Gambia
C421	14.23759756	LRG1	P02750	Unlikely TB	Negative	0.62			Female	Gambia
C421	9.453969923	LRG1	P02750-36-347	Unlikely TB	Negative	0.62			Female	Gambia
C421	10.05189369	FN1	P02751	Unlikely TB	Negative	0.62			Female	Gambia
C421	10.71547467	RBP4	P02753	Unlikely TB	Negative	0.62			Female	Gambia
C421	13.61436526	AMBP	P02760	Unlikely TB	Negative	0.62			Female	Gambia
C421	8.396969856	AMBP	P02760-206-352	Unlikely TB	Negative	0.62			Female	Gambia
C421	12.29578151	ORM1	P02763	Unlikely TB	Negative	0.62			Female	Gambia
C421	12.57502882	AHSG	P02765	Unlikely TB	Negative	0.62			Female	Gambia
C421	12.32417669	TTR	P02766	Unlikely TB	Negative	0.62			Female	Gambia
C421	14.00324463	ALB	P02768	Unlikely TB	Negative	0.62			Female	Gambia
C421	12.27343521	ALB	P02768-25-609	Unlikely TB	Negative	0.62			Female	Gambia
C421	12.3062103	GC	P02774	Unlikely TB	Negative	0.62			Female	Gambia
C421	14.60206128	PPBP	P02775	Unlikely TB	Negative	0.62			Female	Gambia
C421	16.96463852	PPBP	P02775-35-128	Unlikely TB	Negative	0.62			Female	Gambia
C421	11.12938394	PF4	P02776	Unlikely TB	Negative	0.62			Female	Gambia
C421	9.842707051	TFRC	P02786	Unlikely TB	Negative	0.62			Female	Gambia
C421	13.59348646	TF	P02787	Unlikely TB	Negative	0.62			Female	Gambia
C421	10.42852423	TF	P02787-20-698	Unlikely TB	Negative	0.62			Female	Gambia
C421	9.377580563	LTF	P02788	Unlikely TB	Negative	0.62			Female	Gambia
C421	9.990999133	LTF	P02788-20-710	Unlikely TB	Negative	0.62			Female	Gambia
C421	13.04708177	HPX	P02790	Unlikely TB	Negative	0.62			Female	Gambia
C421	9.82532033	HPX	P02790-24-462	Unlikely TB	Negative	0.62			Female	Gambia
C421	10.81337505	ANG	P03950	Unlikely TB	Negative	0.62			Female	Gambia
C421	10.48206339	F11	P03951	Unlikely TB	Negative	0.62			Female	Gambia
C421	11.97493465	KLKB1	P03952	Unlikely TB	Negative	0.62			Female	Gambia
C421	13.16628669	KLKB1	P03952-20-390	Unlikely TB	Negative	0.62			Female	Gambia
C421	11.66747913	C4BPA	P04003	Unlikely TB	Negative	0.62			Female	Gambia
C421	13.91723796	VTN	P04004	Unlikely TB	Negative	0.62			Female	Gambia
C421	12.93096272	CAT	P04040	Unlikely TB	Negative	0.62			Female	Gambia
C421	10.89219969	FUCA1	P04066	Unlikely TB	Negative	0.62			Female	Gambia
C421	10.0769382	PROC	P04070	Unlikely TB	Negative	0.62			Female	Gambia
C421	13.30542736	ALDOA	P04075	Unlikely TB	Negative	0.62			Female	Gambia
C421	9.433010352	ANXA1	P04083	Unlikely TB	Negative	0.62			Female	Gambia
C421	11.4474161	APOB	P04114	Unlikely TB	Negative	0.62			Female	Gambia
C421	10.33197763	APOB	P04114-28-4563	Unlikely TB	Negative	0.62			Female	Gambia
C421	10.9730574	LCAT	P04180	Unlikely TB	Negative	0.62			Female	Gambia
C421	12.96370712	HRG	P04196	Unlikely TB	Negative	0.62			Female	Gambia
C421	9.786736276	HRG	P04196-19-525	Unlikely TB	Negative	0.62			Female	Gambia
C421	13.41990594	A1BG	P04217	Unlikely TB	Negative	0.62			Female	Gambia
C421	10.50118926	A1BG	P04217-22-495	Unlikely TB	Negative	0.62			Female	Gambia
C421	10.20399715	KRT1	P04264	Unlikely TB	Negative	0.62			Female	Gambia
C421	10.41436739	VWF	P04275	Unlikely TB	Negative	0.62			Female	Gambia
C421	12.13142867	SHBG	P04278	Unlikely TB	Negative	0.62			Female	Gambia
C421	12.82118212	GAPDH	P04406	Unlikely TB	Negative	0.62			Female	Gambia
C421	10.58440211	IGKV1-16	P04430	Unlikely TB	Negative	0.62			Female	Gambia
C421	12.97739272	IGKV3-11	P04433	Unlikely TB	Negative	0.62			Female	Gambia
C421	16.16957222	IGKV3-11	P04433-21-115	Unlikely TB	Negative	0.62			Female	Gambia
C421	8.759122179	HLA-A	P04439	Unlikely TB	Negative	0.62			Female	Gambia
C421	12.07456211	CAPNS1	P04632	Unlikely TB	Negative	0.62			Female	Gambia
C421	12.66578999	HSPB1	P04792	Unlikely TB	Negative	0.62			Female	Gambia
C421	9.662008144	RPN1	P04843	Unlikely TB	Negative	0.62			Female	Gambia
C421	9.495157601	RPN2	P04844	Unlikely TB	Negative	0.62			Female	Gambia
C421	8.61152775	GNAI2	P04899	Unlikely TB	Negative	0.62			Female	Gambia
C421	9.609964793	ALDOB	P05062	Unlikely TB	Negative	0.62			Female	Gambia
C421	9.849004	APP	P05067	Unlikely TB	Negative	0.62			Female	Gambia
C421	12.04723201	APOD	P05090	Unlikely TB	Negative	0.62			Female	Gambia
C421	10.64915473	APOD	P05090-21-189	Unlikely TB	Negative	0.62			Female	Gambia
C421	9.702378476	ITGB3	P05106	Unlikely TB	Negative	0.62			Female	Gambia
C421	10.70621885	S100A8	P05109	Unlikely TB	Negative	0.62			Female	Gambia
C421	9.712285856	SERPINA5	P05154	Unlikely TB	Negative	0.62			Female	Gambia
C421	12.39302979	SERPING1	P05155	Unlikely TB	Negative	0.62			Female	Gambia
C421	8.423693748	SERPING1	P05155-23-500	Unlikely TB	Negative	0.62			Female	Gambia
C421	12.37664563	CFI	P05156	Unlikely TB	Negative	0.62			Female	Gambia
C421	11.0263232	F13B	P05160	Unlikely TB	Negative	0.62			Female	Gambia
C421	10.07395999	MPO	P05164	Unlikely TB	Negative	0.62			Female	Gambia
C421	10.76393007	ICAM1	P05362	Unlikely TB	Negative	0.62			Female	Gambia
C421	10.3036426	RPLP0	P05388	Unlikely TB	Negative	0.62			Female	Gambia
C421	12.86723304	CLEC3B	P05452	Unlikely TB	Negative	0.62			Female	Gambia
C421	15.60933816	CLEC3B	P05452-22-202	Unlikely TB	Negative	0.62			Female	Gambia
C421	10.40553775	SERPINA7	P05543	Unlikely TB	Negative	0.62			Female	Gambia
C421	12.48513302	SERPIND1	P05546	Unlikely TB	Negative	0.62			Female	Gambia
C421	10.26120736	ITGB1	P05556	Unlikely TB	Negative	0.62			Female	Gambia
C421	12.10609294	BCHE	P06276	Unlikely TB	Negative	0.62			Female	Gambia
C421	9.313653543	IGKV4-1	P06312	Unlikely TB	Negative	0.62			Female	Gambia
C421	14.96845596	IGKV4-1	P06312-21-121	Unlikely TB	Negative	0.62			Female	Gambia
C421	9.865284764	IGHV4-34	P06331	Unlikely TB	Negative	0.62			Female	Gambia
C421	12.63645984	GSN	P06396	Unlikely TB	Negative	0.62			Female	Gambia
C421	18.20083403	GSN	P06396-28-782	Unlikely TB	Negative	0.62			Female	Gambia
C421	12.00364511	PTMA	P06454	Unlikely TB	Negative	0.62			Female	Gambia
C421	8.995170326	ATP5F1B	P06576	Unlikely TB	Negative	0.62			Female	Gambia
C421	12.9682206	C2	P06681	Unlikely TB	Negative	0.62			Female	Gambia
C421	9.559350886	S100A9	P06702	Unlikely TB	Negative	0.62			Female	Gambia
C421	13.31234616	APOA4	P06727	Unlikely TB	Negative	0.62			Female	Gambia
C421	10.73613445	APOA4	P06727-21-396	Unlikely TB	Negative	0.62			Female	Gambia
C421	12.37166419	ENO1	P06733	Unlikely TB	Negative	0.62			Female	Gambia
C421	9.006074465	PYGL	P06737	Unlikely TB	Negative	0.62			Female	Gambia
C421	12.44033177	NPM1	P06748	Unlikely TB	Negative	0.62			Female	Gambia
C421	11.29802908	TPM3	P06753	Unlikely TB	Negative	0.62			Female	Gambia
C421	12.86961041	LDHB	P07195	Unlikely TB	Negative	0.62			Female	Gambia
C421	11.50305852	PROS1	P07225	Unlikely TB	Negative	0.62			Female	Gambia
C421	10.2430714	P4HB	P07237	Unlikely TB	Negative	0.62			Female	Gambia
C421	9.991567136	CSF1R	P07333	Unlikely TB	Negative	0.62			Female	Gambia
C421	11.95671285	C8A	P07357	Unlikely TB	Negative	0.62			Female	Gambia
C421	12.43651614	C8B	P07358	Unlikely TB	Negative	0.62			Female	Gambia
C421	10.40181981	GP1BA	P07359	Unlikely TB	Negative	0.62			Female	Gambia
C421	12.85039087	C8G	P07360	Unlikely TB	Negative	0.62			Female	Gambia
C421	11.04281811	CAPN1	P07384	Unlikely TB	Negative	0.62			Female	Gambia
C421	10.96162438	TUBB	P07437	Unlikely TB	Negative	0.62			Female	Gambia
C421	13.47288167	PFN1	P07737	Unlikely TB	Negative	0.62			Female	Gambia
C421	13.03070222	BPGM	P07738	Unlikely TB	Negative	0.62			Female	Gambia
C421	13.5707085	EPRS1	P07814	Unlikely TB	Negative	0.62			Female	Gambia
C421	10.94417129	HSP90AA1	P07900	Unlikely TB	Negative	0.62			Female	Gambia
C421	9.760549668	HNRNPC	P07910	Unlikely TB	Negative	0.62			Female	Gambia
C421	11.18945663	TPM2	P07951	Unlikely TB	Negative	0.62			Female	Gambia
C421	9.192959892	SFTPB	P07988	Unlikely TB	Negative	0.62			Female	Gambia
C421	12.24858991	THBS1	P07996	Unlikely TB	Negative	0.62			Female	Gambia
C421	11.626241	THBS1	P07996-19-1170	Unlikely TB	Negative	0.62			Female	Gambia
C421	13.31274066	ANXA6	P08133	Unlikely TB	Negative	0.62			Female	Gambia
C421	9.060509307	RHOC	P08134	Unlikely TB	Negative	0.62			Female	Gambia
C421	13.60943239	SERPINA6	P08185	Unlikely TB	Negative	0.62			Female	Gambia
C421	10.47338175	SLC3A2	P08195	Unlikely TB	Negative	0.62			Female	Gambia
C421	12.8287239	HSP90AB1	P08238	Unlikely TB	Negative	0.62			Female	Gambia
C421	10.41302536	HSP90AB1	P08238-2-724	Unlikely TB	Negative	0.62			Female	Gambia
C421	12.50244911	MMP2	P08253	Unlikely TB	Negative	0.62			Female	Gambia
C421	9.655408432	SOD3	P08294	Unlikely TB	Negative	0.62			Female	Gambia
C421	11.886542	MGP	P08493	Unlikely TB	Negative	0.62			Female	Gambia
C421	9.824849421	ITGA2B	P08514	Unlikely TB	Negative	0.62			Female	Gambia
C421	9.875657238	LPA	P08519	Unlikely TB	Negative	0.62			Female	Gambia
C421	9.99064753	PLEK	P08567	Unlikely TB	Negative	0.62			Female	Gambia
C421	12.13858868	CD14	P08571	Unlikely TB	Negative	0.62			Female	Gambia
C421	10.60290297	CD14	P08571-20-367	Unlikely TB	Negative	0.62			Female	Gambia
C421	9.733875117	MYL3	P08590	Unlikely TB	Negative	0.62			Female	Gambia
C421	12.74313804	CFH	P08603	Unlikely TB	Negative	0.62			Female	Gambia
C421	9.772478645	FCGR3A	P08637	Unlikely TB	Negative	0.62			Female	Gambia
C421	8.86820513	FCGR3A	P08637-17-254	Unlikely TB	Negative	0.62			Female	Gambia
C421	10.58790238	VIM	P08670	Unlikely TB	Negative	0.62			Female	Gambia
C421	12.09262565	SERPINF2	P08697	Unlikely TB	Negative	0.62			Female	Gambia
C421	16.7492244	SERPINF2	P08697-40-491	Unlikely TB	Negative	0.62			Female	Gambia
C421	10.35338648	F7	P08709	Unlikely TB	Negative	0.62			Female	Gambia
C421	9.148084925	KRT16	P08779	Unlikely TB	Negative	0.62			Female	Gambia
C421	8.979893487	IGFBP1	P08833	Unlikely TB	Negative	0.62			Female	Gambia
C421	10.49473926	DBH	P09172	Unlikely TB	Negative	0.62			Female	Gambia
C421	12.31027283	GSTP1	P09211	Unlikely TB	Negative	0.62			Female	Gambia
C421	10.89440818	LGALS1	P09382	Unlikely TB	Negative	0.62			Female	Gambia
C421	9.426761615	SPARC	P09486	Unlikely TB	Negative	0.62			Female	Gambia
C421	9.584893291	TPM1	P09493	Unlikely TB	Negative	0.62			Female	Gambia
C421	12.23061418	C1S	P09871	Unlikely TB	Negative	0.62			Female	Gambia
C421	9.571268288	LTA4H	P09960	Unlikely TB	Negative	0.62			Female	Gambia
C421	11.87636556	C4A	P0C0L4	Unlikely TB	Negative	0.62			Female	Gambia
C421	11.8455501	C4B	P0C0L5	Unlikely TB	Negative	0.62			Female	Gambia
C421	9.412043081	C4B	P0C0L5-757-1446	Unlikely TB	Negative	0.62			Female	Gambia
C421	9.520870461	SAA1	P0DJI8	Unlikely TB	Negative	0.62			Female	Gambia
C421	9.966513426	SAA2	P0DJI9	Unlikely TB	Negative	0.62			Female	Gambia
C421	9.699074885	SAA2	P0DJI9-19-122	Unlikely TB	Negative	0.62			Female	Gambia
C421	11.93555933	HSPA1A	P0DMV8	Unlikely TB	Negative	0.62			Female	Gambia
C421	9.041344649	HSPA1A	P0DMV8-2-641	Unlikely TB	Negative	0.62			Female	Gambia
C421	13.51376	IGLC2	P0DOY2	Unlikely TB	Negative	0.62			Female	Gambia
C421	18.56840613	IGLC2	P0DOY2-1-106	Unlikely TB	Negative	0.62			Female	Gambia
C421	9.132900586	IGLC3	P0DOY3	Unlikely TB	Negative	0.62			Female	Gambia
C421	9.095761775	IGHV1-8	P0DP01	Unlikely TB	Negative	0.62			Female	Gambia
C421	10.11583398	IGHV4-38-2	P0DP08-20-117	Unlikely TB	Negative	0.62			Female	Gambia
C421	12.27708503	CALM1	P0DP23	Unlikely TB	Negative	0.62			Female	Gambia
C421	9.65735557	IGHV3-38-3	P0DTE1	Unlikely TB	Negative	0.62			Female	Gambia
C421	13.29331084	SRGN	P10124	Unlikely TB	Negative	0.62			Female	Gambia
C421	12.37084158	TXN	P10599	Unlikely TB	Negative	0.62			Female	Gambia
C421	15.14111542	TXN	P10599-2-105	Unlikely TB	Negative	0.62			Female	Gambia
C421	8.448662789	CTSA	P10619	Unlikely TB	Negative	0.62			Female	Gambia
C421	11.59398053	C7	P10643	Unlikely TB	Negative	0.62			Female	Gambia
C421	10.40599217	PRKAR1A	P10644	Unlikely TB	Negative	0.62			Female	Gambia
C421	10.1736765	KIT	P10721	Unlikely TB	Negative	0.62			Female	Gambia
C421	9.16948076	HSPD1	P10809	Unlikely TB	Negative	0.62			Female	Gambia
C421	14.43575695	CLU	P10909	Unlikely TB	Negative	0.62			Female	Gambia
C421	12.04998828	CLU	P10909-23-449	Unlikely TB	Negative	0.62			Female	Gambia
C421	11.44578796	HSPA5	P11021	Unlikely TB	Negative	0.62			Female	Gambia
C421	11.52401862	HSPA8	P11142	Unlikely TB	Negative	0.62			Female	Gambia
C421	10.39484779	SLC2A1	P11166	Unlikely TB	Negative	0.62			Female	Gambia
C421	8.630472774	SLC2A3	P11169	Unlikely TB	Negative	0.62			Female	Gambia
C421	11.17756255	EPB41	P11171	Unlikely TB	Negative	0.62			Female	Gambia
C421	10.39846112	MBL2	P11226	Unlikely TB	Negative	0.62			Female	Gambia
C421	10.23037849	SPTB	P11277	Unlikely TB	Negative	0.62			Female	Gambia
C421	10.44472201	G6PD	P11413	Unlikely TB	Negative	0.62			Female	Gambia
C421	8.67308335	MTHFD1	P11586	Unlikely TB	Negative	0.62			Female	Gambia
C421	10.52074977	CETP	P11597	Unlikely TB	Negative	0.62			Female	Gambia
C421	9.001918135	CETP	P11597-18-493	Unlikely TB	Negative	0.62			Female	Gambia
C421	9.932911567	COL6A3	P12111	Unlikely TB	Negative	0.62			Female	Gambia
C421	11.07963853	COL6A3	P12111-26-3177	Unlikely TB	Negative	0.62			Female	Gambia
C421	9.587137339	SLC25A4	P12235	Unlikely TB	Negative	0.62			Female	Gambia
C421	8.932765172	SLC25A6	P12236	Unlikely TB	Negative	0.62			Female	Gambia
C421	11.12642485	F5	P12259	Unlikely TB	Negative	0.62			Female	Gambia
C421	10.19262795	ACTN1	P12814	Unlikely TB	Negative	0.62			Female	Gambia
C421	9.47627493	CDH1	P12830	Unlikely TB	Negative	0.62			Female	Gambia
C421	10.91326855	SRC	P12931	Unlikely TB	Negative	0.62			Female	Gambia
C421	10.88940114	GP1BB	P13224	Unlikely TB	Negative	0.62			Female	Gambia
C421	9.820171999	NCAM1	P13591	Unlikely TB	Negative	0.62			Female	Gambia
C421	11.73291024	ICAM2	P13598	Unlikely TB	Negative	0.62			Female	Gambia
C421	8.763623629	EEF2	P13639	Unlikely TB	Negative	0.62			Female	Gambia
C421	9.699988264	KRT10	P13645	Unlikely TB	Negative	0.62			Female	Gambia
C421	9.4808589	KRT5	P13647	Unlikely TB	Negative	0.62			Female	Gambia
C421	12.78060606	C6	P13671	Unlikely TB	Negative	0.62			Female	Gambia
C421	13.75893183	ALAD	P13716	Unlikely TB	Negative	0.62			Female	Gambia
C421	10.99549739	LCP1	P13796	Unlikely TB	Negative	0.62			Female	Gambia
C421	14.46631002	APEH	P13798	Unlikely TB	Negative	0.62			Female	Gambia
C421	9.160195871	ETFA	P13804	Unlikely TB	Negative	0.62			Female	Gambia
C421	11.82695293	SELL	P14151	Unlikely TB	Negative	0.62			Female	Gambia
C421	9.460311576	NID1	P14543	Unlikely TB	Negative	0.62			Female	Gambia
C421	11.0728578	PKM	P14618	Unlikely TB	Negative	0.62			Female	Gambia
C421	10.58487982	HSP90B1	P14625	Unlikely TB	Negative	0.62			Female	Gambia
C421	9.20343666	GP9	P14770	Unlikely TB	Negative	0.62			Female	Gambia
C421	9.979475167	MMP9	P14780	Unlikely TB	Negative	0.62			Female	Gambia
C421	9.655201345	MMP9	P14780-20-93	Unlikely TB	Negative	0.62			Female	Gambia
C421	13.40165364	RAC2	P15153	Unlikely TB	Negative	0.62			Female	Gambia
C421	10.79654728	CPN1	P15169	Unlikely TB	Negative	0.62			Female	Gambia
C421	10.42126362	GSPT1	P15170	Unlikely TB	Negative	0.62			Female	Gambia
C421	11.45327012	NME1	P15531	Unlikely TB	Negative	0.62			Female	Gambia
C421	9.923939532	IGLL1	P15814	Unlikely TB	Negative	0.62			Female	Gambia
C421	12.94279029	CD44	P16070	Unlikely TB	Negative	0.62			Female	Gambia
C421	10.00622597	ANK1	P16157	Unlikely TB	Negative	0.62			Female	Gambia
C421	9.15632304	GLB1	P16278	Unlikely TB	Negative	0.62			Female	Gambia
C421	9.153893947	PECAM1	P16284	Unlikely TB	Negative	0.62			Female	Gambia
C421	9.874798335	EPB42	P16452	Unlikely TB	Negative	0.62			Female	Gambia
C421	8.973111011	ATP2A2	P16615	Unlikely TB	Negative	0.62			Female	Gambia
C421	9.135586116	CD36	P16671	Unlikely TB	Negative	0.62			Female	Gambia
C421	9.218095696	FAH	P16930	Unlikely TB	Negative	0.62			Female	Gambia
C421	10.92352702	GOT1	P17174	Unlikely TB	Negative	0.62			Female	Gambia
C421	9.382282899	ITGA2	P17301	Unlikely TB	Negative	0.62			Female	Gambia
C421	13.63732968	IGFBP3	P17936	Unlikely TB	Negative	0.62			Female	Gambia
C421	10.30708667	PSMC3	P17980	Unlikely TB	Negative	0.62			Female	Gambia
C421	11.29237497	TCP1	P17987	Unlikely TB	Negative	0.62			Female	Gambia
C421	9.735058635	ALOX12	P18054	Unlikely TB	Negative	0.62			Female	Gambia
C421	12.11912356	VCL	P18206	Unlikely TB	Negative	0.62			Female	Gambia
C421	10.78173567	LBP	P18428	Unlikely TB	Negative	0.62			Female	Gambia
C421	11.2100357	PGAM1	P18669	Unlikely TB	Negative	0.62			Female	Gambia
C421	8.937913507	SDC1	P18827	Unlikely TB	Negative	0.62			Female	Gambia
C421	9.513311077	GNAZ	P19086	Unlikely TB	Negative	0.62			Female	Gambia
C421	10.4740709	VCAM1	P19320	Unlikely TB	Negative	0.62			Female	Gambia
C421	9.780681059	HK1	P19367	Unlikely TB	Negative	0.62			Female	Gambia
C421	9.899774861	ORM2	P19652	Unlikely TB	Negative	0.62			Female	Gambia
C421	11.47161865	ORM2	P19652-19-201	Unlikely TB	Negative	0.62			Female	Gambia
C421	12.44164312	ITIH2	P19823	Unlikely TB	Negative	0.62			Female	Gambia
C421	12.45905353	ITIH1	P19827	Unlikely TB	Negative	0.62			Female	Gambia
C421	9.725058044	RAB6A	P20340	Unlikely TB	Negative	0.62			Female	Gambia
C421	10.83299704	PSMB1	P20618	Unlikely TB	Negative	0.62			Female	Gambia
C421	11.33657322	PZP	P20742	Unlikely TB	Negative	0.62			Female	Gambia
C421	11.15843293	C4BPB	P20851	Unlikely TB	Negative	0.62			Female	Gambia
C421	11.84187167	COL5A1	P20908	Unlikely TB	Negative	0.62			Female	Gambia
C421	11.7834787	CSRP1	P21291	Unlikely TB	Negative	0.62			Female	Gambia
C421	10.92568755	FLNA	P21333	Unlikely TB	Negative	0.62			Female	Gambia
C421	10.52379231	CD9	P21926-2-228	Unlikely TB	Negative	0.62			Female	Gambia
C421	9.360851948	COMT	P21964	Unlikely TB	Negative	0.62			Female	Gambia
C421	9.247439619	TGM2	P21980	Unlikely TB	Negative	0.62			Female	Gambia
C421	11.50683939	TNXB	P22105	Unlikely TB	Negative	0.62			Female	Gambia
C421	8.809268788	PAICS	P22234	Unlikely TB	Negative	0.62			Female	Gambia
C421	11.35590067	UBA1	P22314	Unlikely TB	Negative	0.62			Female	Gambia
C421	12.49938461	GPX3	P22352	Unlikely TB	Negative	0.62			Female	Gambia
C421	11.36251025	NME2	P22392	Unlikely TB	Negative	0.62			Female	Gambia
C421	10.54235685	HNRNPA2B1	P22626	Unlikely TB	Negative	0.62			Female	Gambia
C421	12.39582497	CPN2	P22792	Unlikely TB	Negative	0.62			Female	Gambia
C421	12.18488225	PROZ	P22891	Unlikely TB	Negative	0.62			Female	Gambia
C421	9.085117428	MRC1	P22897	Unlikely TB	Negative	0.62			Female	Gambia
C421	11.10342805	IGHV1-2	P23083	Unlikely TB	Negative	0.62			Female	Gambia
C421	12.01295066	FBLN1	P23142	Unlikely TB	Negative	0.62			Female	Gambia
C421	12.3220647	FBLN1	P23142-30-703	Unlikely TB	Negative	0.62			Female	Gambia
C421	12.58516162	TCEA1	P23193	Unlikely TB	Negative	0.62			Female	Gambia
C421	9.207328469	ITGA6	P23229	Unlikely TB	Negative	0.62			Female	Gambia
C421	9.743906185	PPIB	P23284	Unlikely TB	Negative	0.62			Female	Gambia
C421	9.779119448	WARS1	P23381	Unlikely TB	Negative	0.62			Female	Gambia
C421	11.28022473	PTPRG	P23470	Unlikely TB	Negative	0.62			Female	Gambia
C421	10.54820287	AHCY	P23526	Unlikely TB	Negative	0.62			Female	Gambia
C421	13.05198241	CFL1	P23528	Unlikely TB	Negative	0.62			Female	Gambia
C421	8.971609222	PRTN3	P24158	Unlikely TB	Negative	0.62			Female	Gambia
C421	9.94309393	EEF1B2	P24534	Unlikely TB	Negative	0.62			Female	Gambia
C421	9.437316334	TBXAS1	P24557	Unlikely TB	Negative	0.62			Female	Gambia
C421	10.02505923	IGFBP6	P24592	Unlikely TB	Negative	0.62			Female	Gambia
C421	12.59026321	IGFBP5	P24593	Unlikely TB	Negative	0.62			Female	Gambia
C421	10.08633047	TNC	P24821	Unlikely TB	Negative	0.62			Female	Gambia
C421	10.2147341	MYL9	P24844	Unlikely TB	Negative	0.62			Female	Gambia
C421	9.935480666	AZGP1	P25311	Unlikely TB	Negative	0.62			Female	Gambia
C421	9.647808723	ATP5F1A	P25705	Unlikely TB	Negative	0.62			Female	Gambia
C421	10.23086015	PSMA1	P25786	Unlikely TB	Negative	0.62			Female	Gambia
C421	11.51523036	PSMA2	P25787	Unlikely TB	Negative	0.62			Female	Gambia
C421	11.19760453	PSMA3	P25788	Unlikely TB	Negative	0.62			Female	Gambia
C421	11.03166231	MSN	P26038	Unlikely TB	Negative	0.62			Female	Gambia
C421	15.16079454	S100A4	P26447	Unlikely TB	Negative	0.62			Female	Gambia
C421	11.02980782	EEF1G	P26641	Unlikely TB	Negative	0.62			Female	Gambia
C421	11.23225067	MST1	P26927	Unlikely TB	Negative	0.62			Female	Gambia
C421	11.08480827	STOM	P27105	Unlikely TB	Negative	0.62			Female	Gambia
C421	14.57482772	PON1	P27169	Unlikely TB	Negative	0.62			Female	Gambia
C421	8.91755535	YWHAQ	P27348	Unlikely TB	Negative	0.62			Female	Gambia
C421	9.118643058	CALR	P27797	Unlikely TB	Negative	0.62			Female	Gambia
C421	9.130955274	CANX	P27824	Unlikely TB	Negative	0.62			Female	Gambia
C421	11.66656912	CFP	P27918	Unlikely TB	Negative	0.62			Female	Gambia
C421	12.22041674	PSMA5	P28066	Unlikely TB	Negative	0.62			Female	Gambia
C421	9.488275363	PTPN6	P29350	Unlikely TB	Negative	0.62			Female	Gambia
C421	10.72724772	TKT	P29401	Unlikely TB	Negative	0.62			Female	Gambia
C421	9.855930777	SERPINA4	P29622	Unlikely TB	Negative	0.62			Female	Gambia
C421	8.819155511	EEF1D	P29692	Unlikely TB	Negative	0.62			Female	Gambia
C421	14.16416535	PRDX6	P30041	Unlikely TB	Negative	0.62			Female	Gambia
C421	14.62200626	BLVRB	P30043	Unlikely TB	Negative	0.62			Female	Gambia
C421	11.1645682	PRDX5	P30044	Unlikely TB	Negative	0.62			Female	Gambia
C421	10.26497739	PRDX3	P30048	Unlikely TB	Negative	0.62			Female	Gambia
C421	13.03524518	PEBP1	P30086	Unlikely TB	Negative	0.62			Female	Gambia
C421	10.56357636	PDIA3	P30101	Unlikely TB	Negative	0.62			Female	Gambia
C421	10.87076729	PPP2R1A	P30153	Unlikely TB	Negative	0.62			Female	Gambia
C421	8.359386934	SERPINB1	P30740	Unlikely TB	Negative	0.62			Female	Gambia
C421	9.738884071	SERPINB1	P30740-1-379	Unlikely TB	Negative	0.62			Female	Gambia
C421	8.663367834	CPS1	P31327	Unlikely TB	Negative	0.62			Female	Gambia
C421	9.300289652	ATIC	P31939	Unlikely TB	Negative	0.62			Female	Gambia
C421	13.90948835	YWHAB	P31946	Unlikely TB	Negative	0.62			Female	Gambia
C421	13.11633531	STIP1	P31948	Unlikely TB	Negative	0.62			Female	Gambia
C421	14.12529546	PRDX2	P32119	Unlikely TB	Negative	0.62			Female	Gambia
C421	11.83958399	CDH5	P33151	Unlikely TB	Negative	0.62			Female	Gambia
C421	13.52846118	KIF5B	P33176	Unlikely TB	Negative	0.62			Female	Gambia
C421	10.1992616	MAN1A1	P33908	Unlikely TB	Negative	0.62			Female	Gambia
C421	10.50683331	HSPA4	P34932	Unlikely TB	Negative	0.62			Female	Gambia
C421	10.34984271	PRSS3	P35030	Unlikely TB	Negative	0.62			Female	Gambia
C421	10.06685779	PHB	P35232	Unlikely TB	Negative	0.62			Female	Gambia
C421	9.843230392	THBS4	P35443	Unlikely TB	Negative	0.62			Female	Gambia
C421	9.987437579	KRT9	P35527	Unlikely TB	Negative	0.62			Female	Gambia
C421	11.4038209	SAA4	P35542	Unlikely TB	Negative	0.62			Female	Gambia
C421	9.400278506	MYH9	P35579	Unlikely TB	Negative	0.62			Female	Gambia
C421	8.717599619	COPB2	P35606	Unlikely TB	Negative	0.62			Female	Gambia
C421	9.534425899	BSG	P35613	Unlikely TB	Negative	0.62			Female	Gambia
C421	13.03532809	IGFALS	P35858	Unlikely TB	Negative	0.62			Female	Gambia
C421	9.436380156	KRT2	P35908	Unlikely TB	Negative	0.62			Female	Gambia
C421	16.34768773	ATP5F1C	P36542	Unlikely TB	Negative	0.62			Female	Gambia
C421	13.06042224	SERPINF1	P36955	Unlikely TB	Negative	0.62			Female	Gambia
C421	12.37549262	CFHR2	P36980	Unlikely TB	Negative	0.62			Female	Gambia
C421	9.074398854	HPCAL1	P37235	Unlikely TB	Negative	0.62			Female	Gambia
C421	12.3622329	TAGLN2	P37802	Unlikely TB	Negative	0.62			Female	Gambia
C421	11.50137569	TALDO1	P37837	Unlikely TB	Negative	0.62			Female	Gambia
C421	13.51299863	SNCA	P37840-1-140	Unlikely TB	Negative	0.62			Female	Gambia
C421	9.244131856	HSPA9	P38646	Unlikely TB	Negative	0.62			Female	Gambia
C421	10.15025158	DDOST	P39656	Unlikely TB	Negative	0.62			Female	Gambia
C421	9.463032653	GP5	P40197	Unlikely TB	Negative	0.62			Female	Gambia
C421	9.689485686	CCT6A	P40227	Unlikely TB	Negative	0.62			Female	Gambia
C421	12.5997338	MDH1	P40925	Unlikely TB	Negative	0.62			Female	Gambia
C421	10.29000942	MDH2	P40926	Unlikely TB	Negative	0.62			Female	Gambia
C421	8.971731133	EIF2S3	P41091	Unlikely TB	Negative	0.62			Female	Gambia
C421	10.59370497	PTGDS	P41222	Unlikely TB	Negative	0.62			Female	Gambia
C421	10.58949873	ACTR1B	P42025	Unlikely TB	Negative	0.62			Female	Gambia
C421	9.446623928	PRCP	P42785	Unlikely TB	Negative	0.62			Female	Gambia
C421	10.20660356	MCAM	P43121	Unlikely TB	Negative	0.62			Female	Gambia
C421	13.19674857	BTD	P43251	Unlikely TB	Negative	0.62			Female	Gambia
C421	9.767515541	GPD2	P43304	Unlikely TB	Negative	0.62			Female	Gambia
C421	12.17477224	AFM	P43652	Unlikely TB	Negative	0.62			Female	Gambia
C421	9.138845697	AFM	P43652-22-599	Unlikely TB	Negative	0.62			Female	Gambia
C421	10.96875073	USP5	P45974	Unlikely TB	Negative	0.62			Female	Gambia
C421	11.243801	CAPZA2	P47755	Unlikely TB	Negative	0.62			Female	Gambia
C421	10.0017985	CAPZB	P47756	Unlikely TB	Negative	0.62			Female	Gambia
C421	9.826952524	LIMS1	P48059	Unlikely TB	Negative	0.62			Female	Gambia
C421	9.414578925	ME1	P48163	Unlikely TB	Negative	0.62			Female	Gambia
C421	9.807254116	ARCN1	P48444	Unlikely TB	Negative	0.62			Female	Gambia
C421	11.20772387	CCT5	P48643	Unlikely TB	Negative	0.62			Female	Gambia
C421	11.2849284	IDH2	P48735	Unlikely TB	Negative	0.62			Female	Gambia
C421	9.988438098	MASP1	P48740	Unlikely TB	Negative	0.62			Female	Gambia
C421	10.04598495	CCT3	P49368	Unlikely TB	Negative	0.62			Female	Gambia
C421	9.318807942	TUFM	P49411	Unlikely TB	Negative	0.62			Female	Gambia
C421	10.85892261	PSMB3	P49720	Unlikely TB	Negative	0.62			Female	Gambia
C421	10.05676747	PSMB2	P49721	Unlikely TB	Negative	0.62			Female	Gambia
C421	8.987990317	COMP	P49747	Unlikely TB	Negative	0.62			Female	Gambia
C421	8.888744853	TMED10	P49755	Unlikely TB	Negative	0.62			Female	Gambia
C421	11.8269178	SELENOP	P49908	Unlikely TB	Negative	0.62			Female	Gambia
C421	9.69600925	CAMP	P49913	Unlikely TB	Negative	0.62			Female	Gambia
C421	11.78144971	GDI2	P50395	Unlikely TB	Negative	0.62			Female	Gambia
C421	9.78192767	VASP	P50552	Unlikely TB	Negative	0.62			Female	Gambia
C421	10.25812854	CCT8	P50990	Unlikely TB	Negative	0.62			Female	Gambia
C421	10.21118158	CCT4	P50991	Unlikely TB	Negative	0.62			Female	Gambia
C421	10.62378877	RAB5C	P51148	Unlikely TB	Negative	0.62			Female	Gambia
C421	10.01412942	RAB7A	P51149	Unlikely TB	Negative	0.62			Female	Gambia
C421	8.36198516	SSR4	P51571	Unlikely TB	Negative	0.62			Female	Gambia
C421	14.51025989	ALDH3A2	P51648	Unlikely TB	Negative	0.62			Female	Gambia
C421	14.75885816	LUM	P51884	Unlikely TB	Negative	0.62			Female	Gambia
C421	9.668252873	LUM	P51884-19-338	Unlikely TB	Negative	0.62			Female	Gambia
C421	9.990149754	ARHGDIA	P52565	Unlikely TB	Negative	0.62			Female	Gambia
C421	10.5653311	CAPZA1	P52907	Unlikely TB	Negative	0.62			Female	Gambia
C421	10.18716305	ACLY	P53396	Unlikely TB	Negative	0.62			Female	Gambia
C421	9.059653356	COPB1	P53618	Unlikely TB	Negative	0.62			Female	Gambia
C421	9.451372776	COPA	P53621	Unlikely TB	Negative	0.62			Female	Gambia
C421	11.27773296	RAD23B	P54727	Unlikely TB	Negative	0.62			Female	Gambia
C421	9.308273962	AK2	P54819	Unlikely TB	Negative	0.62			Female	Gambia
C421	9.571122126	NAPA	P54920	Unlikely TB	Negative	0.62			Female	Gambia
C421	8.252503383	EIF5	P55010	Unlikely TB	Negative	0.62			Female	Gambia
C421	11.55305973	APOC4	P55056	Unlikely TB	Negative	0.62			Female	Gambia
C421	11.35814926	PLTP	P55058	Unlikely TB	Negative	0.62			Female	Gambia
C421	12.28813583	PLTP	P55058-18-493	Unlikely TB	Negative	0.62			Female	Gambia
C421	10.89144652	VCP	P55072	Unlikely TB	Negative	0.62			Female	Gambia
C421	11.04627159	NAP1L1	P55209	Unlikely TB	Negative	0.62			Female	Gambia
C421	10.79767879	CDH13	P55290	Unlikely TB	Negative	0.62			Female	Gambia
C421	12.16969881	NPEPPS	P55786	Unlikely TB	Negative	0.62			Female	Gambia
C421	9.885515325	MARS1	P56192	Unlikely TB	Negative	0.62			Female	Gambia
C421	10.82635124	ANTXR2	P58335	Unlikely TB	Negative	0.62			Female	Gambia
C421	10.94506168	MTPN	P58546	Unlikely TB	Negative	0.62			Female	Gambia
C421	9.421633939	MYL6	P60660	Unlikely TB	Negative	0.62			Female	Gambia
C421	12.47882231	ACTB	P60709	Unlikely TB	Negative	0.62			Female	Gambia
C421	10.55962415	EIF4A1	P60842	Unlikely TB	Negative	0.62			Female	Gambia
C421	9.752842772	PSMA6	P60900	Unlikely TB	Negative	0.62			Female	Gambia
C421	11.31750925	CDC42	P60953	Unlikely TB	Negative	0.62			Female	Gambia
C421	11.01246523	DSTN	P60981	Unlikely TB	Negative	0.62			Female	Gambia
C421	9.605437375	KRTDAP	P60985	Unlikely TB	Negative	0.62			Female	Gambia
C421	9.983004094	RAB8A	P61006	Unlikely TB	Negative	0.62			Female	Gambia
C421	9.321017235	RAB5B	P61020	Unlikely TB	Negative	0.62			Female	Gambia
C421	12.09373788	RAB10	P61026	Unlikely TB	Negative	0.62			Female	Gambia
C421	12.91956646	UBE2N	P61088	Unlikely TB	Negative	0.62			Female	Gambia
C421	9.955266513	RAB14	P61106	Unlikely TB	Negative	0.62			Female	Gambia
C421	12.02589972	ACTR3	P61158	Unlikely TB	Negative	0.62			Female	Gambia
C421	10.9566715	ACTR2	P61160	Unlikely TB	Negative	0.62			Female	Gambia
C421	8.785422177	ACTR1A	P61163	Unlikely TB	Negative	0.62			Female	Gambia
C421	12.34908664	ARF3	P61204	Unlikely TB	Negative	0.62			Female	Gambia
C421	12.08591596	RAP1B	P61224	Unlikely TB	Negative	0.62			Female	Gambia
C421	11.04178034	RAP2B	P61225	Unlikely TB	Negative	0.62			Female	Gambia
C421	9.337523564	HSPE1	P61604	Unlikely TB	Negative	0.62			Female	Gambia
C421	15.60130529	LYZ	P61626-19-148	Unlikely TB	Negative	0.62			Female	Gambia
C421	9.084643347	B2M	P61769	Unlikely TB	Negative	0.62			Female	Gambia
C421	9.007887545	B2M	P61769-21-119	Unlikely TB	Negative	0.62			Female	Gambia
C421	11.92946391	HNRNPK	P61978	Unlikely TB	Negative	0.62			Female	Gambia
C421	11.87905401	YWHAG	P61981	Unlikely TB	Negative	0.62			Female	Gambia
C421	11.75331722	YWHAE	P62258	Unlikely TB	Negative	0.62			Female	Gambia
C421	9.358169016	RPS13	P62277	Unlikely TB	Negative	0.62			Female	Gambia
C421	11.47107593	TMSB4X	P62328	Unlikely TB	Negative	0.62			Female	Gambia
C421	10.50817102	PSMC6	P62333	Unlikely TB	Negative	0.62			Female	Gambia
C421	14.14276219	RPS6	P62753	Unlikely TB	Negative	0.62			Female	Gambia
C421	11.15623879	H4C1	P62805	Unlikely TB	Negative	0.62			Female	Gambia
C421	9.337487564	RAB1A	P62820	Unlikely TB	Negative	0.62			Female	Gambia
C421	13.35438707	RAN	P62826	Unlikely TB	Negative	0.62			Female	Gambia
C421	9.038355097	GNB1	P62873	Unlikely TB	Negative	0.62			Female	Gambia
C421	11.73070871	RPL10A	P62906	Unlikely TB	Negative	0.62			Female	Gambia
C421	12.28728853	PPIA	P62937	Unlikely TB	Negative	0.62			Female	Gambia
C421	11.6163061	PPIA	P62937-1-165	Unlikely TB	Negative	0.62			Female	Gambia
C421	14.02693179	RPS27A	P62979	Unlikely TB	Negative	0.62			Female	Gambia
C421	9.478826541	AP2B1	P63010	Unlikely TB	Negative	0.62			Female	Gambia
C421	12.45533583	YWHAZ	P63104	Unlikely TB	Negative	0.62			Female	Gambia
C421	13.25541478	EIF5A	P63241	Unlikely TB	Negative	0.62			Female	Gambia
C421	10.10320608	ACTG1	P63261	Unlikely TB	Negative	0.62			Female	Gambia
C421	10.67045925	TPM4	P67936	Unlikely TB	Negative	0.62			Female	Gambia
C421	12.7606549	ACTC1	P68032	Unlikely TB	Negative	0.62			Female	Gambia
C421	11.31944492	EEF1A1	P68104	Unlikely TB	Negative	0.62			Female	Gambia
C421	11.44995383	TUBA1B	P68363	Unlikely TB	Negative	0.62			Female	Gambia
C421	10.9449369	TUBA4A	P68366	Unlikely TB	Negative	0.62			Female	Gambia
C421	10.54377861	TUBB4B	P68371	Unlikely TB	Negative	0.62			Female	Gambia
C421	16.28986211	HBB	P68871	Unlikely TB	Negative	0.62			Female	Gambia
C421	14.81446684	HBG2	P69892	Unlikely TB	Negative	0.62			Female	Gambia
C421	15.51593103	HBA1	P69905	Unlikely TB	Negative	0.62			Female	Gambia
C421	10.3518628	CCT2	P78371	Unlikely TB	Negative	0.62			Female	Gambia
C421	13.43706428	GSTO1	P78417	Unlikely TB	Negative	0.62			Female	Gambia
C421	12.51580809	GPLD1	P80108	Unlikely TB	Negative	0.62			Female	Gambia
C421	9.388928145	S100A12	P80511	Unlikely TB	Negative	0.62			Female	Gambia
C421	11.13024193	IGLV3-21	P80748	Unlikely TB	Negative	0.62			Female	Gambia
C421	10.08459634	HSPG2	P98160	Unlikely TB	Negative	0.62			Female	Gambia
C421	12.55336521	CYCS	P99999	Unlikely TB	Negative	0.62			Female	Gambia
C421	13.5370721	Rv3404c	P9WKZ3	Unlikely TB	Negative	0.62			Female	Gambia
C421	8.883155544	atpA	P9WPU7	Unlikely TB	Negative	0.62			Female	Gambia
C421	11.80810214	MPP1	Q00013	Unlikely TB	Negative	0.62			Female	Gambia
C421	9.198919144	CLTC	Q00610	Unlikely TB	Negative	0.62			Female	Gambia
C421	10.41420113	CAP1	Q01518	Unlikely TB	Negative	0.62			Female	Gambia
C421	9.303104061	PFKP	Q01813	Unlikely TB	Negative	0.62			Female	Gambia
C421	9.265304375	GUCY1B1	Q02153	Unlikely TB	Negative	0.62			Female	Gambia
C421	10.48129151	PLGLB1	Q02325	Unlikely TB	Negative	0.62			Female	Gambia
C421	10.71896533	NUCB1	Q02818	Unlikely TB	Negative	0.62			Female	Gambia
C421	9.521724488	CFHR3	Q02985	Unlikely TB	Negative	0.62			Female	Gambia
C421	9.194438148	CFHR1	Q03591	Unlikely TB	Negative	0.62			Female	Gambia
C421	12.33550763	HGFAC	Q04756	Unlikely TB	Negative	0.62			Female	Gambia
C421	12.43664689	GLO1	Q04760	Unlikely TB	Negative	0.62			Female	Gambia
C421	9.459978012	YWHAH	Q04917	Unlikely TB	Negative	0.62			Female	Gambia
C421	9.097930475	PRKCD	Q05655	Unlikely TB	Negative	0.62			Female	Gambia
C421	9.30638278	CALD1	Q05682	Unlikely TB	Negative	0.62			Female	Gambia
C421	12.10742299	ITIH3	Q06033	Unlikely TB	Negative	0.62			Female	Gambia
C421	8.628956493	ITIH3	Q06033-35-651	Unlikely TB	Negative	0.62			Female	Gambia
C421	11.98222277	PSME1	Q06323	Unlikely TB	Negative	0.62			Female	Gambia
C421	9.647343691	FMOD	Q06828	Unlikely TB	Negative	0.62			Female	Gambia
C421	12.91962734	PRDX1	Q06830	Unlikely TB	Negative	0.62			Female	Gambia
C421	8.936897839	KLC1	Q07866	Unlikely TB	Negative	0.62			Female	Gambia
C421	10.12221513	LRP1	Q07954	Unlikely TB	Negative	0.62			Female	Gambia
C421	11.5999194	LGALS3BP	Q08380	Unlikely TB	Negative	0.62			Female	Gambia
C421	9.066547316	FGL1	Q08830	Unlikely TB	Negative	0.62			Female	Gambia
C421	9.664500565	nrp	Q10896	Unlikely TB	Negative	0.62			Female	Gambia
C421	10.18748672	EFEMP1	Q12805	Unlikely TB	Negative	0.62			Female	Gambia
C421	12.16689704	EFEMP1	Q12805-18-493	Unlikely TB	Negative	0.62			Female	Gambia
C421	8.763548291	CNTN1	Q12860	Unlikely TB	Negative	0.62			Female	Gambia
C421	10.00337045	SPP2	Q13103	Unlikely TB	Negative	0.62			Female	Gambia
C421	9.591288211	MMRN1	Q13201	Unlikely TB	Negative	0.62			Female	Gambia
C421	12.57879318	SELENBP1	Q13228	Unlikely TB	Negative	0.62			Female	Gambia
C421	11.6523474	SEMA3F	Q13275	Unlikely TB	Negative	0.62			Female	Gambia
C421	11.75238799	ILK	Q13418	Unlikely TB	Negative	0.62			Female	Gambia
C421	10.34548003	DCTN2	Q13561	Unlikely TB	Negative	0.62			Female	Gambia
C421	13.94886467	IQGAP2	Q13576	Unlikely TB	Negative	0.62			Female	Gambia
C421	8.503532538	STIM1	Q13586	Unlikely TB	Negative	0.62			Female	Gambia
C421	9.855952802	FHL1	Q13642	Unlikely TB	Negative	0.62			Female	Gambia
C421	12.47874702	APOF	Q13790	Unlikely TB	Negative	0.62			Female	Gambia
C421	9.995706654	ENPP2	Q13822	Unlikely TB	Negative	0.62			Female	Gambia
C421	9.5091989	DSG2	Q14126	Unlikely TB	Negative	0.62			Female	Gambia
C421	8.972634399	SEPTIN6	Q14141	Unlikely TB	Negative	0.62			Female	Gambia
C421	9.121274871	DCTN1	Q14203	Unlikely TB	Negative	0.62			Female	Gambia
C421	8.015504112	DYNC1H1	Q14204	Unlikely TB	Negative	0.62			Female	Gambia
C421	9.073244202	CTTN	Q14247	Unlikely TB	Negative	0.62			Female	Gambia
C421	9.94594565	FLOT2	Q14254	Unlikely TB	Negative	0.62			Female	Gambia
C421	8.983085831	FGL2	Q14314	Unlikely TB	Negative	0.62			Female	Gambia
C421	9.506935998	SPARCL1	Q14515	Unlikely TB	Negative	0.62			Female	Gambia
C421	10.97278839	HABP2	Q14520	Unlikely TB	Negative	0.62			Female	Gambia
C421	11.59687624	ITIH4	Q14624	Unlikely TB	Negative	0.62			Female	Gambia
C421	10.79552658	ITIH4	Q14624-29-661	Unlikely TB	Negative	0.62			Female	Gambia
C421	9.478899889	ITIH4	Q14624-689-930	Unlikely TB	Negative	0.62			Female	Gambia
C421	10.21199635	GANAB	Q14697	Unlikely TB	Negative	0.62			Female	Gambia
C421	9.142076177	LTBP1	Q14766	Unlikely TB	Negative	0.62			Female	Gambia
C421	9.643284224	KPNB1	Q14974	Unlikely TB	Negative	0.62			Female	Gambia
C421	9.358884998	SEPTIN2	Q15019	Unlikely TB	Negative	0.62			Female	Gambia
C421	11.10424614	POSTN	Q15063	Unlikely TB	Negative	0.62			Female	Gambia
C421	10.39084659	PDIA6	Q15084	Unlikely TB	Negative	0.62			Female	Gambia
C421	10.95068232	PCOLCE	Q15113	Unlikely TB	Negative	0.62			Female	Gambia
C421	10.59800107	PON3	Q15166	Unlikely TB	Negative	0.62			Female	Gambia
C421	11.25057437	PCBP1	Q15365	Unlikely TB	Negative	0.62			Female	Gambia
C421	9.23774738	PCBP2	Q15366	Unlikely TB	Negative	0.62			Female	Gambia
C421	10.85380817	RSU1	Q15404	Unlikely TB	Negative	0.62			Female	Gambia
C421	10.40472564	FCN2	Q15485	Unlikely TB	Negative	0.62			Female	Gambia
C421	9.533459671	TGFBI	Q15582	Unlikely TB	Negative	0.62			Female	Gambia
C421	9.582832541	MAPRE1	Q15691	Unlikely TB	Negative	0.62			Female	Gambia
C421	9.711220857	CD226	Q15762	Unlikely TB	Negative	0.62			Female	Gambia
C421	9.416842231	STXBP2	Q15833	Unlikely TB	Negative	0.62			Female	Gambia
C421	10.3500584	ZYX	Q15942	Unlikely TB	Negative	0.62			Female	Gambia
C421	9.04005609	SEPTIN7	Q16181	Unlikely TB	Negative	0.62			Female	Gambia
C421	11.72907254	ECM1	Q16610	Unlikely TB	Negative	0.62			Female	Gambia
C421	8.904888564	DBN1	Q16643	Unlikely TB	Negative	0.62			Female	Gambia
C421	9.531246152	MAN2A1	Q16706	Unlikely TB	Negative	0.62			Female	Gambia
C421	12.29752521	AOC3	Q16853	Unlikely TB	Negative	0.62			Female	Gambia
C421	9.27486101	IMMT	Q16891	Unlikely TB	Negative	0.62			Female	Gambia
C421	9.340373552	INF2	Q27J81	Unlikely TB	Negative	0.62			Female	Gambia
C421	11.18978648	DDI2	Q5TDH0	Unlikely TB	Negative	0.62			Female	Gambia
C421	9.149417295	ZFYVE26	Q68DK2	Unlikely TB	Negative	0.62			Female	Gambia
C421	9.670465551	VASN	Q6EMK4	Unlikely TB	Negative	0.62			Female	Gambia
C421	13.42370621	VASN	Q6EMK4-24-673	Unlikely TB	Negative	0.62			Female	Gambia
C421	9.174788841	LAIR1	Q6GTX8	Unlikely TB	Negative	0.62			Female	Gambia
C421	8.463839469	LAMTOR1	Q6IAA8	Unlikely TB	Negative	0.62			Female	Gambia
C421	17.77774098	TWF2	Q6IBS0	Unlikely TB	Negative	0.62			Female	Gambia
C421	19.89534727	FAHD1	Q6P587	Unlikely TB	Negative	0.62			Female	Gambia
C421	10.63012815	PLXDC2	Q6UX71	Unlikely TB	Negative	0.62			Female	Gambia
C421	10.79676788	PI16	Q6UXB8	Unlikely TB	Negative	0.62			Female	Gambia
C421	9.23038784	CD109	Q6YHK3	Unlikely TB	Negative	0.62			Female	Gambia
C421	8.652983194	UNC13D	Q70J99	Unlikely TB	Negative	0.62			Female	Gambia
C421	9.03349218	TUBA1A	Q71U36	Unlikely TB	Negative	0.62			Female	Gambia
C421	12.39490479	ADAMTS13	Q76LX8	Unlikely TB	Negative	0.62			Female	Gambia
C421	9.062348487	DOK3	Q7L591	Unlikely TB	Negative	0.62			Female	Gambia
C421	12.89737342	ABI3BP	Q7Z7G0	Unlikely TB	Negative	0.62			Female	Gambia
C421	10.14561843	MEGF8	Q7Z7M0	Unlikely TB	Negative	0.62			Female	Gambia
C421	10.1477015	SERPINA11	Q86U17	Unlikely TB	Negative	0.62			Female	Gambia
C421	10.19759837	OAF	Q86UD1	Unlikely TB	Negative	0.62			Female	Gambia
C421	10.7766623	FERMT3	Q86UX7	Unlikely TB	Negative	0.62			Female	Gambia
C421	10.04544953	CD163	Q86VB7	Unlikely TB	Negative	0.62			Female	Gambia
C421	10.69895918	CAND1	Q86VP6	Unlikely TB	Negative	0.62			Female	Gambia
C421	9.837292024	TREML1	Q86YW5	Unlikely TB	Negative	0.62			Female	Gambia
C421	10.02964628	LILRA3	Q8N6C8	Unlikely TB	Negative	0.62			Female	Gambia
C421	9.333241088	GOLM1	Q8NBJ4	Unlikely TB	Negative	0.62			Female	Gambia
C421	9.591141688	PCYOX1L	Q8NBM8	Unlikely TB	Negative	0.62			Female	Gambia
C421	9.34612773	PCSK9	Q8NBP7	Unlikely TB	Negative	0.62			Female	Gambia
C421	9.552432664	TXNDC5	Q8NBS9	Unlikely TB	Negative	0.62			Female	Gambia
C421	10.07795431	ANGPTL6	Q8NI99	Unlikely TB	Negative	0.62			Female	Gambia
C421	10.98778433	PDCD6IP	Q8WUM4	Unlikely TB	Negative	0.62			Female	Gambia
C421	8.957069399	BRK1	Q8WUW1	Unlikely TB	Negative	0.62			Female	Gambia
C421	10.64162615	OIT3	Q8WWZ8	Unlikely TB	Negative	0.62			Female	Gambia
C421	10.38148001	MUC16	Q8WXI7	Unlikely TB	Negative	0.62			Female	Gambia
C421	9.146772079	TTN	Q8WZ42	Unlikely TB	Negative	0.62			Female	Gambia
C421	10.88015498	CFHR4	Q92496	Unlikely TB	Negative	0.62			Female	Gambia
C421	10.24581506	PRG4	Q92954	Unlikely TB	Negative	0.62			Female	Gambia
C421	9.322641543	ATP2A3	Q93084	Unlikely TB	Negative	0.62			Female	Gambia
C421	8.928327972	PDLIM5	Q96HC4	Unlikely TB	Negative	0.62			Female	Gambia
C421	11.76044521	CPB2	Q96IY4	Unlikely TB	Negative	0.62			Female	Gambia
C421	15.87988585	CPB2	Q96IY4-23-114	Unlikely TB	Negative	0.62			Female	Gambia
C421	10.67061981	CNDP1	Q96KN2	Unlikely TB	Negative	0.62			Female	Gambia
C421	11.34932644	PRAP1	Q96NZ9	Unlikely TB	Negative	0.62			Female	Gambia
C421	9.336265122	PRAP1	Q96NZ9-21-151	Unlikely TB	Negative	0.62			Female	Gambia
C421	12.37858656	PGLYRP2	Q96PD5	Unlikely TB	Negative	0.62			Female	Gambia
C421	15.09099295	PUS7	Q96PZ0	Unlikely TB	Negative	0.62			Female	Gambia
C421	9.220694964	VPS35	Q96QK1	Unlikely TB	Negative	0.62			Female	Gambia
C421	9.305410108	SCGB3A1	Q96QR1	Unlikely TB	Negative	0.62			Female	Gambia
C421	10.09892679	CNN2	Q99439	Unlikely TB	Negative	0.62			Female	Gambia
C421	11.3377958	PARK7	Q99497	Unlikely TB	Negative	0.62			Female	Gambia
C421	9.591034837	PHB2	Q99623	Unlikely TB	Negative	0.62			Female	Gambia
C421	10.07346862	OLFM1	Q99784	Unlikely TB	Negative	0.62			Female	Gambia
C421	10.62031463	CCT7	Q99832	Unlikely TB	Negative	0.62			Female	Gambia
C421	9.496160125	RARRES2	Q99969	Unlikely TB	Negative	0.62			Female	Gambia
C421	9.45070029	CORO1B	Q9BR76	Unlikely TB	Negative	0.62			Female	Gambia
C421	9.782096996	ESYT1	Q9BSJ8	Unlikely TB	Negative	0.62			Female	Gambia
C421	8.934201838	FUCA2	Q9BTY2	Unlikely TB	Negative	0.62			Female	Gambia
C421	9.871744061	PDCD10	Q9BUL8	Unlikely TB	Negative	0.62			Female	Gambia
C421	11.26810725	COLEC11	Q9BWP8	Unlikely TB	Negative	0.62			Female	Gambia
C421	9.770739154	CFHR5	Q9BXR6	Unlikely TB	Negative	0.62			Female	Gambia
C421	12.14180825	CRNKL1	Q9BZJ0	Unlikely TB	Negative	0.62			Female	Gambia
C421	12.18697802	RTN4R	Q9BZR6	Unlikely TB	Negative	0.62			Female	Gambia
C421	8.891814358	TOLLIP	Q9H0E2	Unlikely TB	Negative	0.62			Female	Gambia
C421	12.01506162	RAB1B	Q9H0U4	Unlikely TB	Negative	0.62			Female	Gambia
C421	13.09333548	SH3BGRL3	Q9H299	Unlikely TB	Negative	0.62			Female	Gambia
C421	17.35647507	RNPEP	Q9H4A4	Unlikely TB	Negative	0.62			Female	Gambia
C421	9.388681787	RNPEP	Q9H4A4-2-650	Unlikely TB	Negative	0.62			Female	Gambia
C421	8.886477491	DPEP2	Q9H4A9	Unlikely TB	Negative	0.62			Female	Gambia
C421	9.642010678	TUBB1	Q9H4B7	Unlikely TB	Negative	0.62			Female	Gambia
C421	8.22088256	PLEKHA4	Q9H4M7	Unlikely TB	Negative	0.62			Female	Gambia
C421	9.381655366	EHD1	Q9H4M9	Unlikely TB	Negative	0.62			Female	Gambia
C421	9.731663225	RGCC	Q9H4X1	Unlikely TB	Negative	0.62			Female	Gambia
C421	10.72274145	PARVB	Q9HBI1	Unlikely TB	Negative	0.62			Female	Gambia
C421	9.493232917	APMAP	Q9HDC9	Unlikely TB	Negative	0.62			Female	Gambia
C421	10.94070131	VTA1	Q9NP79	Unlikely TB	Negative	0.62			Female	Gambia
C421	13.36636369	IL1RAP	Q9NPH3	Unlikely TB	Negative	0.62			Female	Gambia
C421	9.658676031	CRTAC1	Q9NQ79	Unlikely TB	Negative	0.62			Female	Gambia
C421	10.02561094	RTN4	Q9NQC3	Unlikely TB	Negative	0.62			Female	Gambia
C421	9.563667002	XPNPEP1	Q9NQW7	Unlikely TB	Negative	0.62			Female	Gambia
C421	9.412165631	PDLIM7	Q9NR12	Unlikely TB	Negative	0.62			Female	Gambia
C421	11.19057804	SAR1A	Q9NR31	Unlikely TB	Negative	0.62			Female	Gambia
C421	9.436413868	ATG3	Q9NT62	Unlikely TB	Negative	0.62			Female	Gambia
C421	8.685156656	OLA1	Q9NTK5	Unlikely TB	Negative	0.62			Female	Gambia
C421	17.83259186	CBLN4	Q9NTU7	Unlikely TB	Negative	0.62			Female	Gambia
C421	9.109680723	ARL8B	Q9NVJ2	Unlikely TB	Negative	0.62			Female	Gambia
C421	9.361797542	TUBA8	Q9NY65	Unlikely TB	Negative	0.62			Female	Gambia
C421	10.32039176	ERAP1	Q9NZ08	Unlikely TB	Negative	0.62			Female	Gambia
C421	9.459066878	ADA2	Q9NZK5	Unlikely TB	Negative	0.62			Female	Gambia
C421	11.67553485	C1RL	Q9NZP8	Unlikely TB	Negative	0.62			Female	Gambia
C421	10.73161309	C1RL	Q9NZP8-36-487	Unlikely TB	Negative	0.62			Female	Gambia
C421	11.11372946	ABRACL	Q9P1F3	Unlikely TB	Negative	0.62			Female	Gambia
C421	9.288582041	BIN2	Q9UBW5	Unlikely TB	Negative	0.62			Female	Gambia
C421	8.783997361	FBLN5	Q9UBX5	Unlikely TB	Negative	0.62			Female	Gambia
C421	12.16478461	FETUB	Q9UGM5	Unlikely TB	Negative	0.62			Female	Gambia
C421	10.8331309	PCYOX1	Q9UHG3	Unlikely TB	Negative	0.62			Female	Gambia
C421	13.59814165	DDX20	Q9UHI6	Unlikely TB	Negative	0.62			Female	Gambia
C421	10.41293257	DBNL	Q9UJU6	Unlikely TB	Negative	0.62			Female	Gambia
C421	11.07450155	SERPINA10	Q9UK55	Unlikely TB	Negative	0.62			Female	Gambia
C421	12.86858913	PSME2	Q9UL46	Unlikely TB	Negative	0.62			Female	Gambia
C421	11.37439645	TRPC5	Q9UL62	Unlikely TB	Negative	0.62			Female	Gambia
C421	9.154835306	HEG1	Q9ULI3	Unlikely TB	Negative	0.62			Female	Gambia
C421	9.656334621	CORO1C	Q9ULV4	Unlikely TB	Negative	0.62			Female	Gambia
C421	10.93058392	MINPP1	Q9UNW1	Unlikely TB	Negative	0.62			Female	Gambia
C421	10.01713685	RUVBL2	Q9Y230	Unlikely TB	Negative	0.62			Female	Gambia
C421	9.851412199	RUVBL1	Q9Y265	Unlikely TB	Negative	0.62			Female	Gambia
C421	11.17659117	TLN1	Q9Y490	Unlikely TB	Negative	0.62			Female	Gambia
C421	19.5046986	MYO5A	Q9Y4I1	Unlikely TB	Negative	0.62			Female	Gambia
C421	12.02718453	HYOU1	Q9Y4L1	Unlikely TB	Negative	0.62			Female	Gambia
C421	9.855743094	SUPT16H	Q9Y5B9	Unlikely TB	Negative	0.62			Female	Gambia
C421	10.36276726	ANGPTL3	Q9Y5C1	Unlikely TB	Negative	0.62			Female	Gambia
C421	9.192655908	COPG1	Q9Y678	Unlikely TB	Negative	0.62			Female	Gambia
C421	10.40398001	FCGBP	Q9Y6R7	Unlikely TB	Negative	0.62			Female	Gambia
C421	9.802958672	FCGBP	Q9Y6R7-24-5405	Unlikely TB	Negative	0.62			Female	Gambia
C421	12.58293894	COLEC10	Q9Y6Z7	Unlikely TB	Negative	0.62			Female	Gambia
C422	13.4412132	IGLV8-61	A0A075B6I0	Unlikely TB	Negative	-1.96			Male	Gambia
C422	9.429833868	IGLV5-37	A0A075B6J1-20-123	Unlikely TB	Negative	-1.96			Male	Gambia
C422	12.74206859	IGLV2-18	A0A075B6J9	Unlikely TB	Negative	-1.96			Male	Gambia
C422	9.484186041	IGLV3-12	A0A075B6K2	Unlikely TB	Negative	-1.96			Male	Gambia
C422	11.47768222	IGLV3-10	A0A075B6K4	Unlikely TB	Negative	-1.96			Male	Gambia
C422	9.734216047	IGLV3-10	A0A075B6K4-20-115	Unlikely TB	Negative	-1.96			Male	Gambia
C422	10.18945598	IGLV3-9	A0A075B6K5	Unlikely TB	Negative	-1.96			Male	Gambia
C422	16.7729639	IGKV2-28	A0A075B6P5-20-120	Unlikely TB	Negative	-1.96			Male	Gambia
C422	11.24952273	IGHV3-64	A0A075B6Q5	Unlikely TB	Negative	-1.96			Male	Gambia
C422	12.76387158	IGKV2D-24	A0A075B6R9	Unlikely TB	Negative	-1.96			Male	Gambia
C422	16.26914945	IGKV1D-17	A0A075B6S4-23-117	Unlikely TB	Negative	-1.96			Male	Gambia
C422	10.3177724	IGKV1-27	A0A075B6S5	Unlikely TB	Negative	-1.96			Male	Gambia
C422	12.75215719	IGKV1-37	A0A075B6S9-23-117	Unlikely TB	Negative	-1.96			Male	Gambia
C422	9.119256139	IGKV3D-15	A0A087WSY6	Unlikely TB	Negative	-1.96			Male	Gambia
C422	12.26534891	IGKV3D-15	A0A087WSY6-21-115	Unlikely TB	Negative	-1.96			Male	Gambia
C422	8.488940041	IGKV2-40	A0A087WW87	Unlikely TB	Negative	-1.96			Male	Gambia
C422	11.93534099	IGHV3-49	A0A0A0MS15	Unlikely TB	Negative	-1.96			Male	Gambia
C422	12.33765535	IGHV3-49	A0A0A0MS15-20-119	Unlikely TB	Negative	-1.96			Male	Gambia
C422	9.350090178	IGKV6D-21	A0A0A0MT36	Unlikely TB	Negative	-1.96			Male	Gambia
C422	11.88486439	IGLV1-36	A0A0B4J1U3	Unlikely TB	Negative	-1.96			Male	Gambia
C422	9.878103582	IGHV3-15	A0A0B4J1V0	Unlikely TB	Negative	-1.96			Male	Gambia
C422	12.42737611	IGHV3-15	A0A0B4J1V0-20-119	Unlikely TB	Negative	-1.96			Male	Gambia
C422	10.31466584	IGHV2-26	A0A0B4J1V2	Unlikely TB	Negative	-1.96			Male	Gambia
C422	9.078175507	IGHV3-73	A0A0B4J1V6	Unlikely TB	Negative	-1.96			Male	Gambia
C422	14.40191518	IGHV3-73	A0A0B4J1V6-20-119	Unlikely TB	Negative	-1.96			Male	Gambia
C422	10.03930902	IGHV3-74	A0A0B4J1X5	Unlikely TB	Negative	-1.96			Male	Gambia
C422	11.16769174	IGHV3-43	A0A0B4J1X8-20-118	Unlikely TB	Negative	-1.96			Male	Gambia
C422	9.528084611	IGLV9-49	A0A0B4J1Y8	Unlikely TB	Negative	-1.96			Male	Gambia
C422	9.74674507	IGLV9-49	A0A0B4J1Y8-20-123	Unlikely TB	Negative	-1.96			Male	Gambia
C422	11.27721874	IGHV3-72	A0A0B4J1Y9	Unlikely TB	Negative	-1.96			Male	Gambia
C422	11.55241718	IGKV1D-13	A0A0B4J2D9-23-117	Unlikely TB	Negative	-1.96			Male	Gambia
C422	9.370253312	IGHV1-69D	A0A0B4J2H0	Unlikely TB	Negative	-1.96			Male	Gambia
C422	10.66811803	IGKV6-21	A0A0C4DH24-20-114	Unlikely TB	Negative	-1.96			Male	Gambia
C422	10.82272558	IGKV3D-20	A0A0C4DH25-21-116	Unlikely TB	Negative	-1.96			Male	Gambia
C422	10.19012689	IGHV1-3	A0A0C4DH29	Unlikely TB	Negative	-1.96			Male	Gambia
C422	10.78000573	IGHV1-18	A0A0C4DH31	Unlikely TB	Negative	-1.96			Male	Gambia
C422	11.82481483	IGHV3-20	A0A0C4DH32-20-117	Unlikely TB	Negative	-1.96			Male	Gambia
C422	12.08588277	IGHV1-24	A0A0C4DH33-20-117	Unlikely TB	Negative	-1.96			Male	Gambia
C422	10.84698369	IGHV4-28	A0A0C4DH34	Unlikely TB	Negative	-1.96			Male	Gambia
C422	9.085250332	IGHV3-35	A0A0C4DH35	Unlikely TB	Negative	-1.96			Male	Gambia
C422	10.84484333	IGHV3-38	A0A0C4DH36	Unlikely TB	Negative	-1.96			Male	Gambia
C422	13.30470928	IGHV5-51	A0A0C4DH38	Unlikely TB	Negative	-1.96			Male	Gambia
C422	10.31096918	IGHV5-51	A0A0C4DH38-20-117	Unlikely TB	Negative	-1.96			Male	Gambia
C422	13.65673599	IGHV3-66	A0A0C4DH42-20-116	Unlikely TB	Negative	-1.96			Male	Gambia
C422	9.601609864	IGHV2-70D	A0A0C4DH43	Unlikely TB	Negative	-1.96			Male	Gambia
C422	12.69591741	IGKV3D-7	A0A0C4DH55-24-119	Unlikely TB	Negative	-1.96			Male	Gambia
C422	13.38951812	IGKV1-9	A0A0C4DH69-23-117	Unlikely TB	Negative	-1.96			Male	Gambia
C422	12.43803938	IGKV1-6	A0A0C4DH72-23-117	Unlikely TB	Negative	-1.96			Male	Gambia
C422	14.55954643	IGKV1-12	A0A0C4DH73-23-117	Unlikely TB	Negative	-1.96			Male	Gambia
C422	9.139132491	IGHV7-4-1	A0A0J9YVY3-20-117	Unlikely TB	Negative	-1.96			Male	Gambia
C422	11.58666597	IGHV3-64D	A0A0J9YX35	Unlikely TB	Negative	-1.96			Male	Gambia
C422	13.18536809	IGLL5	B9A064	Unlikely TB	Negative	-1.96			Male	Gambia
C422	9.316159984	PDLIM1	O00151	Unlikely TB	Negative	-1.96			Male	Gambia
C422	9.323094692	MASP2	O00187	Unlikely TB	Negative	-1.96			Male	Gambia
C422	10.97786111	MASP2	O00187-16-686	Unlikely TB	Negative	-1.96			Male	Gambia
C422	9.371776446	RAB27B	O00194	Unlikely TB	Negative	-1.96			Male	Gambia
C422	9.914659274	PSMD11	O00231	Unlikely TB	Negative	-1.96			Male	Gambia
C422	9.604624675	PSMD12	O00232	Unlikely TB	Negative	-1.96			Male	Gambia
C422	9.302634703	CLIC1	O00299	Unlikely TB	Negative	-1.96			Male	Gambia
C422	9.9247008	QSOX1	O00391	Unlikely TB	Negative	-1.96			Male	Gambia
C422	10.18807175	IPO5	O00410	Unlikely TB	Negative	-1.96			Male	Gambia
C422	10.1121486	DNM1L	O00429	Unlikely TB	Negative	-1.96			Male	Gambia
C422	9.332584244	STK25	O00506	Unlikely TB	Negative	-1.96			Male	Gambia
C422	10.6069729	CHL1	O00533	Unlikely TB	Negative	-1.96			Male	Gambia
C422	11.10661525	CHL1	O00533-25-1208	Unlikely TB	Negative	-1.96			Male	Gambia
C422	9.82935737	NRP1	O14786	Unlikely TB	Negative	-1.96			Male	Gambia
C422	11.68893422	APOL1	O14791	Unlikely TB	Negative	-1.96			Male	Gambia
C422	9.387031668	PSMA7	O14818	Unlikely TB	Negative	-1.96			Male	Gambia
C422	9.56137166	MYL12B	O14950	Unlikely TB	Negative	-1.96			Male	Gambia
C422	10.34587177	XPO1	O14980	Unlikely TB	Negative	-1.96			Male	Gambia
C422	9.477832664	ARPC1B	O15143	Unlikely TB	Negative	-1.96			Male	Gambia
C422	17.17195628	ARPC2	O15144	Unlikely TB	Negative	-1.96			Male	Gambia
C422	8.842707415	ARPC3	O15145	Unlikely TB	Negative	-1.96			Male	Gambia
C422	9.122911759	ARPC5	O15511	Unlikely TB	Negative	-1.96			Male	Gambia
C422	12.98255368	EIF4G3	O43432	Unlikely TB	Negative	-1.96			Male	Gambia
C422	9.530232426	ACTN4	O43707	Unlikely TB	Negative	-1.96			Male	Gambia
C422	11.09515231	CD5L	O43866	Unlikely TB	Negative	-1.96			Male	Gambia
C422	9.979055999	CD5L	O43866-20-347	Unlikely TB	Negative	-1.96			Male	Gambia
C422	9.059701836	PLIN3	O60664	Unlikely TB	Negative	-1.96			Male	Gambia
C422	10.57121224	H2BC12	O60814	Unlikely TB	Negative	-1.96			Male	Gambia
C422	10.07863698	FCGR3B	O75015	Unlikely TB	Negative	-1.96			Male	Gambia
C422	9.92718046	FCGR3B	O75015-17-200	Unlikely TB	Negative	-1.96			Male	Gambia
C422	9.594819748	WDR1	O75083	Unlikely TB	Negative	-1.96			Male	Gambia
C422	12.24543807	ICOSLG	O75144	Unlikely TB	Negative	-1.96			Male	Gambia
C422	8.838884319	CS	O75390	Unlikely TB	Negative	-1.96			Male	Gambia
C422	9.371482224	SEC22B	O75396	Unlikely TB	Negative	-1.96			Male	Gambia
C422	9.775498656	SKAP2	O75563	Unlikely TB	Negative	-1.96			Male	Gambia
C422	11.43826085	FCN3	O75636	Unlikely TB	Negative	-1.96			Male	Gambia
C422	10.53540258	ZMPSTE24	O75844	Unlikely TB	Negative	-1.96			Male	Gambia
C422	9.389497959	IDH1	O75874	Unlikely TB	Negative	-1.96			Male	Gambia
C422	10.78390813	ATRN	O75882	Unlikely TB	Negative	-1.96			Male	Gambia
C422	8.753327752	ARL6IP5	O75915	Unlikely TB	Negative	-1.96			Male	Gambia
C422	14.48511689	APOM	O95445	Unlikely TB	Negative	-1.96			Male	Gambia
C422	14.02262443	PARN	O95453	Unlikely TB	Negative	-1.96			Male	Gambia
C422	8.311776732	H6PD	O95479	Unlikely TB	Negative	-1.96			Male	Gambia
C422	9.485685538	VNN1	O95497	Unlikely TB	Negative	-1.96			Male	Gambia
C422	9.198021776	AP2A1	O95782	Unlikely TB	Negative	-1.96			Male	Gambia
C422	9.931609458	CAVIN2	O95810	Unlikely TB	Negative	-1.96			Male	Gambia
C422	10.95247368	LDHA	P00338	Unlikely TB	Negative	-1.96			Male	Gambia
C422	9.726226663	ALDH1A1	P00352	Unlikely TB	Negative	-1.96			Male	Gambia
C422	9.334984904	GLUD1	P00367	Unlikely TB	Negative	-1.96			Male	Gambia
C422	9.840329866	CYB5R3	P00387	Unlikely TB	Negative	-1.96			Male	Gambia
C422	12.79201247	CP	P00450	Unlikely TB	Negative	-1.96			Male	Gambia
C422	9.791852536	CP	P00450-20-1065	Unlikely TB	Negative	-1.96			Male	Gambia
C422	11.57652719	F13A1	P00488	Unlikely TB	Negative	-1.96			Male	Gambia
C422	9.949107299	PNP	P00491	Unlikely TB	Negative	-1.96			Male	Gambia
C422	10.45212276	HPRT1	P00492	Unlikely TB	Negative	-1.96			Male	Gambia
C422	10.57960081	PGK1	P00558	Unlikely TB	Negative	-1.96			Male	Gambia
C422	9.94150669	AK1	P00568	Unlikely TB	Negative	-1.96			Male	Gambia
C422	12.6432931	F2	P00734	Unlikely TB	Negative	-1.96			Male	Gambia
C422	9.476999953	F2	P00734-364-622	Unlikely TB	Negative	-1.96			Male	Gambia
C422	14.03950152	F2	P00734-44-622	Unlikely TB	Negative	-1.96			Male	Gambia
C422	10.77190711	C1R	P00736	Unlikely TB	Negative	-1.96			Male	Gambia
C422	13.3434325	HP	P00738	Unlikely TB	Negative	-1.96			Male	Gambia
C422	9.968706628	HP	P00738-162-406	Unlikely TB	Negative	-1.96			Male	Gambia
C422	10.18091179	HP	P00738-19-406	Unlikely TB	Negative	-1.96			Male	Gambia
C422	11.96669079	HPR	P00739	Unlikely TB	Negative	-1.96			Male	Gambia
C422	11.25100268	F9	P00740	Unlikely TB	Negative	-1.96			Male	Gambia
C422	12.75784769	F10	P00742	Unlikely TB	Negative	-1.96			Male	Gambia
C422	10.43898576	CFD	P00746	Unlikely TB	Negative	-1.96			Male	Gambia
C422	12.35537187	PLG	P00747	Unlikely TB	Negative	-1.96			Male	Gambia
C422	10.70945704	PLG	P00747-20-810	Unlikely TB	Negative	-1.96			Male	Gambia
C422	10.96958109	F12	P00748	Unlikely TB	Negative	-1.96			Male	Gambia
C422	12.57309443	CFB	P00751	Unlikely TB	Negative	-1.96			Male	Gambia
C422	9.777615692	CFB	P00751-26-764	Unlikely TB	Negative	-1.96			Male	Gambia
C422	10.08985161	CA1	P00915	Unlikely TB	Negative	-1.96			Male	Gambia
C422	9.772888287	CA2	P00918	Unlikely TB	Negative	-1.96			Male	Gambia
C422	13.42629381	SERPINC1	P01008	Unlikely TB	Negative	-1.96			Male	Gambia
C422	12.16723296	SERPINC1	P01008-33-464	Unlikely TB	Negative	-1.96			Male	Gambia
C422	12.74429171	SERPINA1	P01009	Unlikely TB	Negative	-1.96			Male	Gambia
C422	12.74133173	SERPINA1	P01009-25-418	Unlikely TB	Negative	-1.96			Male	Gambia
C422	13.00740484	SERPINA1	P01009-375-418	Unlikely TB	Negative	-1.96			Male	Gambia
C422	12.08954236	SERPINA3	P01011	Unlikely TB	Negative	-1.96			Male	Gambia
C422	13.00870955	SERPINA3	P01011-26-423	Unlikely TB	Negative	-1.96			Male	Gambia
C422	12.12123317	AGT	P01019	Unlikely TB	Negative	-1.96			Male	Gambia
C422	14.18172835	A2M	P01023	Unlikely TB	Negative	-1.96			Male	Gambia
C422	11.32792668	A2M	P01023-24-1474	Unlikely TB	Negative	-1.96			Male	Gambia
C422	12.43349111	C3	P01024	Unlikely TB	Negative	-1.96			Male	Gambia
C422	10.94325314	C3	P01024-23-1663	Unlikely TB	Negative	-1.96			Male	Gambia
C422	11.77228598	C5	P01031	Unlikely TB	Negative	-1.96			Male	Gambia
C422	11.52926225	TIMP1	P01033-24-207	Unlikely TB	Negative	-1.96			Male	Gambia
C422	10.93662583	CST3	P01034	Unlikely TB	Negative	-1.96			Male	Gambia
C422	12.46893588	KNG1	P01042	Unlikely TB	Negative	-1.96			Male	Gambia
C422	9.38849849	TGFB1	P01137	Unlikely TB	Negative	-1.96			Male	Gambia
C422	10.75975009	IGF2	P01344	Unlikely TB	Negative	-1.96			Male	Gambia
C422	10.90352571	IGF2	P01344-25-91	Unlikely TB	Negative	-1.96			Male	Gambia
C422	12.73224817	JCHAIN	P01591	Unlikely TB	Negative	-1.96			Male	Gambia
C422	10.20760037	JCHAIN	P01591-23-159	Unlikely TB	Negative	-1.96			Male	Gambia
C422	12.8380488	IGKV1D-33	P01593	Unlikely TB	Negative	-1.96			Male	Gambia
C422	15.97200942	IGKV1D-33	P01593-23-117	Unlikely TB	Negative	-1.96			Male	Gambia
C422	13.299955	IGKV1-39	P01597	Unlikely TB	Negative	-1.96			Male	Gambia
C422	11.35788287	IGKV1-17	P01599	Unlikely TB	Negative	-1.96			Male	Gambia
C422	9.621822361	IGKV1-5	P01602	Unlikely TB	Negative	-1.96			Male	Gambia
C422	15.73213205	IGKV1-5	P01602-23-117	Unlikely TB	Negative	-1.96			Male	Gambia
C422	10.57849303	IGKV3-20	P01619	Unlikely TB	Negative	-1.96			Male	Gambia
C422	16.14859114	IGKV3-20	P01619-21-116	Unlikely TB	Negative	-1.96			Male	Gambia
C422	12.81613768	IGLV1-47	P01700	Unlikely TB	Negative	-1.96			Male	Gambia
C422	13.11717974	IGLV1-47	P01700-20-117	Unlikely TB	Negative	-1.96			Male	Gambia
C422	9.59830529	IGLV1-51	P01701	Unlikely TB	Negative	-1.96			Male	Gambia
C422	17.35941371	IGLV1-51	P01701-20-117	Unlikely TB	Negative	-1.96			Male	Gambia
C422	16.34569427	IGLV1-40	P01703-20-118	Unlikely TB	Negative	-1.96			Male	Gambia
C422	9.789709834	IGLV2-14	P01704	Unlikely TB	Negative	-1.96			Male	Gambia
C422	9.102905507	IGLV3-19	P01714	Unlikely TB	Negative	-1.96			Male	Gambia
C422	14.24474826	IGLV3-19	P01714-21-112	Unlikely TB	Negative	-1.96			Male	Gambia
C422	10.37297869	IGLV3-25	P01717	Unlikely TB	Negative	-1.96			Male	Gambia
C422	14.54662693	IGLV3-27	P01718-21-113	Unlikely TB	Negative	-1.96			Male	Gambia
C422	11.33719977	IGLV6-57	P01721-20-117	Unlikely TB	Negative	-1.96			Male	Gambia
C422	9.549903752	IGHV1-69	P01742	Unlikely TB	Negative	-1.96			Male	Gambia
C422	15.07770888	IGHV1-46	P01743	Unlikely TB	Negative	-1.96			Male	Gambia
C422	8.850777393	IGHV3-11	P01762-20-117	Unlikely TB	Negative	-1.96			Male	Gambia
C422	9.636467587	IGHV3-23	P01764	Unlikely TB	Negative	-1.96			Male	Gambia
C422	14.31621496	IGHV3-23	P01764-20-117	Unlikely TB	Negative	-1.96			Male	Gambia
C422	8.451435919	IGHV3-13	P01766	Unlikely TB	Negative	-1.96			Male	Gambia
C422	13.7916894	IGHV3-53	P01767-20-116	Unlikely TB	Negative	-1.96			Male	Gambia
C422	12.35208929	IGHV3-30	P01768-20-117	Unlikely TB	Negative	-1.96			Male	Gambia
C422	10.70526974	IGHV3-33	P01772	Unlikely TB	Negative	-1.96			Male	Gambia
C422	9.661638108	IGHV3-7	P01780	Unlikely TB	Negative	-1.96			Male	Gambia
C422	13.27235161	IGHV3-7	P01780-20-117	Unlikely TB	Negative	-1.96			Male	Gambia
C422	10.73798979	IGHV3-9	P01782	Unlikely TB	Negative	-1.96			Male	Gambia
C422	9.008134235	IGHV2-5	P01817	Unlikely TB	Negative	-1.96			Male	Gambia
C422	10.23728467	IGHV4-39	P01824	Unlikely TB	Negative	-1.96			Male	Gambia
C422	13.77018242	IGHV4-39	P01824-27-125	Unlikely TB	Negative	-1.96			Male	Gambia
C422	9.417644597	PIGR	P01833	Unlikely TB	Negative	-1.96			Male	Gambia
C422	9.983397533	PIGR	P01833-19-764	Unlikely TB	Negative	-1.96			Male	Gambia
C422	12.62438652	IGKC	P01834	Unlikely TB	Negative	-1.96			Male	Gambia
C422	9.556661025	IGHE	P01854	Unlikely TB	Negative	-1.96			Male	Gambia
C422	14.1105728	IGHG1	P01857	Unlikely TB	Negative	-1.96			Male	Gambia
C422	9.498551379	IGHG1	P01857-1-330	Unlikely TB	Negative	-1.96			Male	Gambia
C422	13.55922991	IGHG2	P01859	Unlikely TB	Negative	-1.96			Male	Gambia
C422	13.36038859	IGHG3	P01860	Unlikely TB	Negative	-1.96			Male	Gambia
C422	15.95439092	IGHG4	P01861	Unlikely TB	Negative	-1.96			Male	Gambia
C422	12.97456321	IGHM	P01871	Unlikely TB	Negative	-1.96			Male	Gambia
C422	9.866369011	IGHM	P01871-1-453	Unlikely TB	Negative	-1.96			Male	Gambia
C422	14.19858822	IGHA1	P01876	Unlikely TB	Negative	-1.96			Male	Gambia
C422	11.51277013	IGHA1	P01876-1-353	Unlikely TB	Negative	-1.96			Male	Gambia
C422	13.56935024	IGHA2	P01877	Unlikely TB	Negative	-1.96			Male	Gambia
C422	12.36078375	IGHA2	P01877-1-340	Unlikely TB	Negative	-1.96			Male	Gambia
C422	12.04357111	IGHD	P01880	Unlikely TB	Negative	-1.96			Male	Gambia
C422	8.913490597	IGHD	P01880-1-384	Unlikely TB	Negative	-1.96			Male	Gambia
C422	12.45195271	HLA-B	P01889	Unlikely TB	Negative	-1.96			Male	Gambia
C422	10.23166311	HBE1	P02100	Unlikely TB	Negative	-1.96			Male	Gambia
C422	10.56478696	COL1A1	P02452	Unlikely TB	Negative	-1.96			Male	Gambia
C422	10.62164394	COL1A1	P02452-1219-1464	Unlikely TB	Negative	-1.96			Male	Gambia
C422	9.091635298	KRT14	P02533	Unlikely TB	Negative	-1.96			Male	Gambia
C422	9.426814448	KRT6A	P02538	Unlikely TB	Negative	-1.96			Male	Gambia
C422	9.574915709	SPTA1	P02549	Unlikely TB	Negative	-1.96			Male	Gambia
C422	14.81983813	APOA1	P02647	Unlikely TB	Negative	-1.96			Male	Gambia
C422	12.1414445	APOA1	P02647-25-266	Unlikely TB	Negative	-1.96			Male	Gambia
C422	14.03568936	APOE	P02649	Unlikely TB	Negative	-1.96			Male	Gambia
C422	13.0748049	APOA2	P02652	Unlikely TB	Negative	-1.96			Male	Gambia
C422	14.73546233	APOC1	P02654	Unlikely TB	Negative	-1.96			Male	Gambia
C422	14.57218419	APOC1	P02654-29-83	Unlikely TB	Negative	-1.96			Male	Gambia
C422	14.93312822	APOC2	P02655	Unlikely TB	Negative	-1.96			Male	Gambia
C422	8.874712466	APOC2	P02655-23-101	Unlikely TB	Negative	-1.96			Male	Gambia
C422	13.91210193	APOC2	P02655-29-101	Unlikely TB	Negative	-1.96			Male	Gambia
C422	12.26742874	APOC3	P02656	Unlikely TB	Negative	-1.96			Male	Gambia
C422	14.32653316	APOC3	P02656-21-99	Unlikely TB	Negative	-1.96			Male	Gambia
C422	12.24115579	FGA	P02671	Unlikely TB	Negative	-1.96			Male	Gambia
C422	14.24700286	FGA	P02671-20-35	Unlikely TB	Negative	-1.96			Male	Gambia
C422	12.62001157	FGB	P02675	Unlikely TB	Negative	-1.96			Male	Gambia
C422	16.01560073	FGB	P02675-31-44	Unlikely TB	Negative	-1.96			Male	Gambia
C422	13.09177533	FGG	P02679	Unlikely TB	Negative	-1.96			Male	Gambia
C422	9.586289688	FGG	P02679-27-453	Unlikely TB	Negative	-1.96			Male	Gambia
C422	10.1960099	SLC4A1	P02730	Unlikely TB	Negative	-1.96			Male	Gambia
C422	9.190189317	CRP	P02741	Unlikely TB	Negative	-1.96			Male	Gambia
C422	11.16378097	APCS	P02743	Unlikely TB	Negative	-1.96			Male	Gambia
C422	10.42797496	C1QA	P02745	Unlikely TB	Negative	-1.96			Male	Gambia
C422	12.32877296	C1QB	P02746	Unlikely TB	Negative	-1.96			Male	Gambia
C422	13.52590498	C1QC	P02747	Unlikely TB	Negative	-1.96			Male	Gambia
C422	11.9533477	C9	P02748	Unlikely TB	Negative	-1.96			Male	Gambia
C422	11.79654663	APOH	P02749	Unlikely TB	Negative	-1.96			Male	Gambia
C422	13.67276172	LRG1	P02750	Unlikely TB	Negative	-1.96			Male	Gambia
C422	8.986227232	LRG1	P02750-36-347	Unlikely TB	Negative	-1.96			Male	Gambia
C422	10.57276026	FN1	P02751	Unlikely TB	Negative	-1.96			Male	Gambia
C422	10.84378536	RBP4	P02753	Unlikely TB	Negative	-1.96			Male	Gambia
C422	12.93566272	AMBP	P02760	Unlikely TB	Negative	-1.96			Male	Gambia
C422	16.0163919	AMBP	P02760-206-352	Unlikely TB	Negative	-1.96			Male	Gambia
C422	12.25227068	ORM1	P02763	Unlikely TB	Negative	-1.96			Male	Gambia
C422	12.52676029	AHSG	P02765	Unlikely TB	Negative	-1.96			Male	Gambia
C422	12.71520995	TTR	P02766	Unlikely TB	Negative	-1.96			Male	Gambia
C422	13.98244826	ALB	P02768	Unlikely TB	Negative	-1.96			Male	Gambia
C422	12.18986866	ALB	P02768-25-609	Unlikely TB	Negative	-1.96			Male	Gambia
C422	12.09622559	GC	P02774	Unlikely TB	Negative	-1.96			Male	Gambia
C422	14.42345906	PPBP	P02775	Unlikely TB	Negative	-1.96			Male	Gambia
C422	16.50737678	PPBP	P02775-35-128	Unlikely TB	Negative	-1.96			Male	Gambia
C422	11.75002585	PF4	P02776	Unlikely TB	Negative	-1.96			Male	Gambia
C422	10.84605523	TFRC	P02786	Unlikely TB	Negative	-1.96			Male	Gambia
C422	13.90306153	TF	P02787	Unlikely TB	Negative	-1.96			Male	Gambia
C422	10.84120731	TF	P02787-20-698	Unlikely TB	Negative	-1.96			Male	Gambia
C422	9.839400075	LTF	P02788	Unlikely TB	Negative	-1.96			Male	Gambia
C422	10.11638765	LTF	P02788-20-710	Unlikely TB	Negative	-1.96			Male	Gambia
C422	13.66417001	HPX	P02790	Unlikely TB	Negative	-1.96			Male	Gambia
C422	8.870904262	HPX	P02790-24-462	Unlikely TB	Negative	-1.96			Male	Gambia
C422	11.18497645	ANG	P03950	Unlikely TB	Negative	-1.96			Male	Gambia
C422	11.26143609	F11	P03951	Unlikely TB	Negative	-1.96			Male	Gambia
C422	12.49001615	KLKB1	P03952	Unlikely TB	Negative	-1.96			Male	Gambia
C422	12.49845707	KLKB1	P03952-20-390	Unlikely TB	Negative	-1.96			Male	Gambia
C422	12.43723777	C4BPA	P04003	Unlikely TB	Negative	-1.96			Male	Gambia
C422	15.1283838	VTN	P04004	Unlikely TB	Negative	-1.96			Male	Gambia
C422	9.341200813	CAT	P04040	Unlikely TB	Negative	-1.96			Male	Gambia
C422	10.58494385	FUCA1	P04066	Unlikely TB	Negative	-1.96			Male	Gambia
C422	10.33180961	PROC	P04070	Unlikely TB	Negative	-1.96			Male	Gambia
C422	11.82015305	ALDOA	P04075	Unlikely TB	Negative	-1.96			Male	Gambia
C422	9.846746555	ANXA1	P04083	Unlikely TB	Negative	-1.96			Male	Gambia
C422	12.87350566	APOB	P04114	Unlikely TB	Negative	-1.96			Male	Gambia
C422	12.63344347	APOB	P04114-28-4563	Unlikely TB	Negative	-1.96			Male	Gambia
C422	11.56302427	LCAT	P04180	Unlikely TB	Negative	-1.96			Male	Gambia
C422	12.56889893	HRG	P04196	Unlikely TB	Negative	-1.96			Male	Gambia
C422	9.303715412	HRG	P04196-19-525	Unlikely TB	Negative	-1.96			Male	Gambia
C422	13.34950607	A1BG	P04217	Unlikely TB	Negative	-1.96			Male	Gambia
C422	9.845316561	A1BG	P04217-22-495	Unlikely TB	Negative	-1.96			Male	Gambia
C422	10.6872547	KRT1	P04264	Unlikely TB	Negative	-1.96			Male	Gambia
C422	10.70420889	VWF	P04275	Unlikely TB	Negative	-1.96			Male	Gambia
C422	12.31416991	SHBG	P04278	Unlikely TB	Negative	-1.96			Male	Gambia
C422	11.15800835	GAPDH	P04406	Unlikely TB	Negative	-1.96			Male	Gambia
C422	11.35603316	IGKV1-16	P04430	Unlikely TB	Negative	-1.96			Male	Gambia
C422	9.265246453	IGKV3-11	P04433	Unlikely TB	Negative	-1.96			Male	Gambia
C422	16.58268663	IGKV3-11	P04433-21-115	Unlikely TB	Negative	-1.96			Male	Gambia
C422	9.423777444	HLA-A	P04439	Unlikely TB	Negative	-1.96			Male	Gambia
C422	8.55177656	CAPNS1	P04632	Unlikely TB	Negative	-1.96			Male	Gambia
C422	10.62071875	HSPB1	P04792	Unlikely TB	Negative	-1.96			Male	Gambia
C422	9.258692659	RPN1	P04843	Unlikely TB	Negative	-1.96			Male	Gambia
C422	9.408282024	RPN2	P04844	Unlikely TB	Negative	-1.96			Male	Gambia
C422	9.358492085	GNAI2	P04899	Unlikely TB	Negative	-1.96			Male	Gambia
C422	10.58418798	ALDOB	P05062	Unlikely TB	Negative	-1.96			Male	Gambia
C422	10.18231818	APP	P05067	Unlikely TB	Negative	-1.96			Male	Gambia
C422	12.56938182	APOD	P05090	Unlikely TB	Negative	-1.96			Male	Gambia
C422	10.47447248	APOD	P05090-21-189	Unlikely TB	Negative	-1.96			Male	Gambia
C422	9.537743897	ITGB3	P05106	Unlikely TB	Negative	-1.96			Male	Gambia
C422	9.113798398	S100A8	P05109	Unlikely TB	Negative	-1.96			Male	Gambia
C422	8.842924327	SERPINA5	P05154	Unlikely TB	Negative	-1.96			Male	Gambia
C422	12.3928066	SERPING1	P05155	Unlikely TB	Negative	-1.96			Male	Gambia
C422	9.115756291	SERPING1	P05155-23-500	Unlikely TB	Negative	-1.96			Male	Gambia
C422	12.6854985	CFI	P05156	Unlikely TB	Negative	-1.96			Male	Gambia
C422	10.95853739	F13B	P05160	Unlikely TB	Negative	-1.96			Male	Gambia
C422	9.18560302	MPO	P05164	Unlikely TB	Negative	-1.96			Male	Gambia
C422	11.0382304	ICAM1	P05362	Unlikely TB	Negative	-1.96			Male	Gambia
C422	10.41636728	RPLP0	P05388	Unlikely TB	Negative	-1.96			Male	Gambia
C422	12.88526918	CLEC3B	P05452	Unlikely TB	Negative	-1.96			Male	Gambia
C422	14.65957884	CLEC3B	P05452-22-202	Unlikely TB	Negative	-1.96			Male	Gambia
C422	10.6262389	SERPINA7	P05543	Unlikely TB	Negative	-1.96			Male	Gambia
C422	12.77341486	SERPIND1	P05546	Unlikely TB	Negative	-1.96			Male	Gambia
C422	10.3651605	ITGB1	P05556	Unlikely TB	Negative	-1.96			Male	Gambia
C422	12.52388794	BCHE	P06276	Unlikely TB	Negative	-1.96			Male	Gambia
C422	10.55465814	IGKV4-1	P06312	Unlikely TB	Negative	-1.96			Male	Gambia
C422	15.35082502	IGKV4-1	P06312-21-121	Unlikely TB	Negative	-1.96			Male	Gambia
C422	8.604641403	IGHV4-34	P06331	Unlikely TB	Negative	-1.96			Male	Gambia
C422	12.69787768	GSN	P06396	Unlikely TB	Negative	-1.96			Male	Gambia
C422	18.22961294	GSN	P06396-28-782	Unlikely TB	Negative	-1.96			Male	Gambia
C422	10.12186608	PTMA	P06454	Unlikely TB	Negative	-1.96			Male	Gambia
C422	9.501715792	ATP5F1B	P06576	Unlikely TB	Negative	-1.96			Male	Gambia
C422	12.60953769	C2	P06681	Unlikely TB	Negative	-1.96			Male	Gambia
C422	9.317222807	S100A9	P06702	Unlikely TB	Negative	-1.96			Male	Gambia
C422	13.16190269	APOA4	P06727	Unlikely TB	Negative	-1.96			Male	Gambia
C422	9.270634899	APOA4	P06727-21-396	Unlikely TB	Negative	-1.96			Male	Gambia
C422	11.0320822	ENO1	P06733	Unlikely TB	Negative	-1.96			Male	Gambia
C422	8.527843096	PYGL	P06737	Unlikely TB	Negative	-1.96			Male	Gambia
C422	11.69081058	NPM1	P06748	Unlikely TB	Negative	-1.96			Male	Gambia
C422	10.02668453	TPM3	P06753	Unlikely TB	Negative	-1.96			Male	Gambia
C422	11.24082829	LDHB	P07195	Unlikely TB	Negative	-1.96			Male	Gambia
C422	11.5628082	PROS1	P07225	Unlikely TB	Negative	-1.96			Male	Gambia
C422	9.928279432	P4HB	P07237	Unlikely TB	Negative	-1.96			Male	Gambia
C422	9.163788527	CSF1R	P07333	Unlikely TB	Negative	-1.96			Male	Gambia
C422	11.59842898	C8A	P07357	Unlikely TB	Negative	-1.96			Male	Gambia
C422	11.75140722	C8B	P07358	Unlikely TB	Negative	-1.96			Male	Gambia
C422	10.32977689	GP1BA	P07359	Unlikely TB	Negative	-1.96			Male	Gambia
C422	12.19975313	C8G	P07360	Unlikely TB	Negative	-1.96			Male	Gambia
C422	9.265689768	CAPN1	P07384	Unlikely TB	Negative	-1.96			Male	Gambia
C422	9.726452028	TUBB	P07437	Unlikely TB	Negative	-1.96			Male	Gambia
C422	11.90286566	PFN1	P07737	Unlikely TB	Negative	-1.96			Male	Gambia
C422	9.866379407	BPGM	P07738	Unlikely TB	Negative	-1.96			Male	Gambia
C422	13.42119584	EPRS1	P07814	Unlikely TB	Negative	-1.96			Male	Gambia
C422	10.18853523	HSP90AA1	P07900	Unlikely TB	Negative	-1.96			Male	Gambia
C422	9.281385061	HNRNPC	P07910	Unlikely TB	Negative	-1.96			Male	Gambia
C422	10.36957889	TPM2	P07951	Unlikely TB	Negative	-1.96			Male	Gambia
C422	9.539550805	SFTPB	P07988	Unlikely TB	Negative	-1.96			Male	Gambia
C422	12.07512182	THBS1	P07996	Unlikely TB	Negative	-1.96			Male	Gambia
C422	11.11044504	THBS1	P07996-19-1170	Unlikely TB	Negative	-1.96			Male	Gambia
C422	9.737483624	ANXA6	P08133	Unlikely TB	Negative	-1.96			Male	Gambia
C422	9.184302786	RHOC	P08134	Unlikely TB	Negative	-1.96			Male	Gambia
C422	13.6505595	SERPINA6	P08185	Unlikely TB	Negative	-1.96			Male	Gambia
C422	9.267262369	SLC3A2	P08195	Unlikely TB	Negative	-1.96			Male	Gambia
C422	10.3606165	HSP90AB1	P08238	Unlikely TB	Negative	-1.96			Male	Gambia
C422	10.71249253	HSP90AB1	P08238-2-724	Unlikely TB	Negative	-1.96			Male	Gambia
C422	10.44935706	MMP2	P08253	Unlikely TB	Negative	-1.96			Male	Gambia
C422	8.5245143	SOD3	P08294	Unlikely TB	Negative	-1.96			Male	Gambia
C422	12.69080802	MGP	P08493	Unlikely TB	Negative	-1.96			Male	Gambia
C422	9.457327717	ITGA2B	P08514	Unlikely TB	Negative	-1.96			Male	Gambia
C422	10.94043142	LPA	P08519	Unlikely TB	Negative	-1.96			Male	Gambia
C422	9.162679704	PLEK	P08567	Unlikely TB	Negative	-1.96			Male	Gambia
C422	11.94067515	CD14	P08571	Unlikely TB	Negative	-1.96			Male	Gambia
C422	9.639234624	CD14	P08571-20-367	Unlikely TB	Negative	-1.96			Male	Gambia
C422	9.655214088	MYL3	P08590	Unlikely TB	Negative	-1.96			Male	Gambia
C422	12.73544233	CFH	P08603	Unlikely TB	Negative	-1.96			Male	Gambia
C422	9.511155623	FCGR3A	P08637	Unlikely TB	Negative	-1.96			Male	Gambia
C422	9.410882748	FCGR3A	P08637-17-254	Unlikely TB	Negative	-1.96			Male	Gambia
C422	10.07581983	VIM	P08670	Unlikely TB	Negative	-1.96			Male	Gambia
C422	11.83053045	SERPINF2	P08697	Unlikely TB	Negative	-1.96			Male	Gambia
C422	15.63097531	SERPINF2	P08697-40-491	Unlikely TB	Negative	-1.96			Male	Gambia
C422	9.157556174	F7	P08709	Unlikely TB	Negative	-1.96			Male	Gambia
C422	9.643611583	KRT16	P08779	Unlikely TB	Negative	-1.96			Male	Gambia
C422	8.880216529	IGFBP1	P08833	Unlikely TB	Negative	-1.96			Male	Gambia
C422	9.308650178	DBH	P09172	Unlikely TB	Negative	-1.96			Male	Gambia
C422	10.52394802	GSTP1	P09211	Unlikely TB	Negative	-1.96			Male	Gambia
C422	10.08912374	LGALS1	P09382	Unlikely TB	Negative	-1.96			Male	Gambia
C422	9.347532911	SPARC	P09486	Unlikely TB	Negative	-1.96			Male	Gambia
C422	10.08064149	TPM1	P09493	Unlikely TB	Negative	-1.96			Male	Gambia
C422	12.06574806	C1S	P09871	Unlikely TB	Negative	-1.96			Male	Gambia
C422	9.711605337	LTA4H	P09960	Unlikely TB	Negative	-1.96			Male	Gambia
C422	12.30655361	C4A	P0C0L4	Unlikely TB	Negative	-1.96			Male	Gambia
C422	12.30493657	C4B	P0C0L5	Unlikely TB	Negative	-1.96			Male	Gambia
C422	9.729168057	C4B	P0C0L5-757-1446	Unlikely TB	Negative	-1.96			Male	Gambia
C422	8.928179078	SAA1	P0DJI8	Unlikely TB	Negative	-1.96			Male	Gambia
C422	10.20217274	SAA2	P0DJI9	Unlikely TB	Negative	-1.96			Male	Gambia
C422	10.80297243	SAA2	P0DJI9-19-122	Unlikely TB	Negative	-1.96			Male	Gambia
C422	9.529262639	HSPA1A	P0DMV8	Unlikely TB	Negative	-1.96			Male	Gambia
C422	9.358792251	HSPA1A	P0DMV8-2-641	Unlikely TB	Negative	-1.96			Male	Gambia
C422	14.25857837	IGLC2	P0DOY2	Unlikely TB	Negative	-1.96			Male	Gambia
C422	19.40358806	IGLC2	P0DOY2-1-106	Unlikely TB	Negative	-1.96			Male	Gambia
C422	8.24055422	IGLC3	P0DOY3	Unlikely TB	Negative	-1.96			Male	Gambia
C422	10.10455746	IGHV1-8	P0DP01	Unlikely TB	Negative	-1.96			Male	Gambia
C422	9.040099746	IGHV4-38-2	P0DP08-20-117	Unlikely TB	Negative	-1.96			Male	Gambia
C422	11.12059262	CALM1	P0DP23	Unlikely TB	Negative	-1.96			Male	Gambia
C422	9.138207168	IGHV3-38-3	P0DTE1	Unlikely TB	Negative	-1.96			Male	Gambia
C422	12.78822672	SRGN	P10124	Unlikely TB	Negative	-1.96			Male	Gambia
C422	8.875273613	TXN	P10599	Unlikely TB	Negative	-1.96			Male	Gambia
C422	12.61195061	TXN	P10599-2-105	Unlikely TB	Negative	-1.96			Male	Gambia
C422	8.687680582	CTSA	P10619	Unlikely TB	Negative	-1.96			Male	Gambia
C422	11.8925727	C7	P10643	Unlikely TB	Negative	-1.96			Male	Gambia
C422	8.983622564	PRKAR1A	P10644	Unlikely TB	Negative	-1.96			Male	Gambia
C422	9.093017786	KIT	P10721	Unlikely TB	Negative	-1.96			Male	Gambia
C422	9.318003833	HSPD1	P10809	Unlikely TB	Negative	-1.96			Male	Gambia
C422	13.97711298	CLU	P10909	Unlikely TB	Negative	-1.96			Male	Gambia
C422	10.88199317	CLU	P10909-23-449	Unlikely TB	Negative	-1.96			Male	Gambia
C422	10.90766949	HSPA5	P11021	Unlikely TB	Negative	-1.96			Male	Gambia
C422	9.868156998	HSPA8	P11142	Unlikely TB	Negative	-1.96			Male	Gambia
C422	9.290304243	SLC2A1	P11166	Unlikely TB	Negative	-1.96			Male	Gambia
C422	9.652557592	SLC2A3	P11169	Unlikely TB	Negative	-1.96			Male	Gambia
C422	9.252166477	EPB41	P11171	Unlikely TB	Negative	-1.96			Male	Gambia
C422	11.41065391	MBL2	P11226	Unlikely TB	Negative	-1.96			Male	Gambia
C422	9.385053299	SPTB	P11277	Unlikely TB	Negative	-1.96			Male	Gambia
C422	9.516224313	G6PD	P11413	Unlikely TB	Negative	-1.96			Male	Gambia
C422	9.03735535	MTHFD1	P11586	Unlikely TB	Negative	-1.96			Male	Gambia
C422	10.8656852	CETP	P11597	Unlikely TB	Negative	-1.96			Male	Gambia
C422	12.63985104	CETP	P11597-18-493	Unlikely TB	Negative	-1.96			Male	Gambia
C422	9.588595512	COL6A3	P12111	Unlikely TB	Negative	-1.96			Male	Gambia
C422	12.362863	COL6A3	P12111-26-3177	Unlikely TB	Negative	-1.96			Male	Gambia
C422	8.911234684	SLC25A4	P12235	Unlikely TB	Negative	-1.96			Male	Gambia
C422	9.105347158	SLC25A6	P12236	Unlikely TB	Negative	-1.96			Male	Gambia
C422	11.05612782	F5	P12259	Unlikely TB	Negative	-1.96			Male	Gambia
C422	9.425004939	ACTN1	P12814	Unlikely TB	Negative	-1.96			Male	Gambia
C422	9.747505624	CDH1	P12830	Unlikely TB	Negative	-1.96			Male	Gambia
C422	9.578974993	SRC	P12931	Unlikely TB	Negative	-1.96			Male	Gambia
C422	9.864491061	GP1BB	P13224	Unlikely TB	Negative	-1.96			Male	Gambia
C422	9.096075	NCAM1	P13591	Unlikely TB	Negative	-1.96			Male	Gambia
C422	11.33922129	ICAM2	P13598	Unlikely TB	Negative	-1.96			Male	Gambia
C422	10.47612372	EEF2	P13639	Unlikely TB	Negative	-1.96			Male	Gambia
C422	10.44413213	KRT10	P13645	Unlikely TB	Negative	-1.96			Male	Gambia
C422	9.562579339	KRT5	P13647	Unlikely TB	Negative	-1.96			Male	Gambia
C422	12.72308482	C6	P13671	Unlikely TB	Negative	-1.96			Male	Gambia
C422	9.552938073	ALAD	P13716	Unlikely TB	Negative	-1.96			Male	Gambia
C422	10.25737367	LCP1	P13796	Unlikely TB	Negative	-1.96			Male	Gambia
C422	11.17623667	APEH	P13798	Unlikely TB	Negative	-1.96			Male	Gambia
C422	9.62436736	ETFA	P13804	Unlikely TB	Negative	-1.96			Male	Gambia
C422	11.61033584	SELL	P14151	Unlikely TB	Negative	-1.96			Male	Gambia
C422	10.61123302	NID1	P14543	Unlikely TB	Negative	-1.96			Male	Gambia
C422	9.858205469	PKM	P14618	Unlikely TB	Negative	-1.96			Male	Gambia
C422	9.770595087	HSP90B1	P14625	Unlikely TB	Negative	-1.96			Male	Gambia
C422	9.028577333	GP9	P14770	Unlikely TB	Negative	-1.96			Male	Gambia
C422	9.587812923	MMP9	P14780	Unlikely TB	Negative	-1.96			Male	Gambia
C422	9.925620609	MMP9	P14780-20-93	Unlikely TB	Negative	-1.96			Male	Gambia
C422	9.442145538	RAC2	P15153	Unlikely TB	Negative	-1.96			Male	Gambia
C422	10.96342637	CPN1	P15169	Unlikely TB	Negative	-1.96			Male	Gambia
C422	9.08533964	GSPT1	P15170	Unlikely TB	Negative	-1.96			Male	Gambia
C422	10.19343764	NME1	P15531	Unlikely TB	Negative	-1.96			Male	Gambia
C422	10.40601524	IGLL1	P15814	Unlikely TB	Negative	-1.96			Male	Gambia
C422	11.93204876	CD44	P16070	Unlikely TB	Negative	-1.96			Male	Gambia
C422	9.435610762	ANK1	P16157	Unlikely TB	Negative	-1.96			Male	Gambia
C422	9.647087011	GLB1	P16278	Unlikely TB	Negative	-1.96			Male	Gambia
C422	9.203549594	PECAM1	P16284	Unlikely TB	Negative	-1.96			Male	Gambia
C422	9.530204428	EPB42	P16452	Unlikely TB	Negative	-1.96			Male	Gambia
C422	10.02297035	ATP2A2	P16615	Unlikely TB	Negative	-1.96			Male	Gambia
C422	9.84528609	CD36	P16671	Unlikely TB	Negative	-1.96			Male	Gambia
C422	9.320157658	FAH	P16930	Unlikely TB	Negative	-1.96			Male	Gambia
C422	9.66958208	GOT1	P17174	Unlikely TB	Negative	-1.96			Male	Gambia
C422	9.211142312	ITGA2	P17301	Unlikely TB	Negative	-1.96			Male	Gambia
C422	12.48174746	IGFBP3	P17936	Unlikely TB	Negative	-1.96			Male	Gambia
C422	8.942337298	PSMC3	P17980	Unlikely TB	Negative	-1.96			Male	Gambia
C422	9.781992372	TCP1	P17987	Unlikely TB	Negative	-1.96			Male	Gambia
C422	9.647983227	ALOX12	P18054	Unlikely TB	Negative	-1.96			Male	Gambia
C422	10.18419926	VCL	P18206	Unlikely TB	Negative	-1.96			Male	Gambia
C422	11.72104456	LBP	P18428	Unlikely TB	Negative	-1.96			Male	Gambia
C422	10.3112866	PGAM1	P18669	Unlikely TB	Negative	-1.96			Male	Gambia
C422	9.497959591	SDC1	P18827	Unlikely TB	Negative	-1.96			Male	Gambia
C422	9.278926449	GNAZ	P19086	Unlikely TB	Negative	-1.96			Male	Gambia
C422	10.23132152	VCAM1	P19320	Unlikely TB	Negative	-1.96			Male	Gambia
C422	8.517074063	HK1	P19367	Unlikely TB	Negative	-1.96			Male	Gambia
C422	11.99628904	ORM2	P19652	Unlikely TB	Negative	-1.96			Male	Gambia
C422	10.13022862	ORM2	P19652-19-201	Unlikely TB	Negative	-1.96			Male	Gambia
C422	12.37468887	ITIH2	P19823	Unlikely TB	Negative	-1.96			Male	Gambia
C422	12.45175009	ITIH1	P19827	Unlikely TB	Negative	-1.96			Male	Gambia
C422	9.369113605	RAB6A	P20340	Unlikely TB	Negative	-1.96			Male	Gambia
C422	8.834598236	PSMB1	P20618	Unlikely TB	Negative	-1.96			Male	Gambia
C422	12.43751189	PZP	P20742	Unlikely TB	Negative	-1.96			Male	Gambia
C422	12.78980813	C4BPB	P20851	Unlikely TB	Negative	-1.96			Male	Gambia
C422	11.85913683	COL5A1	P20908	Unlikely TB	Negative	-1.96			Male	Gambia
C422	9.947558408	CSRP1	P21291	Unlikely TB	Negative	-1.96			Male	Gambia
C422	9.735174336	FLNA	P21333	Unlikely TB	Negative	-1.96			Male	Gambia
C422	9.495864024	CD9	P21926-2-228	Unlikely TB	Negative	-1.96			Male	Gambia
C422	9.755825841	COMT	P21964	Unlikely TB	Negative	-1.96			Male	Gambia
C422	9.455187956	TGM2	P21980	Unlikely TB	Negative	-1.96			Male	Gambia
C422	11.21965023	TNXB	P22105	Unlikely TB	Negative	-1.96			Male	Gambia
C422	9.948030386	PAICS	P22234	Unlikely TB	Negative	-1.96			Male	Gambia
C422	9.461655899	UBA1	P22314	Unlikely TB	Negative	-1.96			Male	Gambia
C422	13.19369589	GPX3	P22352	Unlikely TB	Negative	-1.96			Male	Gambia
C422	9.907670306	NME2	P22392	Unlikely TB	Negative	-1.96			Male	Gambia
C422	9.274826221	HNRNPA2B1	P22626	Unlikely TB	Negative	-1.96			Male	Gambia
C422	12.70537398	CPN2	P22792	Unlikely TB	Negative	-1.96			Male	Gambia
C422	10.42293589	PROZ	P22891	Unlikely TB	Negative	-1.96			Male	Gambia
C422	9.181386287	MRC1	P22897	Unlikely TB	Negative	-1.96			Male	Gambia
C422	10.74249092	IGHV1-2	P23083	Unlikely TB	Negative	-1.96			Male	Gambia
C422	12.17288483	FBLN1	P23142	Unlikely TB	Negative	-1.96			Male	Gambia
C422	12.06719837	FBLN1	P23142-30-703	Unlikely TB	Negative	-1.96			Male	Gambia
C422	11.83943169	TCEA1	P23193	Unlikely TB	Negative	-1.96			Male	Gambia
C422	9.518609964	ITGA6	P23229	Unlikely TB	Negative	-1.96			Male	Gambia
C422	8.994054195	PPIB	P23284	Unlikely TB	Negative	-1.96			Male	Gambia
C422	9.443765345	WARS1	P23381	Unlikely TB	Negative	-1.96			Male	Gambia
C422	10.57320453	PTPRG	P23470	Unlikely TB	Negative	-1.96			Male	Gambia
C422	8.988754066	AHCY	P23526	Unlikely TB	Negative	-1.96			Male	Gambia
C422	11.28872781	CFL1	P23528	Unlikely TB	Negative	-1.96			Male	Gambia
C422	9.78449782	PRTN3	P24158	Unlikely TB	Negative	-1.96			Male	Gambia
C422	9.785063482	EEF1B2	P24534	Unlikely TB	Negative	-1.96			Male	Gambia
C422	10.01029426	TBXAS1	P24557	Unlikely TB	Negative	-1.96			Male	Gambia
C422	10.75415263	IGFBP6	P24592	Unlikely TB	Negative	-1.96			Male	Gambia
C422	11.71967532	IGFBP5	P24593	Unlikely TB	Negative	-1.96			Male	Gambia
C422	9.237257231	TNC	P24821	Unlikely TB	Negative	-1.96			Male	Gambia
C422	9.597853202	MYL9	P24844	Unlikely TB	Negative	-1.96			Male	Gambia
C422	10.86069191	AZGP1	P25311	Unlikely TB	Negative	-1.96			Male	Gambia
C422	9.901870277	ATP5F1A	P25705	Unlikely TB	Negative	-1.96			Male	Gambia
C422	9.056224756	PSMA1	P25786	Unlikely TB	Negative	-1.96			Male	Gambia
C422	8.862067004	PSMA2	P25787	Unlikely TB	Negative	-1.96			Male	Gambia
C422	9.516873183	PSMA3	P25788	Unlikely TB	Negative	-1.96			Male	Gambia
C422	9.367103754	MSN	P26038	Unlikely TB	Negative	-1.96			Male	Gambia
C422	10.52907781	S100A4	P26447	Unlikely TB	Negative	-1.96			Male	Gambia
C422	9.017947568	EEF1G	P26641	Unlikely TB	Negative	-1.96			Male	Gambia
C422	10.81879682	MST1	P26927	Unlikely TB	Negative	-1.96			Male	Gambia
C422	9.404813184	STOM	P27105	Unlikely TB	Negative	-1.96			Male	Gambia
C422	14.68819709	PON1	P27169	Unlikely TB	Negative	-1.96			Male	Gambia
C422	8.873390631	YWHAQ	P27348	Unlikely TB	Negative	-1.96			Male	Gambia
C422	9.644775545	CALR	P27797	Unlikely TB	Negative	-1.96			Male	Gambia
C422	9.540160533	CANX	P27824	Unlikely TB	Negative	-1.96			Male	Gambia
C422	11.82146972	CFP	P27918	Unlikely TB	Negative	-1.96			Male	Gambia
C422	10.28588463	PSMA5	P28066	Unlikely TB	Negative	-1.96			Male	Gambia
C422	9.914009559	PTPN6	P29350	Unlikely TB	Negative	-1.96			Male	Gambia
C422	10.29192161	TKT	P29401	Unlikely TB	Negative	-1.96			Male	Gambia
C422	9.383967489	SERPINA4	P29622	Unlikely TB	Negative	-1.96			Male	Gambia
C422	9.933977786	EEF1D	P29692	Unlikely TB	Negative	-1.96			Male	Gambia
C422	10.79368693	PRDX6	P30041	Unlikely TB	Negative	-1.96			Male	Gambia
C422	11.28533043	BLVRB	P30043	Unlikely TB	Negative	-1.96			Male	Gambia
C422	8.375458968	PRDX5	P30044	Unlikely TB	Negative	-1.96			Male	Gambia
C422	9.361586375	PRDX3	P30048	Unlikely TB	Negative	-1.96			Male	Gambia
C422	10.56075775	PEBP1	P30086	Unlikely TB	Negative	-1.96			Male	Gambia
C422	9.828572814	PDIA3	P30101	Unlikely TB	Negative	-1.96			Male	Gambia
C422	9.963182926	PPP2R1A	P30153	Unlikely TB	Negative	-1.96			Male	Gambia
C422	9.903972183	SERPINB1	P30740	Unlikely TB	Negative	-1.96			Male	Gambia
C422	8.756176627	SERPINB1	P30740-1-379	Unlikely TB	Negative	-1.96			Male	Gambia
C422	9.623167171	CPS1	P31327	Unlikely TB	Negative	-1.96			Male	Gambia
C422	9.569879486	ATIC	P31939	Unlikely TB	Negative	-1.96			Male	Gambia
C422	9.32056223	YWHAB	P31946	Unlikely TB	Negative	-1.96			Male	Gambia
C422	9.183899857	STIP1	P31948	Unlikely TB	Negative	-1.96			Male	Gambia
C422	10.16720035	PRDX2	P32119	Unlikely TB	Negative	-1.96			Male	Gambia
C422	11.84314741	CDH5	P33151	Unlikely TB	Negative	-1.96			Male	Gambia
C422	13.73972908	KIF5B	P33176	Unlikely TB	Negative	-1.96			Male	Gambia
C422	10.42749199	MAN1A1	P33908	Unlikely TB	Negative	-1.96			Male	Gambia
C422	10.19732034	HSPA4	P34932	Unlikely TB	Negative	-1.96			Male	Gambia
C422	10.009438	PRSS3	P35030	Unlikely TB	Negative	-1.96			Male	Gambia
C422	8.684961448	PHB	P35232	Unlikely TB	Negative	-1.96			Male	Gambia
C422	9.365134127	THBS4	P35443	Unlikely TB	Negative	-1.96			Male	Gambia
C422	9.816397863	KRT9	P35527	Unlikely TB	Negative	-1.96			Male	Gambia
C422	11.98441398	SAA4	P35542	Unlikely TB	Negative	-1.96			Male	Gambia
C422	9.533268843	MYH9	P35579	Unlikely TB	Negative	-1.96			Male	Gambia
C422	10.20604599	COPB2	P35606	Unlikely TB	Negative	-1.96			Male	Gambia
C422	9.468436897	BSG	P35613	Unlikely TB	Negative	-1.96			Male	Gambia
C422	12.87529869	IGFALS	P35858	Unlikely TB	Negative	-1.96			Male	Gambia
C422	10.1899987	KRT2	P35908	Unlikely TB	Negative	-1.96			Male	Gambia
C422	16.24221307	ATP5F1C	P36542	Unlikely TB	Negative	-1.96			Male	Gambia
C422	12.41754434	SERPINF1	P36955	Unlikely TB	Negative	-1.96			Male	Gambia
C422	12.34794286	CFHR2	P36980	Unlikely TB	Negative	-1.96			Male	Gambia
C422	9.064843138	HPCAL1	P37235	Unlikely TB	Negative	-1.96			Male	Gambia
C422	10.77259265	TAGLN2	P37802	Unlikely TB	Negative	-1.96			Male	Gambia
C422	10.38036757	TALDO1	P37837	Unlikely TB	Negative	-1.96			Male	Gambia
C422	9.723402334	SNCA	P37840-1-140	Unlikely TB	Negative	-1.96			Male	Gambia
C422	9.487695911	HSPA9	P38646	Unlikely TB	Negative	-1.96			Male	Gambia
C422	9.214226719	DDOST	P39656	Unlikely TB	Negative	-1.96			Male	Gambia
C422	10.30615233	GP5	P40197	Unlikely TB	Negative	-1.96			Male	Gambia
C422	9.289574606	CCT6A	P40227	Unlikely TB	Negative	-1.96			Male	Gambia
C422	9.700395151	MDH1	P40925	Unlikely TB	Negative	-1.96			Male	Gambia
C422	8.832873002	MDH2	P40926	Unlikely TB	Negative	-1.96			Male	Gambia
C422	8.88797454	EIF2S3	P41091	Unlikely TB	Negative	-1.96			Male	Gambia
C422	11.03267382	PTGDS	P41222	Unlikely TB	Negative	-1.96			Male	Gambia
C422	8.866529582	ACTR1B	P42025	Unlikely TB	Negative	-1.96			Male	Gambia
C422	9.005203573	PRCP	P42785	Unlikely TB	Negative	-1.96			Male	Gambia
C422	10.42188945	MCAM	P43121	Unlikely TB	Negative	-1.96			Male	Gambia
C422	13.76031161	BTD	P43251	Unlikely TB	Negative	-1.96			Male	Gambia
C422	9.583809375	GPD2	P43304	Unlikely TB	Negative	-1.96			Male	Gambia
C422	11.88983142	AFM	P43652	Unlikely TB	Negative	-1.96			Male	Gambia
C422	9.600930898	AFM	P43652-22-599	Unlikely TB	Negative	-1.96			Male	Gambia
C422	9.654061479	USP5	P45974	Unlikely TB	Negative	-1.96			Male	Gambia
C422	9.231566952	CAPZA2	P47755	Unlikely TB	Negative	-1.96			Male	Gambia
C422	9.457552741	CAPZB	P47756	Unlikely TB	Negative	-1.96			Male	Gambia
C422	9.293750312	LIMS1	P48059	Unlikely TB	Negative	-1.96			Male	Gambia
C422	9.91329753	ME1	P48163	Unlikely TB	Negative	-1.96			Male	Gambia
C422	9.646351529	ARCN1	P48444	Unlikely TB	Negative	-1.96			Male	Gambia
C422	9.345797517	CCT5	P48643	Unlikely TB	Negative	-1.96			Male	Gambia
C422	11.39177947	IDH2	P48735	Unlikely TB	Negative	-1.96			Male	Gambia
C422	10.62767751	MASP1	P48740	Unlikely TB	Negative	-1.96			Male	Gambia
C422	9.049106244	CCT3	P49368	Unlikely TB	Negative	-1.96			Male	Gambia
C422	9.106811972	TUFM	P49411	Unlikely TB	Negative	-1.96			Male	Gambia
C422	9.176684267	PSMB3	P49720	Unlikely TB	Negative	-1.96			Male	Gambia
C422	9.272858559	PSMB2	P49721	Unlikely TB	Negative	-1.96			Male	Gambia
C422	9.441338951	COMP	P49747	Unlikely TB	Negative	-1.96			Male	Gambia
C422	9.166528475	TMED10	P49755	Unlikely TB	Negative	-1.96			Male	Gambia
C422	12.28122937	SELENOP	P49908	Unlikely TB	Negative	-1.96			Male	Gambia
C422	9.753542547	CAMP	P49913	Unlikely TB	Negative	-1.96			Male	Gambia
C422	9.345402723	GDI2	P50395	Unlikely TB	Negative	-1.96			Male	Gambia
C422	9.406288146	VASP	P50552	Unlikely TB	Negative	-1.96			Male	Gambia
C422	9.548144568	CCT8	P50990	Unlikely TB	Negative	-1.96			Male	Gambia
C422	9.339624852	CCT4	P50991	Unlikely TB	Negative	-1.96			Male	Gambia
C422	9.716696746	RAB5C	P51148	Unlikely TB	Negative	-1.96			Male	Gambia
C422	9.918401673	RAB7A	P51149	Unlikely TB	Negative	-1.96			Male	Gambia
C422	9.097262033	SSR4	P51571	Unlikely TB	Negative	-1.96			Male	Gambia
C422	13.13113489	ALDH3A2	P51648	Unlikely TB	Negative	-1.96			Male	Gambia
C422	13.94884135	LUM	P51884	Unlikely TB	Negative	-1.96			Male	Gambia
C422	8.264216194	LUM	P51884-19-338	Unlikely TB	Negative	-1.96			Male	Gambia
C422	9.307720073	ARHGDIA	P52565	Unlikely TB	Negative	-1.96			Male	Gambia
C422	9.594073546	CAPZA1	P52907	Unlikely TB	Negative	-1.96			Male	Gambia
C422	9.328813722	ACLY	P53396	Unlikely TB	Negative	-1.96			Male	Gambia
C422	9.135235512	COPB1	P53618	Unlikely TB	Negative	-1.96			Male	Gambia
C422	9.459388458	COPA	P53621	Unlikely TB	Negative	-1.96			Male	Gambia
C422	10.10431096	RAD23B	P54727	Unlikely TB	Negative	-1.96			Male	Gambia
C422	9.416210196	AK2	P54819	Unlikely TB	Negative	-1.96			Male	Gambia
C422	9.532552192	NAPA	P54920	Unlikely TB	Negative	-1.96			Male	Gambia
C422	9.703413439	EIF5	P55010	Unlikely TB	Negative	-1.96			Male	Gambia
C422	13.14188132	APOC4	P55056	Unlikely TB	Negative	-1.96			Male	Gambia
C422	11.37515822	PLTP	P55058	Unlikely TB	Negative	-1.96			Male	Gambia
C422	13.2468341	PLTP	P55058-18-493	Unlikely TB	Negative	-1.96			Male	Gambia
C422	9.369523135	VCP	P55072	Unlikely TB	Negative	-1.96			Male	Gambia
C422	9.266569867	NAP1L1	P55209	Unlikely TB	Negative	-1.96			Male	Gambia
C422	10.68960615	CDH13	P55290	Unlikely TB	Negative	-1.96			Male	Gambia
C422	9.477200014	NPEPPS	P55786	Unlikely TB	Negative	-1.96			Male	Gambia
C422	10.04466081	MARS1	P56192	Unlikely TB	Negative	-1.96			Male	Gambia
C422	11.04476719	ANTXR2	P58335	Unlikely TB	Negative	-1.96			Male	Gambia
C422	9.783845052	MTPN	P58546	Unlikely TB	Negative	-1.96			Male	Gambia
C422	9.706305844	MYL6	P60660	Unlikely TB	Negative	-1.96			Male	Gambia
C422	11.48223609	ACTB	P60709	Unlikely TB	Negative	-1.96			Male	Gambia
C422	9.936925785	EIF4A1	P60842	Unlikely TB	Negative	-1.96			Male	Gambia
C422	10.35829246	PSMA6	P60900	Unlikely TB	Negative	-1.96			Male	Gambia
C422	10.50919504	CDC42	P60953	Unlikely TB	Negative	-1.96			Male	Gambia
C422	9.199799458	DSTN	P60981	Unlikely TB	Negative	-1.96			Male	Gambia
C422	9.017437398	KRTDAP	P60985	Unlikely TB	Negative	-1.96			Male	Gambia
C422	9.618447093	RAB8A	P61006	Unlikely TB	Negative	-1.96			Male	Gambia
C422	9.343716003	RAB5B	P61020	Unlikely TB	Negative	-1.96			Male	Gambia
C422	8.488694787	RAB10	P61026	Unlikely TB	Negative	-1.96			Male	Gambia
C422	9.946772736	UBE2N	P61088	Unlikely TB	Negative	-1.96			Male	Gambia
C422	8.929865747	RAB14	P61106	Unlikely TB	Negative	-1.96			Male	Gambia
C422	9.823090221	ACTR3	P61158	Unlikely TB	Negative	-1.96			Male	Gambia
C422	9.033428297	ACTR2	P61160	Unlikely TB	Negative	-1.96			Male	Gambia
C422	8.603299734	ACTR1A	P61163	Unlikely TB	Negative	-1.96			Male	Gambia
C422	11.01473807	ARF3	P61204	Unlikely TB	Negative	-1.96			Male	Gambia
C422	10.37505799	RAP1B	P61224	Unlikely TB	Negative	-1.96			Male	Gambia
C422	9.727995124	RAP2B	P61225	Unlikely TB	Negative	-1.96			Male	Gambia
C422	9.049870379	HSPE1	P61604	Unlikely TB	Negative	-1.96			Male	Gambia
C422	15.38675351	LYZ	P61626-19-148	Unlikely TB	Negative	-1.96			Male	Gambia
C422	9.611019907	B2M	P61769	Unlikely TB	Negative	-1.96			Male	Gambia
C422	10.20712081	B2M	P61769-21-119	Unlikely TB	Negative	-1.96			Male	Gambia
C422	9.550961227	HNRNPK	P61978	Unlikely TB	Negative	-1.96			Male	Gambia
C422	9.581589394	YWHAG	P61981	Unlikely TB	Negative	-1.96			Male	Gambia
C422	9.544857958	YWHAE	P62258	Unlikely TB	Negative	-1.96			Male	Gambia
C422	9.716168402	RPS13	P62277	Unlikely TB	Negative	-1.96			Male	Gambia
C422	10.98385725	TMSB4X	P62328	Unlikely TB	Negative	-1.96			Male	Gambia
C422	9.193301431	PSMC6	P62333	Unlikely TB	Negative	-1.96			Male	Gambia
C422	9.773659163	RPS6	P62753	Unlikely TB	Negative	-1.96			Male	Gambia
C422	10.86693118	H4C1	P62805	Unlikely TB	Negative	-1.96			Male	Gambia
C422	12.02820875	RAB1A	P62820	Unlikely TB	Negative	-1.96			Male	Gambia
C422	8.635670168	RAN	P62826	Unlikely TB	Negative	-1.96			Male	Gambia
C422	9.034656456	GNB1	P62873	Unlikely TB	Negative	-1.96			Male	Gambia
C422	8.507398847	RPL10A	P62906	Unlikely TB	Negative	-1.96			Male	Gambia
C422	10.6829574	PPIA	P62937	Unlikely TB	Negative	-1.96			Male	Gambia
C422	10.13264197	PPIA	P62937-1-165	Unlikely TB	Negative	-1.96			Male	Gambia
C422	14.61020672	RPS27A	P62979	Unlikely TB	Negative	-1.96			Male	Gambia
C422	9.13433233	AP2B1	P63010	Unlikely TB	Negative	-1.96			Male	Gambia
C422	10.82632283	YWHAZ	P63104	Unlikely TB	Negative	-1.96			Male	Gambia
C422	11.33785331	EIF5A	P63241	Unlikely TB	Negative	-1.96			Male	Gambia
C422	8.937212807	ACTG1	P63261	Unlikely TB	Negative	-1.96			Male	Gambia
C422	10.1158875	TPM4	P67936	Unlikely TB	Negative	-1.96			Male	Gambia
C422	10.00108903	ACTC1	P68032	Unlikely TB	Negative	-1.96			Male	Gambia
C422	9.388835306	EEF1A1	P68104	Unlikely TB	Negative	-1.96			Male	Gambia
C422	10.79123443	TUBA1B	P68363	Unlikely TB	Negative	-1.96			Male	Gambia
C422	9.056115222	TUBA4A	P68366	Unlikely TB	Negative	-1.96			Male	Gambia
C422	10.03578568	TUBB4B	P68371	Unlikely TB	Negative	-1.96			Male	Gambia
C422	12.20961668	HBB	P68871	Unlikely TB	Negative	-1.96			Male	Gambia
C422	9.718718881	HBG2	P69892	Unlikely TB	Negative	-1.96			Male	Gambia
C422	13.11509198	HBA1	P69905	Unlikely TB	Negative	-1.96			Male	Gambia
C422	9.257599144	CCT2	P78371	Unlikely TB	Negative	-1.96			Male	Gambia
C422	11.29043879	GSTO1	P78417	Unlikely TB	Negative	-1.96			Male	Gambia
C422	12.4345467	GPLD1	P80108	Unlikely TB	Negative	-1.96			Male	Gambia
C422	10.49894116	S100A12	P80511	Unlikely TB	Negative	-1.96			Male	Gambia
C422	10.84143464	IGLV3-21	P80748	Unlikely TB	Negative	-1.96			Male	Gambia
C422	9.88759106	HSPG2	P98160	Unlikely TB	Negative	-1.96			Male	Gambia
C422	8.992199509	CYCS	P99999	Unlikely TB	Negative	-1.96			Male	Gambia
C422	8.267588186	Rv3404c	P9WKZ3	Unlikely TB	Negative	-1.96			Male	Gambia
C422	9.958324684	atpA	P9WPU7	Unlikely TB	Negative	-1.96			Male	Gambia
C422	9.99419898	MPP1	Q00013	Unlikely TB	Negative	-1.96			Male	Gambia
C422	9.917544589	CLTC	Q00610	Unlikely TB	Negative	-1.96			Male	Gambia
C422	10.22023527	CAP1	Q01518	Unlikely TB	Negative	-1.96			Male	Gambia
C422	9.999018376	PFKP	Q01813	Unlikely TB	Negative	-1.96			Male	Gambia
C422	9.101910087	GUCY1B1	Q02153	Unlikely TB	Negative	-1.96			Male	Gambia
C422	10.93063091	PLGLB1	Q02325	Unlikely TB	Negative	-1.96			Male	Gambia
C422	9.423614238	NUCB1	Q02818	Unlikely TB	Negative	-1.96			Male	Gambia
C422	9.463062979	CFHR3	Q02985	Unlikely TB	Negative	-1.96			Male	Gambia
C422	9.068168331	CFHR1	Q03591	Unlikely TB	Negative	-1.96			Male	Gambia
C422	12.32553666	HGFAC	Q04756	Unlikely TB	Negative	-1.96			Male	Gambia
C422	10.29571109	GLO1	Q04760	Unlikely TB	Negative	-1.96			Male	Gambia
C422	8.753668849	YWHAH	Q04917	Unlikely TB	Negative	-1.96			Male	Gambia
C422	10.35091918	PRKCD	Q05655	Unlikely TB	Negative	-1.96			Male	Gambia
C422	9.378615861	CALD1	Q05682	Unlikely TB	Negative	-1.96			Male	Gambia
C422	12.53554535	ITIH3	Q06033	Unlikely TB	Negative	-1.96			Male	Gambia
C422	9.597455934	ITIH3	Q06033-35-651	Unlikely TB	Negative	-1.96			Male	Gambia
C422	9.393487559	PSME1	Q06323	Unlikely TB	Negative	-1.96			Male	Gambia
C422	9.116504351	FMOD	Q06828	Unlikely TB	Negative	-1.96			Male	Gambia
C422	10.12909066	PRDX1	Q06830	Unlikely TB	Negative	-1.96			Male	Gambia
C422	8.94586087	KLC1	Q07866	Unlikely TB	Negative	-1.96			Male	Gambia
C422	10.17987308	LRP1	Q07954	Unlikely TB	Negative	-1.96			Male	Gambia
C422	11.53977468	LGALS3BP	Q08380	Unlikely TB	Negative	-1.96			Male	Gambia
C422	9.6523927	FGL1	Q08830	Unlikely TB	Negative	-1.96			Male	Gambia
C422	9.026385212	nrp	Q10896	Unlikely TB	Negative	-1.96			Male	Gambia
C422	10.13715825	EFEMP1	Q12805	Unlikely TB	Negative	-1.96			Male	Gambia
C422	9.630643477	EFEMP1	Q12805-18-493	Unlikely TB	Negative	-1.96			Male	Gambia
C422	12.60001408	CNTN1	Q12860	Unlikely TB	Negative	-1.96			Male	Gambia
C422	9.450326501	SPP2	Q13103	Unlikely TB	Negative	-1.96			Male	Gambia
C422	9.640722399	MMRN1	Q13201	Unlikely TB	Negative	-1.96			Male	Gambia
C422	9.96015333	SELENBP1	Q13228	Unlikely TB	Negative	-1.96			Male	Gambia
C422	11.52853525	SEMA3F	Q13275	Unlikely TB	Negative	-1.96			Male	Gambia
C422	9.760560253	ILK	Q13418	Unlikely TB	Negative	-1.96			Male	Gambia
C422	9.187871652	DCTN2	Q13561	Unlikely TB	Negative	-1.96			Male	Gambia
C422	10.28971187	IQGAP2	Q13576	Unlikely TB	Negative	-1.96			Male	Gambia
C422	9.361102158	STIM1	Q13586	Unlikely TB	Negative	-1.96			Male	Gambia
C422	9.261601287	FHL1	Q13642	Unlikely TB	Negative	-1.96			Male	Gambia
C422	12.82386422	APOF	Q13790	Unlikely TB	Negative	-1.96			Male	Gambia
C422	9.813386982	ENPP2	Q13822	Unlikely TB	Negative	-1.96			Male	Gambia
C422	8.698934642	DSG2	Q14126	Unlikely TB	Negative	-1.96			Male	Gambia
C422	8.765019843	SEPTIN6	Q14141	Unlikely TB	Negative	-1.96			Male	Gambia
C422	9.171712591	DCTN1	Q14203	Unlikely TB	Negative	-1.96			Male	Gambia
C422	8.616249062	DYNC1H1	Q14204	Unlikely TB	Negative	-1.96			Male	Gambia
C422	9.082433967	CTTN	Q14247	Unlikely TB	Negative	-1.96			Male	Gambia
C422	9.592930975	FLOT2	Q14254	Unlikely TB	Negative	-1.96			Male	Gambia
C422	9.055208031	FGL2	Q14314	Unlikely TB	Negative	-1.96			Male	Gambia
C422	9.655517097	SPARCL1	Q14515	Unlikely TB	Negative	-1.96			Male	Gambia
C422	10.3162045	HABP2	Q14520	Unlikely TB	Negative	-1.96			Male	Gambia
C422	11.72231563	ITIH4	Q14624	Unlikely TB	Negative	-1.96			Male	Gambia
C422	11.1985035	ITIH4	Q14624-29-661	Unlikely TB	Negative	-1.96			Male	Gambia
C422	10.16899832	ITIH4	Q14624-689-930	Unlikely TB	Negative	-1.96			Male	Gambia
C422	9.401088992	GANAB	Q14697	Unlikely TB	Negative	-1.96			Male	Gambia
C422	9.622988741	LTBP1	Q14766	Unlikely TB	Negative	-1.96			Male	Gambia
C422	9.327414776	KPNB1	Q14974	Unlikely TB	Negative	-1.96			Male	Gambia
C422	9.286274143	SEPTIN2	Q15019	Unlikely TB	Negative	-1.96			Male	Gambia
C422	9.738519446	POSTN	Q15063	Unlikely TB	Negative	-1.96			Male	Gambia
C422	9.607202716	PDIA6	Q15084	Unlikely TB	Negative	-1.96			Male	Gambia
C422	10.56236196	PCOLCE	Q15113	Unlikely TB	Negative	-1.96			Male	Gambia
C422	12.0235346	PON3	Q15166	Unlikely TB	Negative	-1.96			Male	Gambia
C422	9.039333517	PCBP1	Q15365	Unlikely TB	Negative	-1.96			Male	Gambia
C422	8.691497238	PCBP2	Q15366	Unlikely TB	Negative	-1.96			Male	Gambia
C422	10.95366054	RSU1	Q15404	Unlikely TB	Negative	-1.96			Male	Gambia
C422	10.57736323	FCN2	Q15485	Unlikely TB	Negative	-1.96			Male	Gambia
C422	9.661012633	TGFBI	Q15582	Unlikely TB	Negative	-1.96			Male	Gambia
C422	9.608163189	MAPRE1	Q15691	Unlikely TB	Negative	-1.96			Male	Gambia
C422	9.936883863	CD226	Q15762	Unlikely TB	Negative	-1.96			Male	Gambia
C422	9.230491479	STXBP2	Q15833	Unlikely TB	Negative	-1.96			Male	Gambia
C422	9.348093166	ZYX	Q15942	Unlikely TB	Negative	-1.96			Male	Gambia
C422	8.791350569	SEPTIN7	Q16181	Unlikely TB	Negative	-1.96			Male	Gambia
C422	11.71638701	ECM1	Q16610	Unlikely TB	Negative	-1.96			Male	Gambia
C422	9.659576601	DBN1	Q16643	Unlikely TB	Negative	-1.96			Male	Gambia
C422	10.28881192	MAN2A1	Q16706	Unlikely TB	Negative	-1.96			Male	Gambia
C422	10.01916496	AOC3	Q16853	Unlikely TB	Negative	-1.96			Male	Gambia
C422	9.634058657	IMMT	Q16891	Unlikely TB	Negative	-1.96			Male	Gambia
C422	9.383227651	INF2	Q27J81	Unlikely TB	Negative	-1.96			Male	Gambia
C422	9.233273306	DDI2	Q5TDH0	Unlikely TB	Negative	-1.96			Male	Gambia
C422	12.33719977	ZFYVE26	Q68DK2	Unlikely TB	Negative	-1.96			Male	Gambia
C422	9.520104141	VASN	Q6EMK4	Unlikely TB	Negative	-1.96			Male	Gambia
C422	13.28304929	VASN	Q6EMK4-24-673	Unlikely TB	Negative	-1.96			Male	Gambia
C422	9.594381522	LAIR1	Q6GTX8	Unlikely TB	Negative	-1.96			Male	Gambia
C422	8.776102335	LAMTOR1	Q6IAA8	Unlikely TB	Negative	-1.96			Male	Gambia
C422	9.702276308	TWF2	Q6IBS0	Unlikely TB	Negative	-1.96			Male	Gambia
C422	20.05648944	FAHD1	Q6P587	Unlikely TB	Negative	-1.96			Male	Gambia
C422	10.62910193	PLXDC2	Q6UX71	Unlikely TB	Negative	-1.96			Male	Gambia
C422	11.29482054	PI16	Q6UXB8	Unlikely TB	Negative	-1.96			Male	Gambia
C422	10.3879749	CD109	Q6YHK3	Unlikely TB	Negative	-1.96			Male	Gambia
C422	10.25771277	UNC13D	Q70J99	Unlikely TB	Negative	-1.96			Male	Gambia
C422	8.317079737	TUBA1A	Q71U36	Unlikely TB	Negative	-1.96			Male	Gambia
C422	12.93187284	ADAMTS13	Q76LX8	Unlikely TB	Negative	-1.96			Male	Gambia
C422	9.939677983	DOK3	Q7L591	Unlikely TB	Negative	-1.96			Male	Gambia
C422	12.58386447	ABI3BP	Q7Z7G0	Unlikely TB	Negative	-1.96			Male	Gambia
C422	9.821790642	MEGF8	Q7Z7M0	Unlikely TB	Negative	-1.96			Male	Gambia
C422	10.46861239	SERPINA11	Q86U17	Unlikely TB	Negative	-1.96			Male	Gambia
C422	8.670068316	OAF	Q86UD1	Unlikely TB	Negative	-1.96			Male	Gambia
C422	9.715227758	FERMT3	Q86UX7	Unlikely TB	Negative	-1.96			Male	Gambia
C422	10.85579994	CD163	Q86VB7	Unlikely TB	Negative	-1.96			Male	Gambia
C422	9.638950491	CAND1	Q86VP6	Unlikely TB	Negative	-1.96			Male	Gambia
C422	9.213203597	TREML1	Q86YW5	Unlikely TB	Negative	-1.96			Male	Gambia
C422	9.226518026	LILRA3	Q8N6C8	Unlikely TB	Negative	-1.96			Male	Gambia
C422	9.106647103	GOLM1	Q8NBJ4	Unlikely TB	Negative	-1.96			Male	Gambia
C422	9.27657798	PCYOX1L	Q8NBM8	Unlikely TB	Negative	-1.96			Male	Gambia
C422	9.521135041	PCSK9	Q8NBP7	Unlikely TB	Negative	-1.96			Male	Gambia
C422	10.42836955	TXNDC5	Q8NBS9	Unlikely TB	Negative	-1.96			Male	Gambia
C422	10.68636182	ANGPTL6	Q8NI99	Unlikely TB	Negative	-1.96			Male	Gambia
C422	9.640355413	PDCD6IP	Q8WUM4	Unlikely TB	Negative	-1.96			Male	Gambia
C422	9.210120166	BRK1	Q8WUW1	Unlikely TB	Negative	-1.96			Male	Gambia
C422	9.997764255	OIT3	Q8WWZ8	Unlikely TB	Negative	-1.96			Male	Gambia
C422	9.391719699	MUC16	Q8WXI7	Unlikely TB	Negative	-1.96			Male	Gambia
C422	9.206488472	TTN	Q8WZ42	Unlikely TB	Negative	-1.96			Male	Gambia
C422	9.763213351	CFHR4	Q92496	Unlikely TB	Negative	-1.96			Male	Gambia
C422	10.66295154	PRG4	Q92954	Unlikely TB	Negative	-1.96			Male	Gambia
C422	9.436568713	ATP2A3	Q93084	Unlikely TB	Negative	-1.96			Male	Gambia
C422	9.37989395	PDLIM5	Q96HC4	Unlikely TB	Negative	-1.96			Male	Gambia
C422	12.25530393	CPB2	Q96IY4	Unlikely TB	Negative	-1.96			Male	Gambia
C422	16.35977574	CPB2	Q96IY4-23-114	Unlikely TB	Negative	-1.96			Male	Gambia
C422	12.29547497	CNDP1	Q96KN2	Unlikely TB	Negative	-1.96			Male	Gambia
C422	10.3088139	PRAP1	Q96NZ9	Unlikely TB	Negative	-1.96			Male	Gambia
C422	9.481836145	PRAP1	Q96NZ9-21-151	Unlikely TB	Negative	-1.96			Male	Gambia
C422	12.15408069	PGLYRP2	Q96PD5	Unlikely TB	Negative	-1.96			Male	Gambia
C422	8.462227632	PUS7	Q96PZ0	Unlikely TB	Negative	-1.96			Male	Gambia
C422	9.242113121	VPS35	Q96QK1	Unlikely TB	Negative	-1.96			Male	Gambia
C422	9.242448326	SCGB3A1	Q96QR1	Unlikely TB	Negative	-1.96			Male	Gambia
C422	9.164429872	CNN2	Q99439	Unlikely TB	Negative	-1.96			Male	Gambia
C422	9.860036763	PARK7	Q99497	Unlikely TB	Negative	-1.96			Male	Gambia
C422	9.393260797	PHB2	Q99623	Unlikely TB	Negative	-1.96			Male	Gambia
C422	10.20780403	OLFM1	Q99784	Unlikely TB	Negative	-1.96			Male	Gambia
C422	9.05053276	CCT7	Q99832	Unlikely TB	Negative	-1.96			Male	Gambia
C422	9.624084153	RARRES2	Q99969	Unlikely TB	Negative	-1.96			Male	Gambia
C422	9.964098604	CORO1B	Q9BR76	Unlikely TB	Negative	-1.96			Male	Gambia
C422	9.081788694	ESYT1	Q9BSJ8	Unlikely TB	Negative	-1.96			Male	Gambia
C422	9.517195969	FUCA2	Q9BTY2	Unlikely TB	Negative	-1.96			Male	Gambia
C422	8.729732425	PDCD10	Q9BUL8	Unlikely TB	Negative	-1.96			Male	Gambia
C422	11.29955118	COLEC11	Q9BWP8	Unlikely TB	Negative	-1.96			Male	Gambia
C422	10.01137912	CFHR5	Q9BXR6	Unlikely TB	Negative	-1.96			Male	Gambia
C422	12.24404417	CRNKL1	Q9BZJ0	Unlikely TB	Negative	-1.96			Male	Gambia
C422	11.81334812	RTN4R	Q9BZR6	Unlikely TB	Negative	-1.96			Male	Gambia
C422	9.238313502	TOLLIP	Q9H0E2	Unlikely TB	Negative	-1.96			Male	Gambia
C422	10.11481595	RAB1B	Q9H0U4	Unlikely TB	Negative	-1.96			Male	Gambia
C422	10.0006498	SH3BGRL3	Q9H299	Unlikely TB	Negative	-1.96			Male	Gambia
C422	9.474508577	RNPEP	Q9H4A4	Unlikely TB	Negative	-1.96			Male	Gambia
C422	14.12584686	RNPEP	Q9H4A4-2-650	Unlikely TB	Negative	-1.96			Male	Gambia
C422	9.831308828	DPEP2	Q9H4A9	Unlikely TB	Negative	-1.96			Male	Gambia
C422	9.602055999	TUBB1	Q9H4B7	Unlikely TB	Negative	-1.96			Male	Gambia
C422	8.880676522	PLEKHA4	Q9H4M7	Unlikely TB	Negative	-1.96			Male	Gambia
C422	9.0339073	EHD1	Q9H4M9	Unlikely TB	Negative	-1.96			Male	Gambia
C422	8.348626002	RGCC	Q9H4X1	Unlikely TB	Negative	-1.96			Male	Gambia
C422	9.793368305	PARVB	Q9HBI1	Unlikely TB	Negative	-1.96			Male	Gambia
C422	10.91363779	APMAP	Q9HDC9	Unlikely TB	Negative	-1.96			Male	Gambia
C422	10.34448584	VTA1	Q9NP79	Unlikely TB	Negative	-1.96			Male	Gambia
C422	14.12374905	IL1RAP	Q9NPH3	Unlikely TB	Negative	-1.96			Male	Gambia
C422	9.858616177	CRTAC1	Q9NQ79	Unlikely TB	Negative	-1.96			Male	Gambia
C422	9.19922879	RTN4	Q9NQC3	Unlikely TB	Negative	-1.96			Male	Gambia
C422	9.252267149	XPNPEP1	Q9NQW7	Unlikely TB	Negative	-1.96			Male	Gambia
C422	8.878009053	PDLIM7	Q9NR12	Unlikely TB	Negative	-1.96			Male	Gambia
C422	10.0468382	SAR1A	Q9NR31	Unlikely TB	Negative	-1.96			Male	Gambia
C422	8.815093796	ATG3	Q9NT62	Unlikely TB	Negative	-1.96			Male	Gambia
C422	8.608919173	OLA1	Q9NTK5	Unlikely TB	Negative	-1.96			Male	Gambia
C422	17.77776144	CBLN4	Q9NTU7	Unlikely TB	Negative	-1.96			Male	Gambia
C422	8.991504676	ARL8B	Q9NVJ2	Unlikely TB	Negative	-1.96			Male	Gambia
C422	10.03680721	TUBA8	Q9NY65	Unlikely TB	Negative	-1.96			Male	Gambia
C422	9.385265711	ERAP1	Q9NZ08	Unlikely TB	Negative	-1.96			Male	Gambia
C422	9.193330127	ADA2	Q9NZK5	Unlikely TB	Negative	-1.96			Male	Gambia
C422	11.60169212	C1RL	Q9NZP8	Unlikely TB	Negative	-1.96			Male	Gambia
C422	10.73463182	C1RL	Q9NZP8-36-487	Unlikely TB	Negative	-1.96			Male	Gambia
C422	8.734029534	ABRACL	Q9P1F3	Unlikely TB	Negative	-1.96			Male	Gambia
C422	9.006776655	BIN2	Q9UBW5	Unlikely TB	Negative	-1.96			Male	Gambia
C422	9.283570092	FBLN5	Q9UBX5	Unlikely TB	Negative	-1.96			Male	Gambia
C422	11.85049078	FETUB	Q9UGM5	Unlikely TB	Negative	-1.96			Male	Gambia
C422	10.65491245	PCYOX1	Q9UHG3	Unlikely TB	Negative	-1.96			Male	Gambia
C422	14.61195332	DDX20	Q9UHI6	Unlikely TB	Negative	-1.96			Male	Gambia
C422	8.700607234	DBNL	Q9UJU6	Unlikely TB	Negative	-1.96			Male	Gambia
C422	11.12308184	SERPINA10	Q9UK55	Unlikely TB	Negative	-1.96			Male	Gambia
C422	9.509212119	PSME2	Q9UL46	Unlikely TB	Negative	-1.96			Male	Gambia
C422	9.258503255	TRPC5	Q9UL62	Unlikely TB	Negative	-1.96			Male	Gambia
C422	9.655597311	HEG1	Q9ULI3	Unlikely TB	Negative	-1.96			Male	Gambia
C422	9.308855832	CORO1C	Q9ULV4	Unlikely TB	Negative	-1.96			Male	Gambia
C422	10.58658296	MINPP1	Q9UNW1	Unlikely TB	Negative	-1.96			Male	Gambia
C422	9.429341221	RUVBL2	Q9Y230	Unlikely TB	Negative	-1.96			Male	Gambia
C422	9.388238498	RUVBL1	Q9Y265	Unlikely TB	Negative	-1.96			Male	Gambia
C422	10.16965856	TLN1	Q9Y490	Unlikely TB	Negative	-1.96			Male	Gambia
C422	19.77807373	MYO5A	Q9Y4I1	Unlikely TB	Negative	-1.96			Male	Gambia
C422	11.77202468	HYOU1	Q9Y4L1	Unlikely TB	Negative	-1.96			Male	Gambia
C422	10.14401635	SUPT16H	Q9Y5B9	Unlikely TB	Negative	-1.96			Male	Gambia
C422	11.48107271	ANGPTL3	Q9Y5C1	Unlikely TB	Negative	-1.96			Male	Gambia
C422	9.319863531	COPG1	Q9Y678	Unlikely TB	Negative	-1.96			Male	Gambia
C422	10.06458568	FCGBP	Q9Y6R7	Unlikely TB	Negative	-1.96			Male	Gambia
C422	9.756699288	FCGBP	Q9Y6R7-24-5405	Unlikely TB	Negative	-1.96			Male	Gambia
C422	11.64404212	COLEC10	Q9Y6Z7	Unlikely TB	Negative	-1.96			Male	Gambia
C423	8.508184786	IGLV8-61	A0A075B6I0	Unlikely TB	Negative	-0.35			Female	Gambia
C423	8.866499242	IGLV5-37	A0A075B6J1-20-123	Unlikely TB	Negative	-0.35			Female	Gambia
C423	12.42131703	IGLV2-18	A0A075B6J9	Unlikely TB	Negative	-0.35			Female	Gambia
C423	8.894572504	IGLV3-12	A0A075B6K2	Unlikely TB	Negative	-0.35			Female	Gambia
C423	10.83342152	IGLV3-10	A0A075B6K4	Unlikely TB	Negative	-0.35			Female	Gambia
C423	8.448256204	IGLV3-10	A0A075B6K4-20-115	Unlikely TB	Negative	-0.35			Female	Gambia
C423	9.475056588	IGLV3-9	A0A075B6K5	Unlikely TB	Negative	-0.35			Female	Gambia
C423	16.38247103	IGKV2-28	A0A075B6P5-20-120	Unlikely TB	Negative	-0.35			Female	Gambia
C423	11.02922941	IGHV3-64	A0A075B6Q5	Unlikely TB	Negative	-0.35			Female	Gambia
C423	8.58097739	IGKV2D-24	A0A075B6R9	Unlikely TB	Negative	-0.35			Female	Gambia
C423	12.21081517	IGKV1D-17	A0A075B6S4-23-117	Unlikely TB	Negative	-0.35			Female	Gambia
C423	10.53098965	IGKV1-27	A0A075B6S5	Unlikely TB	Negative	-0.35			Female	Gambia
C423	16.47611958	IGKV1-37	A0A075B6S9-23-117	Unlikely TB	Negative	-0.35			Female	Gambia
C423	10.4084751	IGKV3D-15	A0A087WSY6	Unlikely TB	Negative	-0.35			Female	Gambia
C423	10.17137058	IGKV3D-15	A0A087WSY6-21-115	Unlikely TB	Negative	-0.35			Female	Gambia
C423	8.861383117	IGKV2-40	A0A087WW87	Unlikely TB	Negative	-0.35			Female	Gambia
C423	10.95615264	IGHV3-49	A0A0A0MS15	Unlikely TB	Negative	-0.35			Female	Gambia
C423	12.71657119	IGHV3-49	A0A0A0MS15-20-119	Unlikely TB	Negative	-0.35			Female	Gambia
C423	9.159051343	IGKV6D-21	A0A0A0MT36	Unlikely TB	Negative	-0.35			Female	Gambia
C423	9.513267353	IGLV1-36	A0A0B4J1U3	Unlikely TB	Negative	-0.35			Female	Gambia
C423	8.98892182	IGHV3-15	A0A0B4J1V0	Unlikely TB	Negative	-0.35			Female	Gambia
C423	14.58878738	IGHV3-15	A0A0B4J1V0-20-119	Unlikely TB	Negative	-0.35			Female	Gambia
C423	8.05138034	IGHV2-26	A0A0B4J1V2	Unlikely TB	Negative	-0.35			Female	Gambia
C423	12.0729085	IGHV3-73	A0A0B4J1V6	Unlikely TB	Negative	-0.35			Female	Gambia
C423	13.65750575	IGHV3-73	A0A0B4J1V6-20-119	Unlikely TB	Negative	-0.35			Female	Gambia
C423	9.996497077	IGHV3-74	A0A0B4J1X5	Unlikely TB	Negative	-0.35			Female	Gambia
C423	11.96984338	IGHV3-43	A0A0B4J1X8-20-118	Unlikely TB	Negative	-0.35			Female	Gambia
C423	8.19649266	IGLV9-49	A0A0B4J1Y8	Unlikely TB	Negative	-0.35			Female	Gambia
C423	8.818119274	IGLV9-49	A0A0B4J1Y8-20-123	Unlikely TB	Negative	-0.35			Female	Gambia
C423	9.349868761	IGHV3-72	A0A0B4J1Y9	Unlikely TB	Negative	-0.35			Female	Gambia
C423	10.74682455	IGKV1D-13	A0A0B4J2D9-23-117	Unlikely TB	Negative	-0.35			Female	Gambia
C423	11.89751748	IGHV1-69D	A0A0B4J2H0	Unlikely TB	Negative	-0.35			Female	Gambia
C423	8.898122812	IGKV6-21	A0A0C4DH24-20-114	Unlikely TB	Negative	-0.35			Female	Gambia
C423	10.7861843	IGKV3D-20	A0A0C4DH25-21-116	Unlikely TB	Negative	-0.35			Female	Gambia
C423	9.338496923	IGHV1-3	A0A0C4DH29	Unlikely TB	Negative	-0.35			Female	Gambia
C423	9.450872605	IGHV1-18	A0A0C4DH31	Unlikely TB	Negative	-0.35			Female	Gambia
C423	10.94579245	IGHV3-20	A0A0C4DH32-20-117	Unlikely TB	Negative	-0.35			Female	Gambia
C423	11.63130605	IGHV1-24	A0A0C4DH33-20-117	Unlikely TB	Negative	-0.35			Female	Gambia
C423	9.368282152	IGHV4-28	A0A0C4DH34	Unlikely TB	Negative	-0.35			Female	Gambia
C423	12.19188183	IGHV3-35	A0A0C4DH35	Unlikely TB	Negative	-0.35			Female	Gambia
C423	9.104548531	IGHV3-38	A0A0C4DH36	Unlikely TB	Negative	-0.35			Female	Gambia
C423	12.56320799	IGHV5-51	A0A0C4DH38	Unlikely TB	Negative	-0.35			Female	Gambia
C423	9.978677512	IGHV5-51	A0A0C4DH38-20-117	Unlikely TB	Negative	-0.35			Female	Gambia
C423	12.6103605	IGHV3-66	A0A0C4DH42-20-116	Unlikely TB	Negative	-0.35			Female	Gambia
C423	9.092972009	IGHV2-70D	A0A0C4DH43	Unlikely TB	Negative	-0.35			Female	Gambia
C423	12.91091133	IGKV3D-7	A0A0C4DH55-24-119	Unlikely TB	Negative	-0.35			Female	Gambia
C423	12.64375156	IGKV1-9	A0A0C4DH69-23-117	Unlikely TB	Negative	-0.35			Female	Gambia
C423	12.33416807	IGKV1-6	A0A0C4DH72-23-117	Unlikely TB	Negative	-0.35			Female	Gambia
C423	14.25089436	IGKV1-12	A0A0C4DH73-23-117	Unlikely TB	Negative	-0.35			Female	Gambia
C423	9.475983312	IGHV7-4-1	A0A0J9YVY3-20-117	Unlikely TB	Negative	-0.35			Female	Gambia
C423	10.91702994	IGHV3-64D	A0A0J9YX35	Unlikely TB	Negative	-0.35			Female	Gambia
C423	9.138511414	IGLL5	B9A064	Unlikely TB	Negative	-0.35			Female	Gambia
C423	9.178942599	PDLIM1	O00151	Unlikely TB	Negative	-0.35			Female	Gambia
C423	9.487710241	MASP2	O00187	Unlikely TB	Negative	-0.35			Female	Gambia
C423	9.154232379	MASP2	O00187-16-686	Unlikely TB	Negative	-0.35			Female	Gambia
C423	9.431513893	RAB27B	O00194	Unlikely TB	Negative	-0.35			Female	Gambia
C423	9.336248664	PSMD11	O00231	Unlikely TB	Negative	-0.35			Female	Gambia
C423	9.139722891	PSMD12	O00232	Unlikely TB	Negative	-0.35			Female	Gambia
C423	8.937825251	CLIC1	O00299	Unlikely TB	Negative	-0.35			Female	Gambia
C423	10.94796248	QSOX1	O00391	Unlikely TB	Negative	-0.35			Female	Gambia
C423	9.352864997	IPO5	O00410	Unlikely TB	Negative	-0.35			Female	Gambia
C423	9.082764917	DNM1L	O00429	Unlikely TB	Negative	-0.35			Female	Gambia
C423	9.471552748	STK25	O00506	Unlikely TB	Negative	-0.35			Female	Gambia
C423	10.29740258	CHL1	O00533	Unlikely TB	Negative	-0.35			Female	Gambia
C423	8.810764962	CHL1	O00533-25-1208	Unlikely TB	Negative	-0.35			Female	Gambia
C423	9.77779764	NRP1	O14786	Unlikely TB	Negative	-0.35			Female	Gambia
C423	11.90588011	APOL1	O14791	Unlikely TB	Negative	-0.35			Female	Gambia
C423	9.259107644	PSMA7	O14818	Unlikely TB	Negative	-0.35			Female	Gambia
C423	9.130699667	MYL12B	O14950	Unlikely TB	Negative	-0.35			Female	Gambia
C423	9.319580076	XPO1	O14980	Unlikely TB	Negative	-0.35			Female	Gambia
C423	8.713347327	ARPC1B	O15143	Unlikely TB	Negative	-0.35			Female	Gambia
C423	16.5844739	ARPC2	O15144	Unlikely TB	Negative	-0.35			Female	Gambia
C423	8.701484571	ARPC3	O15145	Unlikely TB	Negative	-0.35			Female	Gambia
C423	10.82167422	ARPC5	O15511	Unlikely TB	Negative	-0.35			Female	Gambia
C423	12.56265846	EIF4G3	O43432	Unlikely TB	Negative	-0.35			Female	Gambia
C423	9.755990561	ACTN4	O43707	Unlikely TB	Negative	-0.35			Female	Gambia
C423	10.85146777	CD5L	O43866	Unlikely TB	Negative	-0.35			Female	Gambia
C423	8.835313673	CD5L	O43866-20-347	Unlikely TB	Negative	-0.35			Female	Gambia
C423	8.939722254	PLIN3	O60664	Unlikely TB	Negative	-0.35			Female	Gambia
C423	10.80276748	H2BC12	O60814	Unlikely TB	Negative	-0.35			Female	Gambia
C423	13.81540103	FCGR3B	O75015	Unlikely TB	Negative	-0.35			Female	Gambia
C423	10.08611495	FCGR3B	O75015-17-200	Unlikely TB	Negative	-0.35			Female	Gambia
C423	9.288902545	WDR1	O75083	Unlikely TB	Negative	-0.35			Female	Gambia
C423	10.78531981	ICOSLG	O75144	Unlikely TB	Negative	-0.35			Female	Gambia
C423	9.525050852	CS	O75390	Unlikely TB	Negative	-0.35			Female	Gambia
C423	7.995086425	SEC22B	O75396	Unlikely TB	Negative	-0.35			Female	Gambia
C423	8.574111301	SKAP2	O75563	Unlikely TB	Negative	-0.35			Female	Gambia
C423	11.66847699	FCN3	O75636	Unlikely TB	Negative	-0.35			Female	Gambia
C423	9.636111604	ZMPSTE24	O75844	Unlikely TB	Negative	-0.35			Female	Gambia
C423	9.060851217	IDH1	O75874	Unlikely TB	Negative	-0.35			Female	Gambia
C423	10.85545161	ATRN	O75882	Unlikely TB	Negative	-0.35			Female	Gambia
C423	7.580023109	ARL6IP5	O75915	Unlikely TB	Negative	-0.35			Female	Gambia
C423	13.86307421	APOM	O95445	Unlikely TB	Negative	-0.35			Female	Gambia
C423	14.35479368	PARN	O95453	Unlikely TB	Negative	-0.35			Female	Gambia
C423	9.090359673	H6PD	O95479	Unlikely TB	Negative	-0.35			Female	Gambia
C423	9.784637896	VNN1	O95497	Unlikely TB	Negative	-0.35			Female	Gambia
C423	9.099821038	AP2A1	O95782	Unlikely TB	Negative	-0.35			Female	Gambia
C423	9.735659525	CAVIN2	O95810	Unlikely TB	Negative	-0.35			Female	Gambia
C423	10.00859918	LDHA	P00338	Unlikely TB	Negative	-0.35			Female	Gambia
C423	9.046154889	ALDH1A1	P00352	Unlikely TB	Negative	-0.35			Female	Gambia
C423	9.123017541	GLUD1	P00367	Unlikely TB	Negative	-0.35			Female	Gambia
C423	9.936613014	CYB5R3	P00387	Unlikely TB	Negative	-0.35			Female	Gambia
C423	12.7519346	CP	P00450	Unlikely TB	Negative	-0.35			Female	Gambia
C423	9.561902164	CP	P00450-20-1065	Unlikely TB	Negative	-0.35			Female	Gambia
C423	10.68873399	F13A1	P00488	Unlikely TB	Negative	-0.35			Female	Gambia
C423	9.375104966	PNP	P00491	Unlikely TB	Negative	-0.35			Female	Gambia
C423	11.10776666	HPRT1	P00492	Unlikely TB	Negative	-0.35			Female	Gambia
C423	9.915444122	PGK1	P00558	Unlikely TB	Negative	-0.35			Female	Gambia
C423	9.77688528	AK1	P00568	Unlikely TB	Negative	-0.35			Female	Gambia
C423	12.61715164	F2	P00734	Unlikely TB	Negative	-0.35			Female	Gambia
C423	10.174705	F2	P00734-364-622	Unlikely TB	Negative	-0.35			Female	Gambia
C423	13.11553169	F2	P00734-44-622	Unlikely TB	Negative	-0.35			Female	Gambia
C423	11.11148678	C1R	P00736	Unlikely TB	Negative	-0.35			Female	Gambia
C423	14.38427967	HP	P00738	Unlikely TB	Negative	-0.35			Female	Gambia
C423	8.76679005	HP	P00738-162-406	Unlikely TB	Negative	-0.35			Female	Gambia
C423	10.77356456	HP	P00738-19-406	Unlikely TB	Negative	-0.35			Female	Gambia
C423	11.9942163	HPR	P00739	Unlikely TB	Negative	-0.35			Female	Gambia
C423	11.02304725	F9	P00740	Unlikely TB	Negative	-0.35			Female	Gambia
C423	12.5438779	F10	P00742	Unlikely TB	Negative	-0.35			Female	Gambia
C423	10.90044971	CFD	P00746	Unlikely TB	Negative	-0.35			Female	Gambia
C423	12.54206991	PLG	P00747	Unlikely TB	Negative	-0.35			Female	Gambia
C423	10.99820759	PLG	P00747-20-810	Unlikely TB	Negative	-0.35			Female	Gambia
C423	12.00972858	F12	P00748	Unlikely TB	Negative	-0.35			Female	Gambia
C423	12.66755435	CFB	P00751	Unlikely TB	Negative	-0.35			Female	Gambia
C423	8.834220274	CFB	P00751-26-764	Unlikely TB	Negative	-0.35			Female	Gambia
C423	9.201467241	CA1	P00915	Unlikely TB	Negative	-0.35			Female	Gambia
C423	8.971535516	CA2	P00918	Unlikely TB	Negative	-0.35			Female	Gambia
C423	13.30689113	SERPINC1	P01008	Unlikely TB	Negative	-0.35			Female	Gambia
C423	12.13148607	SERPINC1	P01008-33-464	Unlikely TB	Negative	-0.35			Female	Gambia
C423	12.76486327	SERPINA1	P01009	Unlikely TB	Negative	-0.35			Female	Gambia
C423	12.43865141	SERPINA1	P01009-25-418	Unlikely TB	Negative	-0.35			Female	Gambia
C423	14.2433647	SERPINA1	P01009-375-418	Unlikely TB	Negative	-0.35			Female	Gambia
C423	11.47713899	SERPINA3	P01011	Unlikely TB	Negative	-0.35			Female	Gambia
C423	12.86393227	SERPINA3	P01011-26-423	Unlikely TB	Negative	-0.35			Female	Gambia
C423	12.13009288	AGT	P01019	Unlikely TB	Negative	-0.35			Female	Gambia
C423	14.3326119	A2M	P01023	Unlikely TB	Negative	-0.35			Female	Gambia
C423	11.41147159	A2M	P01023-24-1474	Unlikely TB	Negative	-0.35			Female	Gambia
C423	12.46335958	C3	P01024	Unlikely TB	Negative	-0.35			Female	Gambia
C423	12.38484397	C3	P01024-23-1663	Unlikely TB	Negative	-0.35			Female	Gambia
C423	11.69934103	C5	P01031	Unlikely TB	Negative	-0.35			Female	Gambia
C423	9.8786202	TIMP1	P01033-24-207	Unlikely TB	Negative	-0.35			Female	Gambia
C423	11.29941956	CST3	P01034	Unlikely TB	Negative	-0.35			Female	Gambia
C423	12.17367199	KNG1	P01042	Unlikely TB	Negative	-0.35			Female	Gambia
C423	9.239785072	TGFB1	P01137	Unlikely TB	Negative	-0.35			Female	Gambia
C423	11.26658903	IGF2	P01344	Unlikely TB	Negative	-0.35			Female	Gambia
C423	11.0653829	IGF2	P01344-25-91	Unlikely TB	Negative	-0.35			Female	Gambia
C423	13.51450729	JCHAIN	P01591	Unlikely TB	Negative	-0.35			Female	Gambia
C423	8.579106569	JCHAIN	P01591-23-159	Unlikely TB	Negative	-0.35			Female	Gambia
C423	12.8733441	IGKV1D-33	P01593	Unlikely TB	Negative	-0.35			Female	Gambia
C423	16.5603227	IGKV1D-33	P01593-23-117	Unlikely TB	Negative	-0.35			Female	Gambia
C423	12.74451562	IGKV1-39	P01597	Unlikely TB	Negative	-0.35			Female	Gambia
C423	9.821259635	IGKV1-17	P01599	Unlikely TB	Negative	-0.35			Female	Gambia
C423	8.996965876	IGKV1-5	P01602	Unlikely TB	Negative	-0.35			Female	Gambia
C423	11.60255432	IGKV1-5	P01602-23-117	Unlikely TB	Negative	-0.35			Female	Gambia
C423	10.67764809	IGKV3-20	P01619	Unlikely TB	Negative	-0.35			Female	Gambia
C423	15.98886794	IGKV3-20	P01619-21-116	Unlikely TB	Negative	-0.35			Female	Gambia
C423	12.31038468	IGLV1-47	P01700	Unlikely TB	Negative	-0.35			Female	Gambia
C423	12.15364606	IGLV1-47	P01700-20-117	Unlikely TB	Negative	-0.35			Female	Gambia
C423	11.02316179	IGLV1-51	P01701	Unlikely TB	Negative	-0.35			Female	Gambia
C423	16.02525632	IGLV1-51	P01701-20-117	Unlikely TB	Negative	-0.35			Female	Gambia
C423	14.69216188	IGLV1-40	P01703-20-118	Unlikely TB	Negative	-0.35			Female	Gambia
C423	9.472447808	IGLV2-14	P01704	Unlikely TB	Negative	-0.35			Female	Gambia
C423	8.418634163	IGLV3-19	P01714	Unlikely TB	Negative	-0.35			Female	Gambia
C423	13.84897804	IGLV3-19	P01714-21-112	Unlikely TB	Negative	-0.35			Female	Gambia
C423	10.47856651	IGLV3-25	P01717	Unlikely TB	Negative	-0.35			Female	Gambia
C423	14.63243987	IGLV3-27	P01718-21-113	Unlikely TB	Negative	-0.35			Female	Gambia
C423	10.68701652	IGLV6-57	P01721-20-117	Unlikely TB	Negative	-0.35			Female	Gambia
C423	9.874205566	IGHV1-69	P01742	Unlikely TB	Negative	-0.35			Female	Gambia
C423	14.93469896	IGHV1-46	P01743	Unlikely TB	Negative	-0.35			Female	Gambia
C423	12.52878466	IGHV3-11	P01762-20-117	Unlikely TB	Negative	-0.35			Female	Gambia
C423	11.00307523	IGHV3-23	P01764	Unlikely TB	Negative	-0.35			Female	Gambia
C423	12.35969237	IGHV3-23	P01764-20-117	Unlikely TB	Negative	-0.35			Female	Gambia
C423	9.770850898	IGHV3-13	P01766	Unlikely TB	Negative	-0.35			Female	Gambia
C423	15.75597377	IGHV3-53	P01767-20-116	Unlikely TB	Negative	-0.35			Female	Gambia
C423	11.50987736	IGHV3-30	P01768-20-117	Unlikely TB	Negative	-0.35			Female	Gambia
C423	10.65504304	IGHV3-33	P01772	Unlikely TB	Negative	-0.35			Female	Gambia
C423	9.070305169	IGHV3-7	P01780	Unlikely TB	Negative	-0.35			Female	Gambia
C423	12.07626411	IGHV3-7	P01780-20-117	Unlikely TB	Negative	-0.35			Female	Gambia
C423	10.03455372	IGHV3-9	P01782	Unlikely TB	Negative	-0.35			Female	Gambia
C423	8.12954606	IGHV2-5	P01817	Unlikely TB	Negative	-0.35			Female	Gambia
C423	9.546764596	IGHV4-39	P01824	Unlikely TB	Negative	-0.35			Female	Gambia
C423	12.62186114	IGHV4-39	P01824-27-125	Unlikely TB	Negative	-0.35			Female	Gambia
C423	10.85431511	PIGR	P01833	Unlikely TB	Negative	-0.35			Female	Gambia
C423	10.90765365	PIGR	P01833-19-764	Unlikely TB	Negative	-0.35			Female	Gambia
C423	12.29626527	IGKC	P01834	Unlikely TB	Negative	-0.35			Female	Gambia
C423	8.549349982	IGHE	P01854	Unlikely TB	Negative	-0.35			Female	Gambia
C423	13.13692137	IGHG1	P01857	Unlikely TB	Negative	-0.35			Female	Gambia
C423	11.31282611	IGHG1	P01857-1-330	Unlikely TB	Negative	-0.35			Female	Gambia
C423	12.64530312	IGHG2	P01859	Unlikely TB	Negative	-0.35			Female	Gambia
C423	12.34553714	IGHG3	P01860	Unlikely TB	Negative	-0.35			Female	Gambia
C423	15.79163392	IGHG4	P01861	Unlikely TB	Negative	-0.35			Female	Gambia
C423	12.45591608	IGHM	P01871	Unlikely TB	Negative	-0.35			Female	Gambia
C423	9.905741231	IGHM	P01871-1-453	Unlikely TB	Negative	-0.35			Female	Gambia
C423	13.12382846	IGHA1	P01876	Unlikely TB	Negative	-0.35			Female	Gambia
C423	9.876870955	IGHA1	P01876-1-353	Unlikely TB	Negative	-0.35			Female	Gambia
C423	12.3415561	IGHA2	P01877	Unlikely TB	Negative	-0.35			Female	Gambia
C423	10.8157087	IGHA2	P01877-1-340	Unlikely TB	Negative	-0.35			Female	Gambia
C423	11.71316211	IGHD	P01880	Unlikely TB	Negative	-0.35			Female	Gambia
C423	9.489788652	IGHD	P01880-1-384	Unlikely TB	Negative	-0.35			Female	Gambia
C423	12.31385291	HLA-B	P01889	Unlikely TB	Negative	-0.35			Female	Gambia
C423	9.890391279	HBE1	P02100	Unlikely TB	Negative	-0.35			Female	Gambia
C423	11.37820946	COL1A1	P02452	Unlikely TB	Negative	-0.35			Female	Gambia
C423	11.47087147	COL1A1	P02452-1219-1464	Unlikely TB	Negative	-0.35			Female	Gambia
C423	9.44148666	KRT14	P02533	Unlikely TB	Negative	-0.35			Female	Gambia
C423	9.07169531	KRT6A	P02538	Unlikely TB	Negative	-0.35			Female	Gambia
C423	9.438104869	SPTA1	P02549	Unlikely TB	Negative	-0.35			Female	Gambia
C423	14.69694674	APOA1	P02647	Unlikely TB	Negative	-0.35			Female	Gambia
C423	12.03163513	APOA1	P02647-25-266	Unlikely TB	Negative	-0.35			Female	Gambia
C423	14.09746585	APOE	P02649	Unlikely TB	Negative	-0.35			Female	Gambia
C423	13.03503139	APOA2	P02652	Unlikely TB	Negative	-0.35			Female	Gambia
C423	14.12666987	APOC1	P02654	Unlikely TB	Negative	-0.35			Female	Gambia
C423	14.99611731	APOC1	P02654-29-83	Unlikely TB	Negative	-0.35			Female	Gambia
C423	13.77426871	APOC2	P02655	Unlikely TB	Negative	-0.35			Female	Gambia
C423	9.261492714	APOC2	P02655-23-101	Unlikely TB	Negative	-0.35			Female	Gambia
C423	12.96746973	APOC2	P02655-29-101	Unlikely TB	Negative	-0.35			Female	Gambia
C423	11.83272498	APOC3	P02656	Unlikely TB	Negative	-0.35			Female	Gambia
C423	13.99002228	APOC3	P02656-21-99	Unlikely TB	Negative	-0.35			Female	Gambia
C423	11.7163043	FGA	P02671	Unlikely TB	Negative	-0.35			Female	Gambia
C423	14.56476738	FGA	P02671-20-35	Unlikely TB	Negative	-0.35			Female	Gambia
C423	12.72793628	FGB	P02675	Unlikely TB	Negative	-0.35			Female	Gambia
C423	15.32870432	FGB	P02675-31-44	Unlikely TB	Negative	-0.35			Female	Gambia
C423	13.18765044	FGG	P02679	Unlikely TB	Negative	-0.35			Female	Gambia
C423	9.955637277	FGG	P02679-27-453	Unlikely TB	Negative	-0.35			Female	Gambia
C423	9.51341757	SLC4A1	P02730	Unlikely TB	Negative	-0.35			Female	Gambia
C423	9.53473667	CRP	P02741	Unlikely TB	Negative	-0.35			Female	Gambia
C423	11.08321173	APCS	P02743	Unlikely TB	Negative	-0.35			Female	Gambia
C423	11.44232385	C1QA	P02745	Unlikely TB	Negative	-0.35			Female	Gambia
C423	12.17387518	C1QB	P02746	Unlikely TB	Negative	-0.35			Female	Gambia
C423	13.42873563	C1QC	P02747	Unlikely TB	Negative	-0.35			Female	Gambia
C423	11.84174036	C9	P02748	Unlikely TB	Negative	-0.35			Female	Gambia
C423	12.3537506	APOH	P02749	Unlikely TB	Negative	-0.35			Female	Gambia
C423	14.06071614	LRG1	P02750	Unlikely TB	Negative	-0.35			Female	Gambia
C423	8.934518386	LRG1	P02750-36-347	Unlikely TB	Negative	-0.35			Female	Gambia
C423	9.713182344	FN1	P02751	Unlikely TB	Negative	-0.35			Female	Gambia
C423	10.61450762	RBP4	P02753	Unlikely TB	Negative	-0.35			Female	Gambia
C423	12.78944513	AMBP	P02760	Unlikely TB	Negative	-0.35			Female	Gambia
C423	16.58705941	AMBP	P02760-206-352	Unlikely TB	Negative	-0.35			Female	Gambia
C423	12.84390355	ORM1	P02763	Unlikely TB	Negative	-0.35			Female	Gambia
C423	12.82046011	AHSG	P02765	Unlikely TB	Negative	-0.35			Female	Gambia
C423	13.39796117	TTR	P02766	Unlikely TB	Negative	-0.35			Female	Gambia
C423	14.45606742	ALB	P02768	Unlikely TB	Negative	-0.35			Female	Gambia
C423	12.53257806	ALB	P02768-25-609	Unlikely TB	Negative	-0.35			Female	Gambia
C423	12.1914007	GC	P02774	Unlikely TB	Negative	-0.35			Female	Gambia
C423	14.68769878	PPBP	P02775	Unlikely TB	Negative	-0.35			Female	Gambia
C423	14.2746392	PPBP	P02775-35-128	Unlikely TB	Negative	-0.35			Female	Gambia
C423	11.60834944	PF4	P02776	Unlikely TB	Negative	-0.35			Female	Gambia
C423	9.893633351	TFRC	P02786	Unlikely TB	Negative	-0.35			Female	Gambia
C423	13.88868831	TF	P02787	Unlikely TB	Negative	-0.35			Female	Gambia
C423	10.45730809	TF	P02787-20-698	Unlikely TB	Negative	-0.35			Female	Gambia
C423	9.542912275	LTF	P02788	Unlikely TB	Negative	-0.35			Female	Gambia
C423	9.32682031	LTF	P02788-20-710	Unlikely TB	Negative	-0.35			Female	Gambia
C423	13.74580084	HPX	P02790	Unlikely TB	Negative	-0.35			Female	Gambia
C423	9.732042011	HPX	P02790-24-462	Unlikely TB	Negative	-0.35			Female	Gambia
C423	9.507205184	ANG	P03950	Unlikely TB	Negative	-0.35			Female	Gambia
C423	10.95196993	F11	P03951	Unlikely TB	Negative	-0.35			Female	Gambia
C423	12.09219615	KLKB1	P03952	Unlikely TB	Negative	-0.35			Female	Gambia
C423	13.00269846	KLKB1	P03952-20-390	Unlikely TB	Negative	-0.35			Female	Gambia
C423	11.9909945	C4BPA	P04003	Unlikely TB	Negative	-0.35			Female	Gambia
C423	14.48466983	VTN	P04004	Unlikely TB	Negative	-0.35			Female	Gambia
C423	9.261519701	CAT	P04040	Unlikely TB	Negative	-0.35			Female	Gambia
C423	11.04436725	FUCA1	P04066	Unlikely TB	Negative	-0.35			Female	Gambia
C423	10.26956672	PROC	P04070	Unlikely TB	Negative	-0.35			Female	Gambia
C423	11.02053121	ALDOA	P04075	Unlikely TB	Negative	-0.35			Female	Gambia
C423	9.512589272	ANXA1	P04083	Unlikely TB	Negative	-0.35			Female	Gambia
C423	12.54918763	APOB	P04114	Unlikely TB	Negative	-0.35			Female	Gambia
C423	12.71615626	APOB	P04114-28-4563	Unlikely TB	Negative	-0.35			Female	Gambia
C423	11.46047766	LCAT	P04180	Unlikely TB	Negative	-0.35			Female	Gambia
C423	12.84325241	HRG	P04196	Unlikely TB	Negative	-0.35			Female	Gambia
C423	10.76730309	HRG	P04196-19-525	Unlikely TB	Negative	-0.35			Female	Gambia
C423	13.17424461	A1BG	P04217	Unlikely TB	Negative	-0.35			Female	Gambia
C423	9.66457296	A1BG	P04217-22-495	Unlikely TB	Negative	-0.35			Female	Gambia
C423	10.05001601	KRT1	P04264	Unlikely TB	Negative	-0.35			Female	Gambia
C423	9.758550274	VWF	P04275	Unlikely TB	Negative	-0.35			Female	Gambia
C423	13.37547942	SHBG	P04278	Unlikely TB	Negative	-0.35			Female	Gambia
C423	11.0130259	GAPDH	P04406	Unlikely TB	Negative	-0.35			Female	Gambia
C423	10.50772561	IGKV1-16	P04430	Unlikely TB	Negative	-0.35			Female	Gambia
C423	11.73301125	IGKV3-11	P04433	Unlikely TB	Negative	-0.35			Female	Gambia
C423	16.52242827	IGKV3-11	P04433-21-115	Unlikely TB	Negative	-0.35			Female	Gambia
C423	8.628129986	HLA-A	P04439	Unlikely TB	Negative	-0.35			Female	Gambia
C423	7.708576609	CAPNS1	P04632	Unlikely TB	Negative	-0.35			Female	Gambia
C423	9.305574032	HSPB1	P04792	Unlikely TB	Negative	-0.35			Female	Gambia
C423	9.679655338	RPN1	P04843	Unlikely TB	Negative	-0.35			Female	Gambia
C423	9.713650699	RPN2	P04844	Unlikely TB	Negative	-0.35			Female	Gambia
C423	9.176781183	GNAI2	P04899	Unlikely TB	Negative	-0.35			Female	Gambia
C423	8.108327177	ALDOB	P05062	Unlikely TB	Negative	-0.35			Female	Gambia
C423	9.272331583	APP	P05067	Unlikely TB	Negative	-0.35			Female	Gambia
C423	12.76412984	APOD	P05090	Unlikely TB	Negative	-0.35			Female	Gambia
C423	12.54371743	APOD	P05090-21-189	Unlikely TB	Negative	-0.35			Female	Gambia
C423	9.136461816	ITGB3	P05106	Unlikely TB	Negative	-0.35			Female	Gambia
C423	8.863053443	S100A8	P05109	Unlikely TB	Negative	-0.35			Female	Gambia
C423	9.543342117	SERPINA5	P05154	Unlikely TB	Negative	-0.35			Female	Gambia
C423	12.4210538	SERPING1	P05155	Unlikely TB	Negative	-0.35			Female	Gambia
C423	9.159340803	SERPING1	P05155-23-500	Unlikely TB	Negative	-0.35			Female	Gambia
C423	12.3172467	CFI	P05156	Unlikely TB	Negative	-0.35			Female	Gambia
C423	10.72349672	F13B	P05160	Unlikely TB	Negative	-0.35			Female	Gambia
C423	9.765900357	MPO	P05164	Unlikely TB	Negative	-0.35			Female	Gambia
C423	10.38499686	ICAM1	P05362	Unlikely TB	Negative	-0.35			Female	Gambia
C423	9.369907626	RPLP0	P05388	Unlikely TB	Negative	-0.35			Female	Gambia
C423	11.86560342	CLEC3B	P05452	Unlikely TB	Negative	-0.35			Female	Gambia
C423	12.32417505	CLEC3B	P05452-22-202	Unlikely TB	Negative	-0.35			Female	Gambia
C423	10.35075919	SERPINA7	P05543	Unlikely TB	Negative	-0.35			Female	Gambia
C423	12.34359146	SERPIND1	P05546	Unlikely TB	Negative	-0.35			Female	Gambia
C423	9.891936578	ITGB1	P05556	Unlikely TB	Negative	-0.35			Female	Gambia
C423	12.17537547	BCHE	P06276	Unlikely TB	Negative	-0.35			Female	Gambia
C423	9.271181372	IGKV4-1	P06312	Unlikely TB	Negative	-0.35			Female	Gambia
C423	15.51481399	IGKV4-1	P06312-21-121	Unlikely TB	Negative	-0.35			Female	Gambia
C423	9.034248586	IGHV4-34	P06331	Unlikely TB	Negative	-0.35			Female	Gambia
C423	12.38369272	GSN	P06396	Unlikely TB	Negative	-0.35			Female	Gambia
C423	18.32964858	GSN	P06396-28-782	Unlikely TB	Negative	-0.35			Female	Gambia
C423	8.530861471	PTMA	P06454	Unlikely TB	Negative	-0.35			Female	Gambia
C423	9.380141804	ATP5F1B	P06576	Unlikely TB	Negative	-0.35			Female	Gambia
C423	12.61093959	C2	P06681	Unlikely TB	Negative	-0.35			Female	Gambia
C423	9.38103271	S100A9	P06702	Unlikely TB	Negative	-0.35			Female	Gambia
C423	13.4015619	APOA4	P06727	Unlikely TB	Negative	-0.35			Female	Gambia
C423	9.260096553	APOA4	P06727-21-396	Unlikely TB	Negative	-0.35			Female	Gambia
C423	9.648398095	ENO1	P06733	Unlikely TB	Negative	-0.35			Female	Gambia
C423	9.670071268	PYGL	P06737	Unlikely TB	Negative	-0.35			Female	Gambia
C423	12.6650775	NPM1	P06748	Unlikely TB	Negative	-0.35			Female	Gambia
C423	9.311525942	TPM3	P06753	Unlikely TB	Negative	-0.35			Female	Gambia
C423	10.77327034	LDHB	P07195	Unlikely TB	Negative	-0.35			Female	Gambia
C423	11.08179432	PROS1	P07225	Unlikely TB	Negative	-0.35			Female	Gambia
C423	9.168957941	P4HB	P07237	Unlikely TB	Negative	-0.35			Female	Gambia
C423	9.521377653	CSF1R	P07333	Unlikely TB	Negative	-0.35			Female	Gambia
C423	12.14178451	C8A	P07357	Unlikely TB	Negative	-0.35			Female	Gambia
C423	12.27254234	C8B	P07358	Unlikely TB	Negative	-0.35			Female	Gambia
C423	9.582976581	GP1BA	P07359	Unlikely TB	Negative	-0.35			Female	Gambia
C423	12.33385761	C8G	P07360	Unlikely TB	Negative	-0.35			Female	Gambia
C423	9.189953964	CAPN1	P07384	Unlikely TB	Negative	-0.35			Female	Gambia
C423	9.389852229	TUBB	P07437	Unlikely TB	Negative	-0.35			Female	Gambia
C423	11.73196218	PFN1	P07737	Unlikely TB	Negative	-0.35			Female	Gambia
C423	9.713905854	BPGM	P07738	Unlikely TB	Negative	-0.35			Female	Gambia
C423	12.69184276	EPRS1	P07814	Unlikely TB	Negative	-0.35			Female	Gambia
C423	9.2963932	HSP90AA1	P07900	Unlikely TB	Negative	-0.35			Female	Gambia
C423	8.848685442	HNRNPC	P07910	Unlikely TB	Negative	-0.35			Female	Gambia
C423	9.149969619	TPM2	P07951	Unlikely TB	Negative	-0.35			Female	Gambia
C423	9.907062713	SFTPB	P07988	Unlikely TB	Negative	-0.35			Female	Gambia
C423	11.74761988	THBS1	P07996	Unlikely TB	Negative	-0.35			Female	Gambia
C423	11.81204512	THBS1	P07996-19-1170	Unlikely TB	Negative	-0.35			Female	Gambia
C423	11.08499246	ANXA6	P08133	Unlikely TB	Negative	-0.35			Female	Gambia
C423	8.353967347	RHOC	P08134	Unlikely TB	Negative	-0.35			Female	Gambia
C423	14.24010801	SERPINA6	P08185	Unlikely TB	Negative	-0.35			Female	Gambia
C423	9.976522596	SLC3A2	P08195	Unlikely TB	Negative	-0.35			Female	Gambia
C423	9.562043556	HSP90AB1	P08238	Unlikely TB	Negative	-0.35			Female	Gambia
C423	9.948731552	HSP90AB1	P08238-2-724	Unlikely TB	Negative	-0.35			Female	Gambia
C423	10.3191997	MMP2	P08253	Unlikely TB	Negative	-0.35			Female	Gambia
C423	9.270851926	SOD3	P08294	Unlikely TB	Negative	-0.35			Female	Gambia
C423	12.80593874	MGP	P08493	Unlikely TB	Negative	-0.35			Female	Gambia
C423	9.008352946	ITGA2B	P08514	Unlikely TB	Negative	-0.35			Female	Gambia
C423	10.54879931	LPA	P08519	Unlikely TB	Negative	-0.35			Female	Gambia
C423	9.650665892	PLEK	P08567	Unlikely TB	Negative	-0.35			Female	Gambia
C423	11.89935308	CD14	P08571	Unlikely TB	Negative	-0.35			Female	Gambia
C423	10.62980966	CD14	P08571-20-367	Unlikely TB	Negative	-0.35			Female	Gambia
C423	9.585869208	MYL3	P08590	Unlikely TB	Negative	-0.35			Female	Gambia
C423	12.6524379	CFH	P08603	Unlikely TB	Negative	-0.35			Female	Gambia
C423	9.078301695	FCGR3A	P08637	Unlikely TB	Negative	-0.35			Female	Gambia
C423	9.745768096	FCGR3A	P08637-17-254	Unlikely TB	Negative	-0.35			Female	Gambia
C423	9.756497387	VIM	P08670	Unlikely TB	Negative	-0.35			Female	Gambia
C423	12.74828956	SERPINF2	P08697	Unlikely TB	Negative	-0.35			Female	Gambia
C423	15.32428776	SERPINF2	P08697-40-491	Unlikely TB	Negative	-0.35			Female	Gambia
C423	9.173517568	F7	P08709	Unlikely TB	Negative	-0.35			Female	Gambia
C423	9.085267334	KRT16	P08779	Unlikely TB	Negative	-0.35			Female	Gambia
C423	8.830533651	IGFBP1	P08833	Unlikely TB	Negative	-0.35			Female	Gambia
C423	9.04965141	DBH	P09172	Unlikely TB	Negative	-0.35			Female	Gambia
C423	10.20762092	GSTP1	P09211	Unlikely TB	Negative	-0.35			Female	Gambia
C423	8.435013225	LGALS1	P09382	Unlikely TB	Negative	-0.35			Female	Gambia
C423	9.666667325	SPARC	P09486	Unlikely TB	Negative	-0.35			Female	Gambia
C423	9.73003159	TPM1	P09493	Unlikely TB	Negative	-0.35			Female	Gambia
C423	11.89376135	C1S	P09871	Unlikely TB	Negative	-0.35			Female	Gambia
C423	9.054704532	LTA4H	P09960	Unlikely TB	Negative	-0.35			Female	Gambia
C423	12.73367798	C4A	P0C0L4	Unlikely TB	Negative	-0.35			Female	Gambia
C423	12.27712599	C4B	P0C0L5	Unlikely TB	Negative	-0.35			Female	Gambia
C423	9.310292413	C4B	P0C0L5-757-1446	Unlikely TB	Negative	-0.35			Female	Gambia
C423	9.2247133	SAA1	P0DJI8	Unlikely TB	Negative	-0.35			Female	Gambia
C423	9.770522525	SAA2	P0DJI9	Unlikely TB	Negative	-0.35			Female	Gambia
C423	9.533594211	SAA2	P0DJI9-19-122	Unlikely TB	Negative	-0.35			Female	Gambia
C423	9.670809523	HSPA1A	P0DMV8	Unlikely TB	Negative	-0.35			Female	Gambia
C423	9.993280525	HSPA1A	P0DMV8-2-641	Unlikely TB	Negative	-0.35			Female	Gambia
C423	12.10871994	IGLC2	P0DOY2	Unlikely TB	Negative	-0.35			Female	Gambia
C423	18.84315999	IGLC2	P0DOY2-1-106	Unlikely TB	Negative	-0.35			Female	Gambia
C423	8.289947209	IGLC3	P0DOY3	Unlikely TB	Negative	-0.35			Female	Gambia
C423	8.899953489	IGHV1-8	P0DP01	Unlikely TB	Negative	-0.35			Female	Gambia
C423	10.3640874	IGHV4-38-2	P0DP08-20-117	Unlikely TB	Negative	-0.35			Female	Gambia
C423	9.579416574	CALM1	P0DP23	Unlikely TB	Negative	-0.35			Female	Gambia
C423	8.738915793	IGHV3-38-3	P0DTE1	Unlikely TB	Negative	-0.35			Female	Gambia
C423	13.41330595	SRGN	P10124	Unlikely TB	Negative	-0.35			Female	Gambia
C423	9.040256555	TXN	P10599	Unlikely TB	Negative	-0.35			Female	Gambia
C423	9.145457558	TXN	P10599-2-105	Unlikely TB	Negative	-0.35			Female	Gambia
C423	9.199242152	CTSA	P10619	Unlikely TB	Negative	-0.35			Female	Gambia
C423	11.46662421	C7	P10643	Unlikely TB	Negative	-0.35			Female	Gambia
C423	10.43731814	PRKAR1A	P10644	Unlikely TB	Negative	-0.35			Female	Gambia
C423	9.379799088	KIT	P10721	Unlikely TB	Negative	-0.35			Female	Gambia
C423	9.221720863	HSPD1	P10809	Unlikely TB	Negative	-0.35			Female	Gambia
C423	13.57070251	CLU	P10909	Unlikely TB	Negative	-0.35			Female	Gambia
C423	11.00897879	CLU	P10909-23-449	Unlikely TB	Negative	-0.35			Female	Gambia
C423	11.07004197	HSPA5	P11021	Unlikely TB	Negative	-0.35			Female	Gambia
C423	9.575133598	HSPA8	P11142	Unlikely TB	Negative	-0.35			Female	Gambia
C423	9.213347783	SLC2A1	P11166	Unlikely TB	Negative	-0.35			Female	Gambia
C423	9.406730202	SLC2A3	P11169	Unlikely TB	Negative	-0.35			Female	Gambia
C423	8.747906563	EPB41	P11171	Unlikely TB	Negative	-0.35			Female	Gambia
C423	10.47766985	MBL2	P11226	Unlikely TB	Negative	-0.35			Female	Gambia
C423	9.151960925	SPTB	P11277	Unlikely TB	Negative	-0.35			Female	Gambia
C423	8.928923736	G6PD	P11413	Unlikely TB	Negative	-0.35			Female	Gambia
C423	9.834593974	MTHFD1	P11586	Unlikely TB	Negative	-0.35			Female	Gambia
C423	10.98724849	CETP	P11597	Unlikely TB	Negative	-0.35			Female	Gambia
C423	12.68663522	CETP	P11597-18-493	Unlikely TB	Negative	-0.35			Female	Gambia
C423	9.191446504	COL6A3	P12111	Unlikely TB	Negative	-0.35			Female	Gambia
C423	12.34893551	COL6A3	P12111-26-3177	Unlikely TB	Negative	-0.35			Female	Gambia
C423	10.10411981	SLC25A4	P12235	Unlikely TB	Negative	-0.35			Female	Gambia
C423	10.15398997	SLC25A6	P12236	Unlikely TB	Negative	-0.35			Female	Gambia
C423	11.11597863	F5	P12259	Unlikely TB	Negative	-0.35			Female	Gambia
C423	9.502040647	ACTN1	P12814	Unlikely TB	Negative	-0.35			Female	Gambia
C423	9.023047111	CDH1	P12830	Unlikely TB	Negative	-0.35			Female	Gambia
C423	9.611101905	SRC	P12931	Unlikely TB	Negative	-0.35			Female	Gambia
C423	9.749849568	GP1BB	P13224	Unlikely TB	Negative	-0.35			Female	Gambia
C423	9.775524726	NCAM1	P13591	Unlikely TB	Negative	-0.35			Female	Gambia
C423	11.47596126	ICAM2	P13598	Unlikely TB	Negative	-0.35			Female	Gambia
C423	9.694312361	EEF2	P13639	Unlikely TB	Negative	-0.35			Female	Gambia
C423	9.758489447	KRT10	P13645	Unlikely TB	Negative	-0.35			Female	Gambia
C423	9.428417983	KRT5	P13647	Unlikely TB	Negative	-0.35			Female	Gambia
C423	11.78220447	C6	P13671	Unlikely TB	Negative	-0.35			Female	Gambia
C423	9.416844824	ALAD	P13716	Unlikely TB	Negative	-0.35			Female	Gambia
C423	10.73123794	LCP1	P13796	Unlikely TB	Negative	-0.35			Female	Gambia
C423	8.264698625	APEH	P13798	Unlikely TB	Negative	-0.35			Female	Gambia
C423	9.161552769	ETFA	P13804	Unlikely TB	Negative	-0.35			Female	Gambia
C423	12.46907279	SELL	P14151	Unlikely TB	Negative	-0.35			Female	Gambia
C423	9.61917773	NID1	P14543	Unlikely TB	Negative	-0.35			Female	Gambia
C423	9.988452804	PKM	P14618	Unlikely TB	Negative	-0.35			Female	Gambia
C423	8.84045519	HSP90B1	P14625	Unlikely TB	Negative	-0.35			Female	Gambia
C423	7.717259917	GP9	P14770	Unlikely TB	Negative	-0.35			Female	Gambia
C423	10.68890828	MMP9	P14780	Unlikely TB	Negative	-0.35			Female	Gambia
C423	8.735051577	MMP9	P14780-20-93	Unlikely TB	Negative	-0.35			Female	Gambia
C423	9.12318144	RAC2	P15153	Unlikely TB	Negative	-0.35			Female	Gambia
C423	11.71270098	CPN1	P15169	Unlikely TB	Negative	-0.35			Female	Gambia
C423	9.068261572	GSPT1	P15170	Unlikely TB	Negative	-0.35			Female	Gambia
C423	10.38051254	NME1	P15531	Unlikely TB	Negative	-0.35			Female	Gambia
C423	9.579207621	IGLL1	P15814	Unlikely TB	Negative	-0.35			Female	Gambia
C423	12.19731274	CD44	P16070	Unlikely TB	Negative	-0.35			Female	Gambia
C423	9.114303638	ANK1	P16157	Unlikely TB	Negative	-0.35			Female	Gambia
C423	8.698114336	GLB1	P16278	Unlikely TB	Negative	-0.35			Female	Gambia
C423	9.729852277	PECAM1	P16284	Unlikely TB	Negative	-0.35			Female	Gambia
C423	9.60247482	EPB42	P16452	Unlikely TB	Negative	-0.35			Female	Gambia
C423	9.709662499	ATP2A2	P16615	Unlikely TB	Negative	-0.35			Female	Gambia
C423	9.255258386	CD36	P16671	Unlikely TB	Negative	-0.35			Female	Gambia
C423	9.205164702	FAH	P16930	Unlikely TB	Negative	-0.35			Female	Gambia
C423	9.270670274	GOT1	P17174	Unlikely TB	Negative	-0.35			Female	Gambia
C423	9.658090055	ITGA2	P17301	Unlikely TB	Negative	-0.35			Female	Gambia
C423	12.1957199	IGFBP3	P17936	Unlikely TB	Negative	-0.35			Female	Gambia
C423	9.591678628	PSMC3	P17980	Unlikely TB	Negative	-0.35			Female	Gambia
C423	9.360989876	TCP1	P17987	Unlikely TB	Negative	-0.35			Female	Gambia
C423	8.821969415	ALOX12	P18054	Unlikely TB	Negative	-0.35			Female	Gambia
C423	9.80788854	VCL	P18206	Unlikely TB	Negative	-0.35			Female	Gambia
C423	11.60306271	LBP	P18428	Unlikely TB	Negative	-0.35			Female	Gambia
C423	9.225864098	PGAM1	P18669	Unlikely TB	Negative	-0.35			Female	Gambia
C423	8.536235742	SDC1	P18827	Unlikely TB	Negative	-0.35			Female	Gambia
C423	8.652302236	GNAZ	P19086	Unlikely TB	Negative	-0.35			Female	Gambia
C423	10.68830578	VCAM1	P19320	Unlikely TB	Negative	-0.35			Female	Gambia
C423	8.594539954	HK1	P19367	Unlikely TB	Negative	-0.35			Female	Gambia
C423	11.16929923	ORM2	P19652	Unlikely TB	Negative	-0.35			Female	Gambia
C423	12.13599957	ORM2	P19652-19-201	Unlikely TB	Negative	-0.35			Female	Gambia
C423	12.19102375	ITIH2	P19823	Unlikely TB	Negative	-0.35			Female	Gambia
C423	12.87816345	ITIH1	P19827	Unlikely TB	Negative	-0.35			Female	Gambia
C423	9.7661223	RAB6A	P20340	Unlikely TB	Negative	-0.35			Female	Gambia
C423	9.228520795	PSMB1	P20618	Unlikely TB	Negative	-0.35			Female	Gambia
C423	10.41587666	PZP	P20742	Unlikely TB	Negative	-0.35			Female	Gambia
C423	11.46337175	C4BPB	P20851	Unlikely TB	Negative	-0.35			Female	Gambia
C423	12.83455729	COL5A1	P20908	Unlikely TB	Negative	-0.35			Female	Gambia
C423	10.43300646	CSRP1	P21291	Unlikely TB	Negative	-0.35			Female	Gambia
C423	9.459772741	FLNA	P21333	Unlikely TB	Negative	-0.35			Female	Gambia
C423	9.339228748	CD9	P21926-2-228	Unlikely TB	Negative	-0.35			Female	Gambia
C423	8.700904908	COMT	P21964	Unlikely TB	Negative	-0.35			Female	Gambia
C423	9.327130935	TGM2	P21980	Unlikely TB	Negative	-0.35			Female	Gambia
C423	11.3965374	TNXB	P22105	Unlikely TB	Negative	-0.35			Female	Gambia
C423	9.142299365	PAICS	P22234	Unlikely TB	Negative	-0.35			Female	Gambia
C423	8.917069145	UBA1	P22314	Unlikely TB	Negative	-0.35			Female	Gambia
C423	12.63125712	GPX3	P22352	Unlikely TB	Negative	-0.35			Female	Gambia
C423	8.627895787	NME2	P22392	Unlikely TB	Negative	-0.35			Female	Gambia
C423	9.683134592	HNRNPA2B1	P22626	Unlikely TB	Negative	-0.35			Female	Gambia
C423	12.41409553	CPN2	P22792	Unlikely TB	Negative	-0.35			Female	Gambia
C423	12.63861935	PROZ	P22891	Unlikely TB	Negative	-0.35			Female	Gambia
C423	9.383376824	MRC1	P22897	Unlikely TB	Negative	-0.35			Female	Gambia
C423	9.514208223	IGHV1-2	P23083	Unlikely TB	Negative	-0.35			Female	Gambia
C423	11.77625365	FBLN1	P23142	Unlikely TB	Negative	-0.35			Female	Gambia
C423	11.61823508	FBLN1	P23142-30-703	Unlikely TB	Negative	-0.35			Female	Gambia
C423	12.72901503	TCEA1	P23193	Unlikely TB	Negative	-0.35			Female	Gambia
C423	9.542231746	ITGA6	P23229	Unlikely TB	Negative	-0.35			Female	Gambia
C423	9.260611738	PPIB	P23284	Unlikely TB	Negative	-0.35			Female	Gambia
C423	8.740955321	WARS1	P23381	Unlikely TB	Negative	-0.35			Female	Gambia
C423	8.959109799	PTPRG	P23470	Unlikely TB	Negative	-0.35			Female	Gambia
C423	9.544481992	AHCY	P23526	Unlikely TB	Negative	-0.35			Female	Gambia
C423	10.57665376	CFL1	P23528	Unlikely TB	Negative	-0.35			Female	Gambia
C423	10.15476375	PRTN3	P24158	Unlikely TB	Negative	-0.35			Female	Gambia
C423	9.177065819	EEF1B2	P24534	Unlikely TB	Negative	-0.35			Female	Gambia
C423	8.984539197	TBXAS1	P24557	Unlikely TB	Negative	-0.35			Female	Gambia
C423	10.18802582	IGFBP6	P24592	Unlikely TB	Negative	-0.35			Female	Gambia
C423	11.62233573	IGFBP5	P24593	Unlikely TB	Negative	-0.35			Female	Gambia
C423	9.236020616	TNC	P24821	Unlikely TB	Negative	-0.35			Female	Gambia
C423	9.057229948	MYL9	P24844	Unlikely TB	Negative	-0.35			Female	Gambia
C423	9.979188722	AZGP1	P25311	Unlikely TB	Negative	-0.35			Female	Gambia
C423	9.242310665	ATP5F1A	P25705	Unlikely TB	Negative	-0.35			Female	Gambia
C423	10.09973949	PSMA1	P25786	Unlikely TB	Negative	-0.35			Female	Gambia
C423	8.393588741	PSMA2	P25787	Unlikely TB	Negative	-0.35			Female	Gambia
C423	9.474206437	PSMA3	P25788	Unlikely TB	Negative	-0.35			Female	Gambia
C423	9.31989325	MSN	P26038	Unlikely TB	Negative	-0.35			Female	Gambia
C423	9.575939756	S100A4	P26447	Unlikely TB	Negative	-0.35			Female	Gambia
C423	9.607233427	EEF1G	P26641	Unlikely TB	Negative	-0.35			Female	Gambia
C423	10.6067124	MST1	P26927	Unlikely TB	Negative	-0.35			Female	Gambia
C423	9.43788598	STOM	P27105	Unlikely TB	Negative	-0.35			Female	Gambia
C423	14.5587153	PON1	P27169	Unlikely TB	Negative	-0.35			Female	Gambia
C423	9.152893046	YWHAQ	P27348	Unlikely TB	Negative	-0.35			Female	Gambia
C423	9.549845506	CALR	P27797	Unlikely TB	Negative	-0.35			Female	Gambia
C423	9.715820455	CANX	P27824	Unlikely TB	Negative	-0.35			Female	Gambia
C423	10.04220896	CFP	P27918	Unlikely TB	Negative	-0.35			Female	Gambia
C423	10.06561488	PSMA5	P28066	Unlikely TB	Negative	-0.35			Female	Gambia
C423	9.309563814	PTPN6	P29350	Unlikely TB	Negative	-0.35			Female	Gambia
C423	10.2759017	TKT	P29401	Unlikely TB	Negative	-0.35			Female	Gambia
C423	9.723810553	SERPINA4	P29622	Unlikely TB	Negative	-0.35			Female	Gambia
C423	8.838080673	EEF1D	P29692	Unlikely TB	Negative	-0.35			Female	Gambia
C423	9.308614353	PRDX6	P30041	Unlikely TB	Negative	-0.35			Female	Gambia
C423	9.187077321	BLVRB	P30043	Unlikely TB	Negative	-0.35			Female	Gambia
C423	10.0112239	PRDX5	P30044	Unlikely TB	Negative	-0.35			Female	Gambia
C423	10.01741273	PRDX3	P30048	Unlikely TB	Negative	-0.35			Female	Gambia
C423	8.421710623	PEBP1	P30086	Unlikely TB	Negative	-0.35			Female	Gambia
C423	9.892419854	PDIA3	P30101	Unlikely TB	Negative	-0.35			Female	Gambia
C423	8.829388231	PPP2R1A	P30153	Unlikely TB	Negative	-0.35			Female	Gambia
C423	8.628754574	SERPINB1	P30740	Unlikely TB	Negative	-0.35			Female	Gambia
C423	9.491156345	SERPINB1	P30740-1-379	Unlikely TB	Negative	-0.35			Female	Gambia
C423	9.140084849	CPS1	P31327	Unlikely TB	Negative	-0.35			Female	Gambia
C423	8.897296779	ATIC	P31939	Unlikely TB	Negative	-0.35			Female	Gambia
C423	8.922751864	YWHAB	P31946	Unlikely TB	Negative	-0.35			Female	Gambia
C423	8.550997387	STIP1	P31948	Unlikely TB	Negative	-0.35			Female	Gambia
C423	10.12133674	PRDX2	P32119	Unlikely TB	Negative	-0.35			Female	Gambia
C423	11.32433186	CDH5	P33151	Unlikely TB	Negative	-0.35			Female	Gambia
C423	14.13235295	KIF5B	P33176	Unlikely TB	Negative	-0.35			Female	Gambia
C423	10.0331445	MAN1A1	P33908	Unlikely TB	Negative	-0.35			Female	Gambia
C423	8.775858172	HSPA4	P34932	Unlikely TB	Negative	-0.35			Female	Gambia
C423	11.93946864	PRSS3	P35030	Unlikely TB	Negative	-0.35			Female	Gambia
C423	9.128647627	PHB	P35232	Unlikely TB	Negative	-0.35			Female	Gambia
C423	9.830987557	THBS4	P35443	Unlikely TB	Negative	-0.35			Female	Gambia
C423	9.338465795	KRT9	P35527	Unlikely TB	Negative	-0.35			Female	Gambia
C423	12.30067398	SAA4	P35542	Unlikely TB	Negative	-0.35			Female	Gambia
C423	9.282115524	MYH9	P35579	Unlikely TB	Negative	-0.35			Female	Gambia
C423	8.82455728	COPB2	P35606	Unlikely TB	Negative	-0.35			Female	Gambia
C423	9.270072042	BSG	P35613	Unlikely TB	Negative	-0.35			Female	Gambia
C423	12.71485222	IGFALS	P35858	Unlikely TB	Negative	-0.35			Female	Gambia
C423	9.550035497	KRT2	P35908	Unlikely TB	Negative	-0.35			Female	Gambia
C423	15.55406259	ATP5F1C	P36542	Unlikely TB	Negative	-0.35			Female	Gambia
C423	12.12753455	SERPINF1	P36955	Unlikely TB	Negative	-0.35			Female	Gambia
C423	11.48577108	CFHR2	P36980	Unlikely TB	Negative	-0.35			Female	Gambia
C423	9.599898074	HPCAL1	P37235	Unlikely TB	Negative	-0.35			Female	Gambia
C423	11.03616273	TAGLN2	P37802	Unlikely TB	Negative	-0.35			Female	Gambia
C423	10.05172677	TALDO1	P37837	Unlikely TB	Negative	-0.35			Female	Gambia
C423	9.3385521	SNCA	P37840-1-140	Unlikely TB	Negative	-0.35			Female	Gambia
C423	8.756224048	HSPA9	P38646	Unlikely TB	Negative	-0.35			Female	Gambia
C423	9.029006263	DDOST	P39656	Unlikely TB	Negative	-0.35			Female	Gambia
C423	9.822669311	GP5	P40197	Unlikely TB	Negative	-0.35			Female	Gambia
C423	9.404301946	CCT6A	P40227	Unlikely TB	Negative	-0.35			Female	Gambia
C423	9.664709433	MDH1	P40925	Unlikely TB	Negative	-0.35			Female	Gambia
C423	8.893954554	MDH2	P40926	Unlikely TB	Negative	-0.35			Female	Gambia
C423	10.18774845	EIF2S3	P41091	Unlikely TB	Negative	-0.35			Female	Gambia
C423	10.38968409	PTGDS	P41222	Unlikely TB	Negative	-0.35			Female	Gambia
C423	9.391961218	ACTR1B	P42025	Unlikely TB	Negative	-0.35			Female	Gambia
C423	10.1470785	PRCP	P42785	Unlikely TB	Negative	-0.35			Female	Gambia
C423	11.35269658	MCAM	P43121	Unlikely TB	Negative	-0.35			Female	Gambia
C423	13.35528348	BTD	P43251	Unlikely TB	Negative	-0.35			Female	Gambia
C423	8.833619824	GPD2	P43304	Unlikely TB	Negative	-0.35			Female	Gambia
C423	11.87146915	AFM	P43652	Unlikely TB	Negative	-0.35			Female	Gambia
C423	9.514994858	AFM	P43652-22-599	Unlikely TB	Negative	-0.35			Female	Gambia
C423	9.653484011	USP5	P45974	Unlikely TB	Negative	-0.35			Female	Gambia
C423	8.980502169	CAPZA2	P47755	Unlikely TB	Negative	-0.35			Female	Gambia
C423	9.08665633	CAPZB	P47756	Unlikely TB	Negative	-0.35			Female	Gambia
C423	7.559739464	LIMS1	P48059	Unlikely TB	Negative	-0.35			Female	Gambia
C423	9.022649731	ME1	P48163	Unlikely TB	Negative	-0.35			Female	Gambia
C423	9.192283074	ARCN1	P48444	Unlikely TB	Negative	-0.35			Female	Gambia
C423	10.34313096	CCT5	P48643	Unlikely TB	Negative	-0.35			Female	Gambia
C423	11.11988587	IDH2	P48735	Unlikely TB	Negative	-0.35			Female	Gambia
C423	10.35776801	MASP1	P48740	Unlikely TB	Negative	-0.35			Female	Gambia
C423	9.316952059	CCT3	P49368	Unlikely TB	Negative	-0.35			Female	Gambia
C423	9.916629923	TUFM	P49411	Unlikely TB	Negative	-0.35			Female	Gambia
C423	8.764896887	PSMB3	P49720	Unlikely TB	Negative	-0.35			Female	Gambia
C423	9.183459086	PSMB2	P49721	Unlikely TB	Negative	-0.35			Female	Gambia
C423	10.09836506	COMP	P49747	Unlikely TB	Negative	-0.35			Female	Gambia
C423	9.746394699	TMED10	P49755	Unlikely TB	Negative	-0.35			Female	Gambia
C423	10.95018707	SELENOP	P49908	Unlikely TB	Negative	-0.35			Female	Gambia
C423	8.996442584	CAMP	P49913	Unlikely TB	Negative	-0.35			Female	Gambia
C423	9.184446052	GDI2	P50395	Unlikely TB	Negative	-0.35			Female	Gambia
C423	9.140348125	VASP	P50552	Unlikely TB	Negative	-0.35			Female	Gambia
C423	8.612785583	CCT8	P50990	Unlikely TB	Negative	-0.35			Female	Gambia
C423	8.859931947	CCT4	P50991	Unlikely TB	Negative	-0.35			Female	Gambia
C423	9.738746553	RAB5C	P51148	Unlikely TB	Negative	-0.35			Female	Gambia
C423	9.368413717	RAB7A	P51149	Unlikely TB	Negative	-0.35			Female	Gambia
C423	8.985136412	SSR4	P51571	Unlikely TB	Negative	-0.35			Female	Gambia
C423	12.69682702	ALDH3A2	P51648	Unlikely TB	Negative	-0.35			Female	Gambia
C423	14.25792995	LUM	P51884	Unlikely TB	Negative	-0.35			Female	Gambia
C423	8.922550297	LUM	P51884-19-338	Unlikely TB	Negative	-0.35			Female	Gambia
C423	10.30522457	ARHGDIA	P52565	Unlikely TB	Negative	-0.35			Female	Gambia
C423	9.539024864	CAPZA1	P52907	Unlikely TB	Negative	-0.35			Female	Gambia
C423	9.58750494	ACLY	P53396	Unlikely TB	Negative	-0.35			Female	Gambia
C423	9.720977396	COPB1	P53618	Unlikely TB	Negative	-0.35			Female	Gambia
C423	8.498906414	COPA	P53621	Unlikely TB	Negative	-0.35			Female	Gambia
C423	9.147925735	RAD23B	P54727	Unlikely TB	Negative	-0.35			Female	Gambia
C423	10.56840357	AK2	P54819	Unlikely TB	Negative	-0.35			Female	Gambia
C423	9.730442196	NAPA	P54920	Unlikely TB	Negative	-0.35			Female	Gambia
C423	9.152517562	EIF5	P55010	Unlikely TB	Negative	-0.35			Female	Gambia
C423	12.10655375	APOC4	P55056	Unlikely TB	Negative	-0.35			Female	Gambia
C423	11.57625937	PLTP	P55058	Unlikely TB	Negative	-0.35			Female	Gambia
C423	13.26201061	PLTP	P55058-18-493	Unlikely TB	Negative	-0.35			Female	Gambia
C423	9.432860021	VCP	P55072	Unlikely TB	Negative	-0.35			Female	Gambia
C423	9.335000888	NAP1L1	P55209	Unlikely TB	Negative	-0.35			Female	Gambia
C423	11.03385471	CDH13	P55290	Unlikely TB	Negative	-0.35			Female	Gambia
C423	8.251267085	NPEPPS	P55786	Unlikely TB	Negative	-0.35			Female	Gambia
C423	10.47092012	MARS1	P56192	Unlikely TB	Negative	-0.35			Female	Gambia
C423	11.18121909	ANTXR2	P58335	Unlikely TB	Negative	-0.35			Female	Gambia
C423	8.810031018	MTPN	P58546	Unlikely TB	Negative	-0.35			Female	Gambia
C423	8.472871255	MYL6	P60660	Unlikely TB	Negative	-0.35			Female	Gambia
C423	10.88426999	ACTB	P60709	Unlikely TB	Negative	-0.35			Female	Gambia
C423	8.767056519	EIF4A1	P60842	Unlikely TB	Negative	-0.35			Female	Gambia
C423	9.286917369	PSMA6	P60900	Unlikely TB	Negative	-0.35			Female	Gambia
C423	8.668584862	CDC42	P60953	Unlikely TB	Negative	-0.35			Female	Gambia
C423	9.303842969	DSTN	P60981	Unlikely TB	Negative	-0.35			Female	Gambia
C423	9.012587879	KRTDAP	P60985	Unlikely TB	Negative	-0.35			Female	Gambia
C423	10.2281642	RAB8A	P61006	Unlikely TB	Negative	-0.35			Female	Gambia
C423	9.314320062	RAB5B	P61020	Unlikely TB	Negative	-0.35			Female	Gambia
C423	9.172561703	RAB10	P61026	Unlikely TB	Negative	-0.35			Female	Gambia
C423	9.959210689	UBE2N	P61088	Unlikely TB	Negative	-0.35			Female	Gambia
C423	8.739097524	RAB14	P61106	Unlikely TB	Negative	-0.35			Female	Gambia
C423	8.956397588	ACTR3	P61158	Unlikely TB	Negative	-0.35			Female	Gambia
C423	9.660279746	ACTR2	P61160	Unlikely TB	Negative	-0.35			Female	Gambia
C423	10.5576493	ACTR1A	P61163	Unlikely TB	Negative	-0.35			Female	Gambia
C423	10.12261511	ARF3	P61204	Unlikely TB	Negative	-0.35			Female	Gambia
C423	11.05136675	RAP1B	P61224	Unlikely TB	Negative	-0.35			Female	Gambia
C423	9.618897458	RAP2B	P61225	Unlikely TB	Negative	-0.35			Female	Gambia
C423	9.849521842	HSPE1	P61604	Unlikely TB	Negative	-0.35			Female	Gambia
C423	15.28008388	LYZ	P61626-19-148	Unlikely TB	Negative	-0.35			Female	Gambia
C423	9.61032307	B2M	P61769	Unlikely TB	Negative	-0.35			Female	Gambia
C423	9.175126767	B2M	P61769-21-119	Unlikely TB	Negative	-0.35			Female	Gambia
C423	10.1414768	HNRNPK	P61978	Unlikely TB	Negative	-0.35			Female	Gambia
C423	8.34355044	YWHAG	P61981	Unlikely TB	Negative	-0.35			Female	Gambia
C423	10.08615008	YWHAE	P62258	Unlikely TB	Negative	-0.35			Female	Gambia
C423	9.525300381	RPS13	P62277	Unlikely TB	Negative	-0.35			Female	Gambia
C423	10.6205225	TMSB4X	P62328	Unlikely TB	Negative	-0.35			Female	Gambia
C423	9.259323275	PSMC6	P62333	Unlikely TB	Negative	-0.35			Female	Gambia
C423	9.552632171	RPS6	P62753	Unlikely TB	Negative	-0.35			Female	Gambia
C423	9.281725103	H4C1	P62805	Unlikely TB	Negative	-0.35			Female	Gambia
C423	9.342768799	RAB1A	P62820	Unlikely TB	Negative	-0.35			Female	Gambia
C423	9.585510379	RAN	P62826	Unlikely TB	Negative	-0.35			Female	Gambia
C423	10.86613457	GNB1	P62873	Unlikely TB	Negative	-0.35			Female	Gambia
C423	9.900309652	RPL10A	P62906	Unlikely TB	Negative	-0.35			Female	Gambia
C423	9.082030973	PPIA	P62937	Unlikely TB	Negative	-0.35			Female	Gambia
C423	8.943594614	PPIA	P62937-1-165	Unlikely TB	Negative	-0.35			Female	Gambia
C423	13.02273493	RPS27A	P62979	Unlikely TB	Negative	-0.35			Female	Gambia
C423	9.808788251	AP2B1	P63010	Unlikely TB	Negative	-0.35			Female	Gambia
C423	10.65027477	YWHAZ	P63104	Unlikely TB	Negative	-0.35			Female	Gambia
C423	10.64892976	EIF5A	P63241	Unlikely TB	Negative	-0.35			Female	Gambia
C423	9.197866018	ACTG1	P63261	Unlikely TB	Negative	-0.35			Female	Gambia
C423	9.968378648	TPM4	P67936	Unlikely TB	Negative	-0.35			Female	Gambia
C423	9.827080539	ACTC1	P68032	Unlikely TB	Negative	-0.35			Female	Gambia
C423	10.2046595	EEF1A1	P68104	Unlikely TB	Negative	-0.35			Female	Gambia
C423	10.22427961	TUBA1B	P68363	Unlikely TB	Negative	-0.35			Female	Gambia
C423	10.14474096	TUBA4A	P68366	Unlikely TB	Negative	-0.35			Female	Gambia
C423	9.465537842	TUBB4B	P68371	Unlikely TB	Negative	-0.35			Female	Gambia
C423	11.84577932	HBB	P68871	Unlikely TB	Negative	-0.35			Female	Gambia
C423	9.804762706	HBG2	P69892	Unlikely TB	Negative	-0.35			Female	Gambia
C423	11.95042928	HBA1	P69905	Unlikely TB	Negative	-0.35			Female	Gambia
C423	9.055841578	CCT2	P78371	Unlikely TB	Negative	-0.35			Female	Gambia
C423	10.39862533	GSTO1	P78417	Unlikely TB	Negative	-0.35			Female	Gambia
C423	12.74176475	GPLD1	P80108	Unlikely TB	Negative	-0.35			Female	Gambia
C423	9.672827737	S100A12	P80511	Unlikely TB	Negative	-0.35			Female	Gambia
C423	10.76453469	IGLV3-21	P80748	Unlikely TB	Negative	-0.35			Female	Gambia
C423	9.420578645	HSPG2	P98160	Unlikely TB	Negative	-0.35			Female	Gambia
C423	8.742696061	CYCS	P99999	Unlikely TB	Negative	-0.35			Female	Gambia
C423	12.31055632	Rv3404c	P9WKZ3	Unlikely TB	Negative	-0.35			Female	Gambia
C423	10.21399601	atpA	P9WPU7	Unlikely TB	Negative	-0.35			Female	Gambia
C423	9.455153187	MPP1	Q00013	Unlikely TB	Negative	-0.35			Female	Gambia
C423	9.327243943	CLTC	Q00610	Unlikely TB	Negative	-0.35			Female	Gambia
C423	10.03069067	CAP1	Q01518	Unlikely TB	Negative	-0.35			Female	Gambia
C423	9.781028096	PFKP	Q01813	Unlikely TB	Negative	-0.35			Female	Gambia
C423	8.614862651	GUCY1B1	Q02153	Unlikely TB	Negative	-0.35			Female	Gambia
C423	8.973752839	PLGLB1	Q02325	Unlikely TB	Negative	-0.35			Female	Gambia
C423	9.415087208	NUCB1	Q02818	Unlikely TB	Negative	-0.35			Female	Gambia
C423	8.108912478	CFHR3	Q02985	Unlikely TB	Negative	-0.35			Female	Gambia
C423	9.870866736	CFHR1	Q03591	Unlikely TB	Negative	-0.35			Female	Gambia
C423	12.13668379	HGFAC	Q04756	Unlikely TB	Negative	-0.35			Female	Gambia
C423	9.574691054	GLO1	Q04760	Unlikely TB	Negative	-0.35			Female	Gambia
C423	8.920957899	YWHAH	Q04917	Unlikely TB	Negative	-0.35			Female	Gambia
C423	9.179780855	PRKCD	Q05655	Unlikely TB	Negative	-0.35			Female	Gambia
C423	9.258406709	CALD1	Q05682	Unlikely TB	Negative	-0.35			Female	Gambia
C423	11.84442101	ITIH3	Q06033	Unlikely TB	Negative	-0.35			Female	Gambia
C423	9.634495979	ITIH3	Q06033-35-651	Unlikely TB	Negative	-0.35			Female	Gambia
C423	9.327316288	PSME1	Q06323	Unlikely TB	Negative	-0.35			Female	Gambia
C423	9.570425046	FMOD	Q06828	Unlikely TB	Negative	-0.35			Female	Gambia
C423	9.844552315	PRDX1	Q06830	Unlikely TB	Negative	-0.35			Female	Gambia
C423	9.531794549	KLC1	Q07866	Unlikely TB	Negative	-0.35			Female	Gambia
C423	9.722497002	LRP1	Q07954	Unlikely TB	Negative	-0.35			Female	Gambia
C423	11.24662247	LGALS3BP	Q08380	Unlikely TB	Negative	-0.35			Female	Gambia
C423	8.966977421	FGL1	Q08830	Unlikely TB	Negative	-0.35			Female	Gambia
C423	7.714721499	nrp	Q10896	Unlikely TB	Negative	-0.35			Female	Gambia
C423	9.908620294	EFEMP1	Q12805	Unlikely TB	Negative	-0.35			Female	Gambia
C423	10.25346438	EFEMP1	Q12805-18-493	Unlikely TB	Negative	-0.35			Female	Gambia
C423	12.75569304	CNTN1	Q12860	Unlikely TB	Negative	-0.35			Female	Gambia
C423	8.848552846	SPP2	Q13103	Unlikely TB	Negative	-0.35			Female	Gambia
C423	9.58017151	MMRN1	Q13201	Unlikely TB	Negative	-0.35			Female	Gambia
C423	9.333891492	SELENBP1	Q13228	Unlikely TB	Negative	-0.35			Female	Gambia
C423	12.52545668	SEMA3F	Q13275	Unlikely TB	Negative	-0.35			Female	Gambia
C423	10.74063565	ILK	Q13418	Unlikely TB	Negative	-0.35			Female	Gambia
C423	8.908172962	DCTN2	Q13561	Unlikely TB	Negative	-0.35			Female	Gambia
C423	8.102452417	IQGAP2	Q13576	Unlikely TB	Negative	-0.35			Female	Gambia
C423	8.892583866	STIM1	Q13586	Unlikely TB	Negative	-0.35			Female	Gambia
C423	7.99352434	FHL1	Q13642	Unlikely TB	Negative	-0.35			Female	Gambia
C423	12.40673955	APOF	Q13790	Unlikely TB	Negative	-0.35			Female	Gambia
C423	9.84264608	ENPP2	Q13822	Unlikely TB	Negative	-0.35			Female	Gambia
C423	10.35923997	DSG2	Q14126	Unlikely TB	Negative	-0.35			Female	Gambia
C423	8.752459551	SEPTIN6	Q14141	Unlikely TB	Negative	-0.35			Female	Gambia
C423	9.297995294	DCTN1	Q14203	Unlikely TB	Negative	-0.35			Female	Gambia
C423	7.707815792	DYNC1H1	Q14204	Unlikely TB	Negative	-0.35			Female	Gambia
C423	9.104298315	CTTN	Q14247	Unlikely TB	Negative	-0.35			Female	Gambia
C423	10.39689196	FLOT2	Q14254	Unlikely TB	Negative	-0.35			Female	Gambia
C423	10.9789342	FGL2	Q14314	Unlikely TB	Negative	-0.35			Female	Gambia
C423	10.12972646	SPARCL1	Q14515	Unlikely TB	Negative	-0.35			Female	Gambia
C423	10.74094082	HABP2	Q14520	Unlikely TB	Negative	-0.35			Female	Gambia
C423	11.9812507	ITIH4	Q14624	Unlikely TB	Negative	-0.35			Female	Gambia
C423	10.53479254	ITIH4	Q14624-29-661	Unlikely TB	Negative	-0.35			Female	Gambia
C423	9.088317506	ITIH4	Q14624-689-930	Unlikely TB	Negative	-0.35			Female	Gambia
C423	9.53070107	GANAB	Q14697	Unlikely TB	Negative	-0.35			Female	Gambia
C423	9.319804481	LTBP1	Q14766	Unlikely TB	Negative	-0.35			Female	Gambia
C423	9.372007382	KPNB1	Q14974	Unlikely TB	Negative	-0.35			Female	Gambia
C423	8.88868129	SEPTIN2	Q15019	Unlikely TB	Negative	-0.35			Female	Gambia
C423	9.748096462	POSTN	Q15063	Unlikely TB	Negative	-0.35			Female	Gambia
C423	9.203046104	PDIA6	Q15084	Unlikely TB	Negative	-0.35			Female	Gambia
C423	10.66836747	PCOLCE	Q15113	Unlikely TB	Negative	-0.35			Female	Gambia
C423	11.45276535	PON3	Q15166	Unlikely TB	Negative	-0.35			Female	Gambia
C423	10.6989309	PCBP1	Q15365	Unlikely TB	Negative	-0.35			Female	Gambia
C423	8.653223972	PCBP2	Q15366	Unlikely TB	Negative	-0.35			Female	Gambia
C423	10.41957733	RSU1	Q15404	Unlikely TB	Negative	-0.35			Female	Gambia
C423	10.69420755	FCN2	Q15485	Unlikely TB	Negative	-0.35			Female	Gambia
C423	9.815795457	TGFBI	Q15582	Unlikely TB	Negative	-0.35			Female	Gambia
C423	9.392393976	MAPRE1	Q15691	Unlikely TB	Negative	-0.35			Female	Gambia
C423	8.358914669	CD226	Q15762	Unlikely TB	Negative	-0.35			Female	Gambia
C423	8.633173719	STXBP2	Q15833	Unlikely TB	Negative	-0.35			Female	Gambia
C423	8.490782055	ZYX	Q15942	Unlikely TB	Negative	-0.35			Female	Gambia
C423	9.092379873	SEPTIN7	Q16181	Unlikely TB	Negative	-0.35			Female	Gambia
C423	10.68682356	ECM1	Q16610	Unlikely TB	Negative	-0.35			Female	Gambia
C423	9.285421721	DBN1	Q16643	Unlikely TB	Negative	-0.35			Female	Gambia
C423	9.833448716	MAN2A1	Q16706	Unlikely TB	Negative	-0.35			Female	Gambia
C423	9.645341914	AOC3	Q16853	Unlikely TB	Negative	-0.35			Female	Gambia
C423	8.834385765	IMMT	Q16891	Unlikely TB	Negative	-0.35			Female	Gambia
C423	9.263296348	INF2	Q27J81	Unlikely TB	Negative	-0.35			Female	Gambia
C423	9.488436175	DDI2	Q5TDH0	Unlikely TB	Negative	-0.35			Female	Gambia
C423	9.147057843	ZFYVE26	Q68DK2	Unlikely TB	Negative	-0.35			Female	Gambia
C423	10.40325335	VASN	Q6EMK4	Unlikely TB	Negative	-0.35			Female	Gambia
C423	13.60631604	VASN	Q6EMK4-24-673	Unlikely TB	Negative	-0.35			Female	Gambia
C423	8.972562347	LAIR1	Q6GTX8	Unlikely TB	Negative	-0.35			Female	Gambia
C423	8.977195331	LAMTOR1	Q6IAA8	Unlikely TB	Negative	-0.35			Female	Gambia
C423	17.20884553	TWF2	Q6IBS0	Unlikely TB	Negative	-0.35			Female	Gambia
C423	19.87610532	FAHD1	Q6P587	Unlikely TB	Negative	-0.35			Female	Gambia
C423	11.46740251	PLXDC2	Q6UX71	Unlikely TB	Negative	-0.35			Female	Gambia
C423	10.31298824	PI16	Q6UXB8	Unlikely TB	Negative	-0.35			Female	Gambia
C423	10.46995363	CD109	Q6YHK3	Unlikely TB	Negative	-0.35			Female	Gambia
C423	8.795856353	UNC13D	Q70J99	Unlikely TB	Negative	-0.35			Female	Gambia
C423	8.413012616	TUBA1A	Q71U36	Unlikely TB	Negative	-0.35			Female	Gambia
C423	12.08973464	ADAMTS13	Q76LX8	Unlikely TB	Negative	-0.35			Female	Gambia
C423	8.878707072	DOK3	Q7L591	Unlikely TB	Negative	-0.35			Female	Gambia
C423	8.68612287	ABI3BP	Q7Z7G0	Unlikely TB	Negative	-0.35			Female	Gambia
C423	9.593888741	MEGF8	Q7Z7M0	Unlikely TB	Negative	-0.35			Female	Gambia
C423	9.729371234	SERPINA11	Q86U17	Unlikely TB	Negative	-0.35			Female	Gambia
C423	8.679715736	OAF	Q86UD1	Unlikely TB	Negative	-0.35			Female	Gambia
C423	9.463768992	FERMT3	Q86UX7	Unlikely TB	Negative	-0.35			Female	Gambia
C423	10.61164362	CD163	Q86VB7	Unlikely TB	Negative	-0.35			Female	Gambia
C423	9.041628072	CAND1	Q86VP6	Unlikely TB	Negative	-0.35			Female	Gambia
C423	9.3357366	TREML1	Q86YW5	Unlikely TB	Negative	-0.35			Female	Gambia
C423	10.4460149	LILRA3	Q8N6C8	Unlikely TB	Negative	-0.35			Female	Gambia
C423	8.68444214	GOLM1	Q8NBJ4	Unlikely TB	Negative	-0.35			Female	Gambia
C423	8.735747012	PCYOX1L	Q8NBM8	Unlikely TB	Negative	-0.35			Female	Gambia
C423	9.507592785	PCSK9	Q8NBP7	Unlikely TB	Negative	-0.35			Female	Gambia
C423	11.20314153	TXNDC5	Q8NBS9	Unlikely TB	Negative	-0.35			Female	Gambia
C423	9.372472081	ANGPTL6	Q8NI99	Unlikely TB	Negative	-0.35			Female	Gambia
C423	9.728747775	PDCD6IP	Q8WUM4	Unlikely TB	Negative	-0.35			Female	Gambia
C423	8.826411202	BRK1	Q8WUW1	Unlikely TB	Negative	-0.35			Female	Gambia
C423	10.63082593	OIT3	Q8WWZ8	Unlikely TB	Negative	-0.35			Female	Gambia
C423	8.312515266	MUC16	Q8WXI7	Unlikely TB	Negative	-0.35			Female	Gambia
C423	10.76931098	TTN	Q8WZ42	Unlikely TB	Negative	-0.35			Female	Gambia
C423	9.901478849	CFHR4	Q92496	Unlikely TB	Negative	-0.35			Female	Gambia
C423	10.97056779	PRG4	Q92954	Unlikely TB	Negative	-0.35			Female	Gambia
C423	9.450193646	ATP2A3	Q93084	Unlikely TB	Negative	-0.35			Female	Gambia
C423	10.0823927	PDLIM5	Q96HC4	Unlikely TB	Negative	-0.35			Female	Gambia
C423	11.65371549	CPB2	Q96IY4	Unlikely TB	Negative	-0.35			Female	Gambia
C423	16.46960225	CPB2	Q96IY4-23-114	Unlikely TB	Negative	-0.35			Female	Gambia
C423	11.01769848	CNDP1	Q96KN2	Unlikely TB	Negative	-0.35			Female	Gambia
C423	12.81309533	PRAP1	Q96NZ9	Unlikely TB	Negative	-0.35			Female	Gambia
C423	8.132034464	PRAP1	Q96NZ9-21-151	Unlikely TB	Negative	-0.35			Female	Gambia
C423	11.85308071	PGLYRP2	Q96PD5	Unlikely TB	Negative	-0.35			Female	Gambia
C423	12.33620606	PUS7	Q96PZ0	Unlikely TB	Negative	-0.35			Female	Gambia
C423	9.446358478	VPS35	Q96QK1	Unlikely TB	Negative	-0.35			Female	Gambia
C423	9.904417338	SCGB3A1	Q96QR1	Unlikely TB	Negative	-0.35			Female	Gambia
C423	9.68712365	CNN2	Q99439	Unlikely TB	Negative	-0.35			Female	Gambia
C423	9.358035844	PARK7	Q99497	Unlikely TB	Negative	-0.35			Female	Gambia
C423	8.894526724	PHB2	Q99623	Unlikely TB	Negative	-0.35			Female	Gambia
C423	10.23033237	OLFM1	Q99784	Unlikely TB	Negative	-0.35			Female	Gambia
C423	9.244165664	CCT7	Q99832	Unlikely TB	Negative	-0.35			Female	Gambia
C423	9.358519176	RARRES2	Q99969	Unlikely TB	Negative	-0.35			Female	Gambia
C423	8.627018093	CORO1B	Q9BR76	Unlikely TB	Negative	-0.35			Female	Gambia
C423	9.022695437	ESYT1	Q9BSJ8	Unlikely TB	Negative	-0.35			Female	Gambia
C423	10.40591503	FUCA2	Q9BTY2	Unlikely TB	Negative	-0.35			Female	Gambia
C423	9.14896317	PDCD10	Q9BUL8	Unlikely TB	Negative	-0.35			Female	Gambia
C423	11.26552882	COLEC11	Q9BWP8	Unlikely TB	Negative	-0.35			Female	Gambia
C423	9.290846372	CFHR5	Q9BXR6	Unlikely TB	Negative	-0.35			Female	Gambia
C423	12.77047651	CRNKL1	Q9BZJ0	Unlikely TB	Negative	-0.35			Female	Gambia
C423	11.62425164	RTN4R	Q9BZR6	Unlikely TB	Negative	-0.35			Female	Gambia
C423	9.272690602	TOLLIP	Q9H0E2	Unlikely TB	Negative	-0.35			Female	Gambia
C423	9.577348913	RAB1B	Q9H0U4	Unlikely TB	Negative	-0.35			Female	Gambia
C423	10.43345868	SH3BGRL3	Q9H299	Unlikely TB	Negative	-0.35			Female	Gambia
C423	17.64991257	RNPEP	Q9H4A4	Unlikely TB	Negative	-0.35			Female	Gambia
C423	8.534826559	RNPEP	Q9H4A4-2-650	Unlikely TB	Negative	-0.35			Female	Gambia
C423	10.16438068	DPEP2	Q9H4A9	Unlikely TB	Negative	-0.35			Female	Gambia
C423	9.835938116	TUBB1	Q9H4B7	Unlikely TB	Negative	-0.35			Female	Gambia
C423	10.07638868	PLEKHA4	Q9H4M7	Unlikely TB	Negative	-0.35			Female	Gambia
C423	9.442907124	EHD1	Q9H4M9	Unlikely TB	Negative	-0.35			Female	Gambia
C423	7.751916392	RGCC	Q9H4X1	Unlikely TB	Negative	-0.35			Female	Gambia
C423	10.29515414	PARVB	Q9HBI1	Unlikely TB	Negative	-0.35			Female	Gambia
C423	9.279357066	APMAP	Q9HDC9	Unlikely TB	Negative	-0.35			Female	Gambia
C423	8.756868792	VTA1	Q9NP79	Unlikely TB	Negative	-0.35			Female	Gambia
C423	11.8063736	IL1RAP	Q9NPH3	Unlikely TB	Negative	-0.35			Female	Gambia
C423	10.33844332	CRTAC1	Q9NQ79	Unlikely TB	Negative	-0.35			Female	Gambia
C423	9.74907048	RTN4	Q9NQC3	Unlikely TB	Negative	-0.35			Female	Gambia
C423	8.440783762	XPNPEP1	Q9NQW7	Unlikely TB	Negative	-0.35			Female	Gambia
C423	8.7296491	PDLIM7	Q9NR12	Unlikely TB	Negative	-0.35			Female	Gambia
C423	9.977787476	SAR1A	Q9NR31	Unlikely TB	Negative	-0.35			Female	Gambia
C423	8.391280558	ATG3	Q9NT62	Unlikely TB	Negative	-0.35			Female	Gambia
C423	10.21261737	OLA1	Q9NTK5	Unlikely TB	Negative	-0.35			Female	Gambia
C423	18.4048749	CBLN4	Q9NTU7	Unlikely TB	Negative	-0.35			Female	Gambia
C423	9.612951398	ARL8B	Q9NVJ2	Unlikely TB	Negative	-0.35			Female	Gambia
C423	9.150191983	TUBA8	Q9NY65	Unlikely TB	Negative	-0.35			Female	Gambia
C423	9.178018521	ERAP1	Q9NZ08	Unlikely TB	Negative	-0.35			Female	Gambia
C423	9.32085975	ADA2	Q9NZK5	Unlikely TB	Negative	-0.35			Female	Gambia
C423	10.29716029	C1RL	Q9NZP8	Unlikely TB	Negative	-0.35			Female	Gambia
C423	10.24938213	C1RL	Q9NZP8-36-487	Unlikely TB	Negative	-0.35			Female	Gambia
C423	10.8341435	ABRACL	Q9P1F3	Unlikely TB	Negative	-0.35			Female	Gambia
C423	8.696079434	BIN2	Q9UBW5	Unlikely TB	Negative	-0.35			Female	Gambia
C423	8.812714851	FBLN5	Q9UBX5	Unlikely TB	Negative	-0.35			Female	Gambia
C423	11.29188978	FETUB	Q9UGM5	Unlikely TB	Negative	-0.35			Female	Gambia
C423	10.57723166	PCYOX1	Q9UHG3	Unlikely TB	Negative	-0.35			Female	Gambia
C423	14.22216585	DDX20	Q9UHI6	Unlikely TB	Negative	-0.35			Female	Gambia
C423	9.468946183	DBNL	Q9UJU6	Unlikely TB	Negative	-0.35			Female	Gambia
C423	10.56383468	SERPINA10	Q9UK55	Unlikely TB	Negative	-0.35			Female	Gambia
C423	9.436663493	PSME2	Q9UL46	Unlikely TB	Negative	-0.35			Female	Gambia
C423	12.83559539	TRPC5	Q9UL62	Unlikely TB	Negative	-0.35			Female	Gambia
C423	8.157421532	HEG1	Q9ULI3	Unlikely TB	Negative	-0.35			Female	Gambia
C423	8.858756022	CORO1C	Q9ULV4	Unlikely TB	Negative	-0.35			Female	Gambia
C423	10.47779987	MINPP1	Q9UNW1	Unlikely TB	Negative	-0.35			Female	Gambia
C423	9.149756748	RUVBL2	Q9Y230	Unlikely TB	Negative	-0.35			Female	Gambia
C423	10.18415276	RUVBL1	Q9Y265	Unlikely TB	Negative	-0.35			Female	Gambia
C423	9.826232632	TLN1	Q9Y490	Unlikely TB	Negative	-0.35			Female	Gambia
C423	20.05590118	MYO5A	Q9Y4I1	Unlikely TB	Negative	-0.35			Female	Gambia
C423	12.18128696	HYOU1	Q9Y4L1	Unlikely TB	Negative	-0.35			Female	Gambia
C423	11.70424498	SUPT16H	Q9Y5B9	Unlikely TB	Negative	-0.35			Female	Gambia
C423	10.10441584	ANGPTL3	Q9Y5C1	Unlikely TB	Negative	-0.35			Female	Gambia
C423	9.298322029	COPG1	Q9Y678	Unlikely TB	Negative	-0.35			Female	Gambia
C423	10.3360309	FCGBP	Q9Y6R7	Unlikely TB	Negative	-0.35			Female	Gambia
C423	9.780498058	FCGBP	Q9Y6R7-24-5405	Unlikely TB	Negative	-0.35			Female	Gambia
C423	12.10895131	COLEC10	Q9Y6Z7	Unlikely TB	Negative	-0.35			Female	Gambia
C424	12.90004786	IGLV8-61	A0A075B6I0	Unlikely TB	Negative	-1.1	-0.61		Male	Gambia
C424	9.969509849	IGLV5-37	A0A075B6J1-20-123	Unlikely TB	Negative	-1.1	-0.61		Male	Gambia
C424	9.981936992	IGLV2-18	A0A075B6J9	Unlikely TB	Negative	-1.1	-0.61		Male	Gambia
C424	8.407575632	IGLV3-12	A0A075B6K2	Unlikely TB	Negative	-1.1	-0.61		Male	Gambia
C424	10.97080079	IGLV3-10	A0A075B6K4	Unlikely TB	Negative	-1.1	-0.61		Male	Gambia
C424	11.04168219	IGLV3-10	A0A075B6K4-20-115	Unlikely TB	Negative	-1.1	-0.61		Male	Gambia
C424	9.78778156	IGLV3-9	A0A075B6K5	Unlikely TB	Negative	-1.1	-0.61		Male	Gambia
C424	15.68870375	IGKV2-28	A0A075B6P5-20-120	Unlikely TB	Negative	-1.1	-0.61		Male	Gambia
C424	10.99231586	IGHV3-64	A0A075B6Q5	Unlikely TB	Negative	-1.1	-0.61		Male	Gambia
C424	9.155401049	IGKV2D-24	A0A075B6R9	Unlikely TB	Negative	-1.1	-0.61		Male	Gambia
C424	15.77259352	IGKV1D-17	A0A075B6S4-23-117	Unlikely TB	Negative	-1.1	-0.61		Male	Gambia
C424	9.074873268	IGKV1-27	A0A075B6S5	Unlikely TB	Negative	-1.1	-0.61		Male	Gambia
C424	15.79711691	IGKV1-37	A0A075B6S9-23-117	Unlikely TB	Negative	-1.1	-0.61		Male	Gambia
C424	10.38181015	IGKV3D-15	A0A087WSY6	Unlikely TB	Negative	-1.1	-0.61		Male	Gambia
C424	10.05122215	IGKV3D-15	A0A087WSY6-21-115	Unlikely TB	Negative	-1.1	-0.61		Male	Gambia
C424	8.771378908	IGKV2-40	A0A087WW87	Unlikely TB	Negative	-1.1	-0.61		Male	Gambia
C424	11.43945032	IGHV3-49	A0A0A0MS15	Unlikely TB	Negative	-1.1	-0.61		Male	Gambia
C424	12.77244263	IGHV3-49	A0A0A0MS15-20-119	Unlikely TB	Negative	-1.1	-0.61		Male	Gambia
C424	9.552550664	IGKV6D-21	A0A0A0MT36	Unlikely TB	Negative	-1.1	-0.61		Male	Gambia
C424	12.48753035	IGLV1-36	A0A0B4J1U3	Unlikely TB	Negative	-1.1	-0.61		Male	Gambia
C424	11.02231752	IGHV3-15	A0A0B4J1V0	Unlikely TB	Negative	-1.1	-0.61		Male	Gambia
C424	11.22008328	IGHV3-15	A0A0B4J1V0-20-119	Unlikely TB	Negative	-1.1	-0.61		Male	Gambia
C424	9.391360433	IGHV2-26	A0A0B4J1V2	Unlikely TB	Negative	-1.1	-0.61		Male	Gambia
C424	9.754578203	IGHV3-73	A0A0B4J1V6	Unlikely TB	Negative	-1.1	-0.61		Male	Gambia
C424	12.53416231	IGHV3-73	A0A0B4J1V6-20-119	Unlikely TB	Negative	-1.1	-0.61		Male	Gambia
C424	9.164967141	IGHV3-74	A0A0B4J1X5	Unlikely TB	Negative	-1.1	-0.61		Male	Gambia
C424	11.01796811	IGHV3-43	A0A0B4J1X8-20-118	Unlikely TB	Negative	-1.1	-0.61		Male	Gambia
C424	9.428124727	IGLV9-49	A0A0B4J1Y8	Unlikely TB	Negative	-1.1	-0.61		Male	Gambia
C424	8.784529192	IGLV9-49	A0A0B4J1Y8-20-123	Unlikely TB	Negative	-1.1	-0.61		Male	Gambia
C424	11.33300167	IGHV3-72	A0A0B4J1Y9	Unlikely TB	Negative	-1.1	-0.61		Male	Gambia
C424	11.65881173	IGKV1D-13	A0A0B4J2D9-23-117	Unlikely TB	Negative	-1.1	-0.61		Male	Gambia
C424	8.823178302	IGHV1-69D	A0A0B4J2H0	Unlikely TB	Negative	-1.1	-0.61		Male	Gambia
C424	8.683280192	IGKV6-21	A0A0C4DH24-20-114	Unlikely TB	Negative	-1.1	-0.61		Male	Gambia
C424	11.17816343	IGKV3D-20	A0A0C4DH25-21-116	Unlikely TB	Negative	-1.1	-0.61		Male	Gambia
C424	8.981203552	IGHV1-3	A0A0C4DH29	Unlikely TB	Negative	-1.1	-0.61		Male	Gambia
C424	10.07629917	IGHV1-18	A0A0C4DH31	Unlikely TB	Negative	-1.1	-0.61		Male	Gambia
C424	10.15786958	IGHV3-20	A0A0C4DH32-20-117	Unlikely TB	Negative	-1.1	-0.61		Male	Gambia
C424	11.69501908	IGHV1-24	A0A0C4DH33-20-117	Unlikely TB	Negative	-1.1	-0.61		Male	Gambia
C424	9.661445734	IGHV4-28	A0A0C4DH34	Unlikely TB	Negative	-1.1	-0.61		Male	Gambia
C424	9.807046945	IGHV3-35	A0A0C4DH35	Unlikely TB	Negative	-1.1	-0.61		Male	Gambia
C424	9.739541837	IGHV3-38	A0A0C4DH36	Unlikely TB	Negative	-1.1	-0.61		Male	Gambia
C424	11.87994348	IGHV5-51	A0A0C4DH38	Unlikely TB	Negative	-1.1	-0.61		Male	Gambia
C424	9.688354666	IGHV5-51	A0A0C4DH38-20-117	Unlikely TB	Negative	-1.1	-0.61		Male	Gambia
C424	11.00536652	IGHV3-66	A0A0C4DH42-20-116	Unlikely TB	Negative	-1.1	-0.61		Male	Gambia
C424	8.971756639	IGHV2-70D	A0A0C4DH43	Unlikely TB	Negative	-1.1	-0.61		Male	Gambia
C424	9.935050511	IGKV3D-7	A0A0C4DH55-24-119	Unlikely TB	Negative	-1.1	-0.61		Male	Gambia
C424	13.37715931	IGKV1-9	A0A0C4DH69-23-117	Unlikely TB	Negative	-1.1	-0.61		Male	Gambia
C424	12.47943973	IGKV1-6	A0A0C4DH72-23-117	Unlikely TB	Negative	-1.1	-0.61		Male	Gambia
C424	14.68160635	IGKV1-12	A0A0C4DH73-23-117	Unlikely TB	Negative	-1.1	-0.61		Male	Gambia
C424	12.61836977	IGHV7-4-1	A0A0J9YVY3-20-117	Unlikely TB	Negative	-1.1	-0.61		Male	Gambia
C424	11.50762824	IGHV3-64D	A0A0J9YX35	Unlikely TB	Negative	-1.1	-0.61		Male	Gambia
C424	10.70178072	IGLL5	B9A064	Unlikely TB	Negative	-1.1	-0.61		Male	Gambia
C424	9.446483763	PDLIM1	O00151	Unlikely TB	Negative	-1.1	-0.61		Male	Gambia
C424	9.198644752	MASP2	O00187	Unlikely TB	Negative	-1.1	-0.61		Male	Gambia
C424	10.29221197	MASP2	O00187-16-686	Unlikely TB	Negative	-1.1	-0.61		Male	Gambia
C424	9.639735359	RAB27B	O00194	Unlikely TB	Negative	-1.1	-0.61		Male	Gambia
C424	9.159353361	PSMD11	O00231	Unlikely TB	Negative	-1.1	-0.61		Male	Gambia
C424	9.944226908	PSMD12	O00232	Unlikely TB	Negative	-1.1	-0.61		Male	Gambia
C424	9.461369692	CLIC1	O00299	Unlikely TB	Negative	-1.1	-0.61		Male	Gambia
C424	10.02864592	QSOX1	O00391	Unlikely TB	Negative	-1.1	-0.61		Male	Gambia
C424	9.784542705	IPO5	O00410	Unlikely TB	Negative	-1.1	-0.61		Male	Gambia
C424	8.805228524	DNM1L	O00429	Unlikely TB	Negative	-1.1	-0.61		Male	Gambia
C424	8.617360482	STK25	O00506	Unlikely TB	Negative	-1.1	-0.61		Male	Gambia
C424	10.49592787	CHL1	O00533	Unlikely TB	Negative	-1.1	-0.61		Male	Gambia
C424	11.37869057	CHL1	O00533-25-1208	Unlikely TB	Negative	-1.1	-0.61		Male	Gambia
C424	10.13006541	NRP1	O14786	Unlikely TB	Negative	-1.1	-0.61		Male	Gambia
C424	11.82044841	APOL1	O14791	Unlikely TB	Negative	-1.1	-0.61		Male	Gambia
C424	9.434154806	PSMA7	O14818	Unlikely TB	Negative	-1.1	-0.61		Male	Gambia
C424	9.311003429	MYL12B	O14950	Unlikely TB	Negative	-1.1	-0.61		Male	Gambia
C424	8.817493279	XPO1	O14980	Unlikely TB	Negative	-1.1	-0.61		Male	Gambia
C424	10.01378679	ARPC1B	O15143	Unlikely TB	Negative	-1.1	-0.61		Male	Gambia
C424	16.57029633	ARPC2	O15144	Unlikely TB	Negative	-1.1	-0.61		Male	Gambia
C424	9.79307646	ARPC3	O15145	Unlikely TB	Negative	-1.1	-0.61		Male	Gambia
C424	9.982704098	ARPC5	O15511	Unlikely TB	Negative	-1.1	-0.61		Male	Gambia
C424	12.87082639	EIF4G3	O43432	Unlikely TB	Negative	-1.1	-0.61		Male	Gambia
C424	9.397474826	ACTN4	O43707	Unlikely TB	Negative	-1.1	-0.61		Male	Gambia
C424	10.87806467	CD5L	O43866	Unlikely TB	Negative	-1.1	-0.61		Male	Gambia
C424	9.862154353	CD5L	O43866-20-347	Unlikely TB	Negative	-1.1	-0.61		Male	Gambia
C424	8.997826928	PLIN3	O60664	Unlikely TB	Negative	-1.1	-0.61		Male	Gambia
C424	10.94934237	H2BC12	O60814	Unlikely TB	Negative	-1.1	-0.61		Male	Gambia
C424	13.81711639	FCGR3B	O75015	Unlikely TB	Negative	-1.1	-0.61		Male	Gambia
C424	9.230843244	FCGR3B	O75015-17-200	Unlikely TB	Negative	-1.1	-0.61		Male	Gambia
C424	9.662284142	WDR1	O75083	Unlikely TB	Negative	-1.1	-0.61		Male	Gambia
C424	12.33583546	ICOSLG	O75144	Unlikely TB	Negative	-1.1	-0.61		Male	Gambia
C424	8.836319393	CS	O75390	Unlikely TB	Negative	-1.1	-0.61		Male	Gambia
C424	9.892139205	SEC22B	O75396	Unlikely TB	Negative	-1.1	-0.61		Male	Gambia
C424	9.748690174	SKAP2	O75563	Unlikely TB	Negative	-1.1	-0.61		Male	Gambia
C424	11.86544636	FCN3	O75636	Unlikely TB	Negative	-1.1	-0.61		Male	Gambia
C424	9.288983528	ZMPSTE24	O75844	Unlikely TB	Negative	-1.1	-0.61		Male	Gambia
C424	9.610662655	IDH1	O75874	Unlikely TB	Negative	-1.1	-0.61		Male	Gambia
C424	10.59171623	ATRN	O75882	Unlikely TB	Negative	-1.1	-0.61		Male	Gambia
C424	8.925189425	ARL6IP5	O75915	Unlikely TB	Negative	-1.1	-0.61		Male	Gambia
C424	14.14581429	APOM	O95445	Unlikely TB	Negative	-1.1	-0.61		Male	Gambia
C424	14.89815787	PARN	O95453	Unlikely TB	Negative	-1.1	-0.61		Male	Gambia
C424	9.308011717	H6PD	O95479	Unlikely TB	Negative	-1.1	-0.61		Male	Gambia
C424	10.28962778	VNN1	O95497	Unlikely TB	Negative	-1.1	-0.61		Male	Gambia
C424	9.695525425	AP2A1	O95782	Unlikely TB	Negative	-1.1	-0.61		Male	Gambia
C424	9.232725325	CAVIN2	O95810	Unlikely TB	Negative	-1.1	-0.61		Male	Gambia
C424	10.67407469	LDHA	P00338	Unlikely TB	Negative	-1.1	-0.61		Male	Gambia
C424	9.65385622	ALDH1A1	P00352	Unlikely TB	Negative	-1.1	-0.61		Male	Gambia
C424	9.859944628	GLUD1	P00367	Unlikely TB	Negative	-1.1	-0.61		Male	Gambia
C424	9.325592375	CYB5R3	P00387	Unlikely TB	Negative	-1.1	-0.61		Male	Gambia
C424	13.11781841	CP	P00450	Unlikely TB	Negative	-1.1	-0.61		Male	Gambia
C424	9.470392101	CP	P00450-20-1065	Unlikely TB	Negative	-1.1	-0.61		Male	Gambia
C424	11.02439013	F13A1	P00488	Unlikely TB	Negative	-1.1	-0.61		Male	Gambia
C424	9.048893237	PNP	P00491	Unlikely TB	Negative	-1.1	-0.61		Male	Gambia
C424	9.213586383	HPRT1	P00492	Unlikely TB	Negative	-1.1	-0.61		Male	Gambia
C424	10.59386884	PGK1	P00558	Unlikely TB	Negative	-1.1	-0.61		Male	Gambia
C424	8.465463283	AK1	P00568	Unlikely TB	Negative	-1.1	-0.61		Male	Gambia
C424	12.26484896	F2	P00734	Unlikely TB	Negative	-1.1	-0.61		Male	Gambia
C424	9.090956635	F2	P00734-364-622	Unlikely TB	Negative	-1.1	-0.61		Male	Gambia
C424	13.26985823	F2	P00734-44-622	Unlikely TB	Negative	-1.1	-0.61		Male	Gambia
C424	11.39597566	C1R	P00736	Unlikely TB	Negative	-1.1	-0.61		Male	Gambia
C424	14.77493446	HP	P00738	Unlikely TB	Negative	-1.1	-0.61		Male	Gambia
C424	8.677186332	HP	P00738-162-406	Unlikely TB	Negative	-1.1	-0.61		Male	Gambia
C424	10.91892881	HP	P00738-19-406	Unlikely TB	Negative	-1.1	-0.61		Male	Gambia
C424	12.18145986	HPR	P00739	Unlikely TB	Negative	-1.1	-0.61		Male	Gambia
C424	11.35107854	F9	P00740	Unlikely TB	Negative	-1.1	-0.61		Male	Gambia
C424	12.516874	F10	P00742	Unlikely TB	Negative	-1.1	-0.61		Male	Gambia
C424	10.69484512	CFD	P00746	Unlikely TB	Negative	-1.1	-0.61		Male	Gambia
C424	12.54066085	PLG	P00747	Unlikely TB	Negative	-1.1	-0.61		Male	Gambia
C424	11.94244637	PLG	P00747-20-810	Unlikely TB	Negative	-1.1	-0.61		Male	Gambia
C424	10.83694908	F12	P00748	Unlikely TB	Negative	-1.1	-0.61		Male	Gambia
C424	13.38045198	CFB	P00751	Unlikely TB	Negative	-1.1	-0.61		Male	Gambia
C424	11.4926101	CFB	P00751-26-764	Unlikely TB	Negative	-1.1	-0.61		Male	Gambia
C424	9.507793003	CA1	P00915	Unlikely TB	Negative	-1.1	-0.61		Male	Gambia
C424	8.841131566	CA2	P00918	Unlikely TB	Negative	-1.1	-0.61		Male	Gambia
C424	13.47111931	SERPINC1	P01008	Unlikely TB	Negative	-1.1	-0.61		Male	Gambia
C424	11.57861596	SERPINC1	P01008-33-464	Unlikely TB	Negative	-1.1	-0.61		Male	Gambia
C424	12.46129599	SERPINA1	P01009	Unlikely TB	Negative	-1.1	-0.61		Male	Gambia
C424	12.0322099	SERPINA1	P01009-25-418	Unlikely TB	Negative	-1.1	-0.61		Male	Gambia
C424	12.96458824	SERPINA1	P01009-375-418	Unlikely TB	Negative	-1.1	-0.61		Male	Gambia
C424	12.30258344	SERPINA3	P01011	Unlikely TB	Negative	-1.1	-0.61		Male	Gambia
C424	13.17976558	SERPINA3	P01011-26-423	Unlikely TB	Negative	-1.1	-0.61		Male	Gambia
C424	11.86917851	AGT	P01019	Unlikely TB	Negative	-1.1	-0.61		Male	Gambia
C424	14.0995013	A2M	P01023	Unlikely TB	Negative	-1.1	-0.61		Male	Gambia
C424	13.26971515	A2M	P01023-24-1474	Unlikely TB	Negative	-1.1	-0.61		Male	Gambia
C424	12.8827385	C3	P01024	Unlikely TB	Negative	-1.1	-0.61		Male	Gambia
C424	11.85525101	C3	P01024-23-1663	Unlikely TB	Negative	-1.1	-0.61		Male	Gambia
C424	12.33876236	C5	P01031	Unlikely TB	Negative	-1.1	-0.61		Male	Gambia
C424	11.03364542	TIMP1	P01033-24-207	Unlikely TB	Negative	-1.1	-0.61		Male	Gambia
C424	10.6698221	CST3	P01034	Unlikely TB	Negative	-1.1	-0.61		Male	Gambia
C424	12.43275189	KNG1	P01042	Unlikely TB	Negative	-1.1	-0.61		Male	Gambia
C424	8.926452592	TGFB1	P01137	Unlikely TB	Negative	-1.1	-0.61		Male	Gambia
C424	10.31504191	IGF2	P01344	Unlikely TB	Negative	-1.1	-0.61		Male	Gambia
C424	10.67086373	IGF2	P01344-25-91	Unlikely TB	Negative	-1.1	-0.61		Male	Gambia
C424	13.80716605	JCHAIN	P01591	Unlikely TB	Negative	-1.1	-0.61		Male	Gambia
C424	8.99578872	JCHAIN	P01591-23-159	Unlikely TB	Negative	-1.1	-0.61		Male	Gambia
C424	13.23511931	IGKV1D-33	P01593	Unlikely TB	Negative	-1.1	-0.61		Male	Gambia
C424	15.68149659	IGKV1D-33	P01593-23-117	Unlikely TB	Negative	-1.1	-0.61		Male	Gambia
C424	12.53740064	IGKV1-39	P01597	Unlikely TB	Negative	-1.1	-0.61		Male	Gambia
C424	11.46235019	IGKV1-17	P01599	Unlikely TB	Negative	-1.1	-0.61		Male	Gambia
C424	9.791740586	IGKV1-5	P01602	Unlikely TB	Negative	-1.1	-0.61		Male	Gambia
C424	11.69069754	IGKV1-5	P01602-23-117	Unlikely TB	Negative	-1.1	-0.61		Male	Gambia
C424	10.29716394	IGKV3-20	P01619	Unlikely TB	Negative	-1.1	-0.61		Male	Gambia
C424	15.5202875	IGKV3-20	P01619-21-116	Unlikely TB	Negative	-1.1	-0.61		Male	Gambia
C424	14.40987002	IGLV1-47	P01700	Unlikely TB	Negative	-1.1	-0.61		Male	Gambia
C424	14.10914552	IGLV1-47	P01700-20-117	Unlikely TB	Negative	-1.1	-0.61		Male	Gambia
C424	12.59279871	IGLV1-51	P01701	Unlikely TB	Negative	-1.1	-0.61		Male	Gambia
C424	15.99662708	IGLV1-51	P01701-20-117	Unlikely TB	Negative	-1.1	-0.61		Male	Gambia
C424	15.45746417	IGLV1-40	P01703-20-118	Unlikely TB	Negative	-1.1	-0.61		Male	Gambia
C424	9.545886502	IGLV2-14	P01704	Unlikely TB	Negative	-1.1	-0.61		Male	Gambia
C424	9.399279152	IGLV3-19	P01714	Unlikely TB	Negative	-1.1	-0.61		Male	Gambia
C424	13.89598599	IGLV3-19	P01714-21-112	Unlikely TB	Negative	-1.1	-0.61		Male	Gambia
C424	10.18501287	IGLV3-25	P01717	Unlikely TB	Negative	-1.1	-0.61		Male	Gambia
C424	14.28182315	IGLV3-27	P01718-21-113	Unlikely TB	Negative	-1.1	-0.61		Male	Gambia
C424	12.12020423	IGLV6-57	P01721-20-117	Unlikely TB	Negative	-1.1	-0.61		Male	Gambia
C424	7.87258131	IGHV1-69	P01742	Unlikely TB	Negative	-1.1	-0.61		Male	Gambia
C424	15.3921654	IGHV1-46	P01743	Unlikely TB	Negative	-1.1	-0.61		Male	Gambia
C424	10.53790069	IGHV3-11	P01762-20-117	Unlikely TB	Negative	-1.1	-0.61		Male	Gambia
C424	12.05528125	IGHV3-23	P01764	Unlikely TB	Negative	-1.1	-0.61		Male	Gambia
C424	12.65811145	IGHV3-23	P01764-20-117	Unlikely TB	Negative	-1.1	-0.61		Male	Gambia
C424	10.41522598	IGHV3-13	P01766	Unlikely TB	Negative	-1.1	-0.61		Male	Gambia
C424	14.49664029	IGHV3-53	P01767-20-116	Unlikely TB	Negative	-1.1	-0.61		Male	Gambia
C424	12.23658969	IGHV3-30	P01768-20-117	Unlikely TB	Negative	-1.1	-0.61		Male	Gambia
C424	14.7879119	IGHV3-33	P01772	Unlikely TB	Negative	-1.1	-0.61		Male	Gambia
C424	9.925758332	IGHV3-7	P01780	Unlikely TB	Negative	-1.1	-0.61		Male	Gambia
C424	12.26095874	IGHV3-7	P01780-20-117	Unlikely TB	Negative	-1.1	-0.61		Male	Gambia
C424	10.22744613	IGHV3-9	P01782	Unlikely TB	Negative	-1.1	-0.61		Male	Gambia
C424	8.87094931	IGHV2-5	P01817	Unlikely TB	Negative	-1.1	-0.61		Male	Gambia
C424	10.11967843	IGHV4-39	P01824	Unlikely TB	Negative	-1.1	-0.61		Male	Gambia
C424	12.17784422	IGHV4-39	P01824-27-125	Unlikely TB	Negative	-1.1	-0.61		Male	Gambia
C424	10.50011747	PIGR	P01833	Unlikely TB	Negative	-1.1	-0.61		Male	Gambia
C424	11.04961074	PIGR	P01833-19-764	Unlikely TB	Negative	-1.1	-0.61		Male	Gambia
C424	12.20182756	IGKC	P01834	Unlikely TB	Negative	-1.1	-0.61		Male	Gambia
C424	9.546891957	IGHE	P01854	Unlikely TB	Negative	-1.1	-0.61		Male	Gambia
C424	13.04072635	IGHG1	P01857	Unlikely TB	Negative	-1.1	-0.61		Male	Gambia
C424	9.121087264	IGHG1	P01857-1-330	Unlikely TB	Negative	-1.1	-0.61		Male	Gambia
C424	12.4515504	IGHG2	P01859	Unlikely TB	Negative	-1.1	-0.61		Male	Gambia
C424	12.27476125	IGHG3	P01860	Unlikely TB	Negative	-1.1	-0.61		Male	Gambia
C424	11.33195733	IGHG4	P01861	Unlikely TB	Negative	-1.1	-0.61		Male	Gambia
C424	12.34181136	IGHM	P01871	Unlikely TB	Negative	-1.1	-0.61		Male	Gambia
C424	10.3431368	IGHM	P01871-1-453	Unlikely TB	Negative	-1.1	-0.61		Male	Gambia
C424	14.29066363	IGHA1	P01876	Unlikely TB	Negative	-1.1	-0.61		Male	Gambia
C424	11.91384251	IGHA1	P01876-1-353	Unlikely TB	Negative	-1.1	-0.61		Male	Gambia
C424	11.74902799	IGHA2	P01877	Unlikely TB	Negative	-1.1	-0.61		Male	Gambia
C424	11.50495023	IGHA2	P01877-1-340	Unlikely TB	Negative	-1.1	-0.61		Male	Gambia
C424	12.10679678	IGHD	P01880	Unlikely TB	Negative	-1.1	-0.61		Male	Gambia
C424	9.555258619	IGHD	P01880-1-384	Unlikely TB	Negative	-1.1	-0.61		Male	Gambia
C424	12.31573514	HLA-B	P01889	Unlikely TB	Negative	-1.1	-0.61		Male	Gambia
C424	9.455766994	HBE1	P02100	Unlikely TB	Negative	-1.1	-0.61		Male	Gambia
C424	9.597082115	COL1A1	P02452	Unlikely TB	Negative	-1.1	-0.61		Male	Gambia
C424	11.61678739	COL1A1	P02452-1219-1464	Unlikely TB	Negative	-1.1	-0.61		Male	Gambia
C424	11.02471888	KRT14	P02533	Unlikely TB	Negative	-1.1	-0.61		Male	Gambia
C424	11.72028921	KRT6A	P02538	Unlikely TB	Negative	-1.1	-0.61		Male	Gambia
C424	9.50935767	SPTA1	P02549	Unlikely TB	Negative	-1.1	-0.61		Male	Gambia
C424	14.73685608	APOA1	P02647	Unlikely TB	Negative	-1.1	-0.61		Male	Gambia
C424	12.1777633	APOA1	P02647-25-266	Unlikely TB	Negative	-1.1	-0.61		Male	Gambia
C424	13.84923728	APOE	P02649	Unlikely TB	Negative	-1.1	-0.61		Male	Gambia
C424	13.66117496	APOA2	P02652	Unlikely TB	Negative	-1.1	-0.61		Male	Gambia
C424	13.94158471	APOC1	P02654	Unlikely TB	Negative	-1.1	-0.61		Male	Gambia
C424	15.26385632	APOC1	P02654-29-83	Unlikely TB	Negative	-1.1	-0.61		Male	Gambia
C424	12.65703915	APOC2	P02655	Unlikely TB	Negative	-1.1	-0.61		Male	Gambia
C424	9.251497012	APOC2	P02655-23-101	Unlikely TB	Negative	-1.1	-0.61		Male	Gambia
C424	12.48184737	APOC2	P02655-29-101	Unlikely TB	Negative	-1.1	-0.61		Male	Gambia
C424	11.60499432	APOC3	P02656	Unlikely TB	Negative	-1.1	-0.61		Male	Gambia
C424	13.93153369	APOC3	P02656-21-99	Unlikely TB	Negative	-1.1	-0.61		Male	Gambia
C424	12.32145934	FGA	P02671	Unlikely TB	Negative	-1.1	-0.61		Male	Gambia
C424	14.96040613	FGA	P02671-20-35	Unlikely TB	Negative	-1.1	-0.61		Male	Gambia
C424	13.18353114	FGB	P02675	Unlikely TB	Negative	-1.1	-0.61		Male	Gambia
C424	16.79016124	FGB	P02675-31-44	Unlikely TB	Negative	-1.1	-0.61		Male	Gambia
C424	12.71344447	FGG	P02679	Unlikely TB	Negative	-1.1	-0.61		Male	Gambia
C424	9.253065502	FGG	P02679-27-453	Unlikely TB	Negative	-1.1	-0.61		Male	Gambia
C424	9.611085261	SLC4A1	P02730	Unlikely TB	Negative	-1.1	-0.61		Male	Gambia
C424	10.96339593	CRP	P02741	Unlikely TB	Negative	-1.1	-0.61		Male	Gambia
C424	11.73826318	APCS	P02743	Unlikely TB	Negative	-1.1	-0.61		Male	Gambia
C424	11.61730496	C1QA	P02745	Unlikely TB	Negative	-1.1	-0.61		Male	Gambia
C424	11.72152024	C1QB	P02746	Unlikely TB	Negative	-1.1	-0.61		Male	Gambia
C424	13.0930109	C1QC	P02747	Unlikely TB	Negative	-1.1	-0.61		Male	Gambia
C424	12.85219789	C9	P02748	Unlikely TB	Negative	-1.1	-0.61		Male	Gambia
C424	11.86261157	APOH	P02749	Unlikely TB	Negative	-1.1	-0.61		Male	Gambia
C424	15.24069013	LRG1	P02750	Unlikely TB	Negative	-1.1	-0.61		Male	Gambia
C424	9.317214238	LRG1	P02750-36-347	Unlikely TB	Negative	-1.1	-0.61		Male	Gambia
C424	10.05392744	FN1	P02751	Unlikely TB	Negative	-1.1	-0.61		Male	Gambia
C424	10.02221195	RBP4	P02753	Unlikely TB	Negative	-1.1	-0.61		Male	Gambia
C424	13.18183481	AMBP	P02760	Unlikely TB	Negative	-1.1	-0.61		Male	Gambia
C424	9.241578268	AMBP	P02760-206-352	Unlikely TB	Negative	-1.1	-0.61		Male	Gambia
C424	13.99047954	ORM1	P02763	Unlikely TB	Negative	-1.1	-0.61		Male	Gambia
C424	12.63484033	AHSG	P02765	Unlikely TB	Negative	-1.1	-0.61		Male	Gambia
C424	12.44320569	TTR	P02766	Unlikely TB	Negative	-1.1	-0.61		Male	Gambia
C424	14.21487811	ALB	P02768	Unlikely TB	Negative	-1.1	-0.61		Male	Gambia
C424	11.97312637	ALB	P02768-25-609	Unlikely TB	Negative	-1.1	-0.61		Male	Gambia
C424	12.4532989	GC	P02774	Unlikely TB	Negative	-1.1	-0.61		Male	Gambia
C424	14.30403692	PPBP	P02775	Unlikely TB	Negative	-1.1	-0.61		Male	Gambia
C424	15.47886726	PPBP	P02775-35-128	Unlikely TB	Negative	-1.1	-0.61		Male	Gambia
C424	11.35804648	PF4	P02776	Unlikely TB	Negative	-1.1	-0.61		Male	Gambia
C424	12.72094456	TFRC	P02786	Unlikely TB	Negative	-1.1	-0.61		Male	Gambia
C424	14.32483166	TF	P02787	Unlikely TB	Negative	-1.1	-0.61		Male	Gambia
C424	10.87039417	TF	P02787-20-698	Unlikely TB	Negative	-1.1	-0.61		Male	Gambia
C424	10.37964928	LTF	P02788	Unlikely TB	Negative	-1.1	-0.61		Male	Gambia
C424	11.37283931	LTF	P02788-20-710	Unlikely TB	Negative	-1.1	-0.61		Male	Gambia
C424	13.9906577	HPX	P02790	Unlikely TB	Negative	-1.1	-0.61		Male	Gambia
C424	9.4667174	HPX	P02790-24-462	Unlikely TB	Negative	-1.1	-0.61		Male	Gambia
C424	9.25617464	ANG	P03950	Unlikely TB	Negative	-1.1	-0.61		Male	Gambia
C424	10.55618669	F11	P03951	Unlikely TB	Negative	-1.1	-0.61		Male	Gambia
C424	12.2060484	KLKB1	P03952	Unlikely TB	Negative	-1.1	-0.61		Male	Gambia
C424	12.72649344	KLKB1	P03952-20-390	Unlikely TB	Negative	-1.1	-0.61		Male	Gambia
C424	11.78634075	C4BPA	P04003	Unlikely TB	Negative	-1.1	-0.61		Male	Gambia
C424	14.54089428	VTN	P04004	Unlikely TB	Negative	-1.1	-0.61		Male	Gambia
C424	9.658750156	CAT	P04040	Unlikely TB	Negative	-1.1	-0.61		Male	Gambia
C424	10.9586664	FUCA1	P04066	Unlikely TB	Negative	-1.1	-0.61		Male	Gambia
C424	10.06489079	PROC	P04070	Unlikely TB	Negative	-1.1	-0.61		Male	Gambia
C424	10.53912495	ALDOA	P04075	Unlikely TB	Negative	-1.1	-0.61		Male	Gambia
C424	9.484148196	ANXA1	P04083	Unlikely TB	Negative	-1.1	-0.61		Male	Gambia
C424	12.06170349	APOB	P04114	Unlikely TB	Negative	-1.1	-0.61		Male	Gambia
C424	12.48585973	APOB	P04114-28-4563	Unlikely TB	Negative	-1.1	-0.61		Male	Gambia
C424	11.25407573	LCAT	P04180	Unlikely TB	Negative	-1.1	-0.61		Male	Gambia
C424	12.88617149	HRG	P04196	Unlikely TB	Negative	-1.1	-0.61		Male	Gambia
C424	8.674178571	HRG	P04196-19-525	Unlikely TB	Negative	-1.1	-0.61		Male	Gambia
C424	13.62818772	A1BG	P04217	Unlikely TB	Negative	-1.1	-0.61		Male	Gambia
C424	9.394531961	A1BG	P04217-22-495	Unlikely TB	Negative	-1.1	-0.61		Male	Gambia
C424	11.8507076	KRT1	P04264	Unlikely TB	Negative	-1.1	-0.61		Male	Gambia
C424	9.97647138	VWF	P04275	Unlikely TB	Negative	-1.1	-0.61		Male	Gambia
C424	12.05546104	SHBG	P04278	Unlikely TB	Negative	-1.1	-0.61		Male	Gambia
C424	10.93995762	GAPDH	P04406	Unlikely TB	Negative	-1.1	-0.61		Male	Gambia
C424	10.57231025	IGKV1-16	P04430	Unlikely TB	Negative	-1.1	-0.61		Male	Gambia
C424	13.30430342	IGKV3-11	P04433	Unlikely TB	Negative	-1.1	-0.61		Male	Gambia
C424	16.45234634	IGKV3-11	P04433-21-115	Unlikely TB	Negative	-1.1	-0.61		Male	Gambia
C424	9.37650599	HLA-A	P04439	Unlikely TB	Negative	-1.1	-0.61		Male	Gambia
C424	8.719571688	CAPNS1	P04632	Unlikely TB	Negative	-1.1	-0.61		Male	Gambia
C424	9.683675601	HSPB1	P04792	Unlikely TB	Negative	-1.1	-0.61		Male	Gambia
C424	8.74328556	RPN1	P04843	Unlikely TB	Negative	-1.1	-0.61		Male	Gambia
C424	9.780312556	RPN2	P04844	Unlikely TB	Negative	-1.1	-0.61		Male	Gambia
C424	8.445557958	GNAI2	P04899	Unlikely TB	Negative	-1.1	-0.61		Male	Gambia
C424	8.540085463	ALDOB	P05062	Unlikely TB	Negative	-1.1	-0.61		Male	Gambia
C424	10.08225589	APP	P05067	Unlikely TB	Negative	-1.1	-0.61		Male	Gambia
C424	11.91523099	APOD	P05090	Unlikely TB	Negative	-1.1	-0.61		Male	Gambia
C424	11.70753662	APOD	P05090-21-189	Unlikely TB	Negative	-1.1	-0.61		Male	Gambia
C424	9.19000104	ITGB3	P05106	Unlikely TB	Negative	-1.1	-0.61		Male	Gambia
C424	9.97120003	S100A8	P05109	Unlikely TB	Negative	-1.1	-0.61		Male	Gambia
C424	9.406147028	SERPINA5	P05154	Unlikely TB	Negative	-1.1	-0.61		Male	Gambia
C424	13.39399778	SERPING1	P05155	Unlikely TB	Negative	-1.1	-0.61		Male	Gambia
C424	9.57960625	SERPING1	P05155-23-500	Unlikely TB	Negative	-1.1	-0.61		Male	Gambia
C424	12.72227592	CFI	P05156	Unlikely TB	Negative	-1.1	-0.61		Male	Gambia
C424	10.74809995	F13B	P05160	Unlikely TB	Negative	-1.1	-0.61		Male	Gambia
C424	10.57655457	MPO	P05164	Unlikely TB	Negative	-1.1	-0.61		Male	Gambia
C424	11.42856649	ICAM1	P05362	Unlikely TB	Negative	-1.1	-0.61		Male	Gambia
C424	9.653256967	RPLP0	P05388	Unlikely TB	Negative	-1.1	-0.61		Male	Gambia
C424	12.49078895	CLEC3B	P05452	Unlikely TB	Negative	-1.1	-0.61		Male	Gambia
C424	14.12152437	CLEC3B	P05452-22-202	Unlikely TB	Negative	-1.1	-0.61		Male	Gambia
C424	10.8486169	SERPINA7	P05543	Unlikely TB	Negative	-1.1	-0.61		Male	Gambia
C424	12.51038583	SERPIND1	P05546	Unlikely TB	Negative	-1.1	-0.61		Male	Gambia
C424	10.09138419	ITGB1	P05556	Unlikely TB	Negative	-1.1	-0.61		Male	Gambia
C424	11.71672035	BCHE	P06276	Unlikely TB	Negative	-1.1	-0.61		Male	Gambia
C424	9.450426968	IGKV4-1	P06312	Unlikely TB	Negative	-1.1	-0.61		Male	Gambia
C424	14.39663696	IGKV4-1	P06312-21-121	Unlikely TB	Negative	-1.1	-0.61		Male	Gambia
C424	9.356724162	IGHV4-34	P06331	Unlikely TB	Negative	-1.1	-0.61		Male	Gambia
C424	11.79444975	GSN	P06396	Unlikely TB	Negative	-1.1	-0.61		Male	Gambia
C424	17.6755751	GSN	P06396-28-782	Unlikely TB	Negative	-1.1	-0.61		Male	Gambia
C424	9.513414505	PTMA	P06454	Unlikely TB	Negative	-1.1	-0.61		Male	Gambia
C424	9.18041102	ATP5F1B	P06576	Unlikely TB	Negative	-1.1	-0.61		Male	Gambia
C424	12.9832381	C2	P06681	Unlikely TB	Negative	-1.1	-0.61		Male	Gambia
C424	9.609014571	S100A9	P06702	Unlikely TB	Negative	-1.1	-0.61		Male	Gambia
C424	12.89919064	APOA4	P06727	Unlikely TB	Negative	-1.1	-0.61		Male	Gambia
C424	9.75774286	APOA4	P06727-21-396	Unlikely TB	Negative	-1.1	-0.61		Male	Gambia
C424	10.95503614	ENO1	P06733	Unlikely TB	Negative	-1.1	-0.61		Male	Gambia
C424	9.169601106	PYGL	P06737	Unlikely TB	Negative	-1.1	-0.61		Male	Gambia
C424	12.00039892	NPM1	P06748	Unlikely TB	Negative	-1.1	-0.61		Male	Gambia
C424	9.354865204	TPM3	P06753	Unlikely TB	Negative	-1.1	-0.61		Male	Gambia
C424	10.95049006	LDHB	P07195	Unlikely TB	Negative	-1.1	-0.61		Male	Gambia
C424	11.65827723	PROS1	P07225	Unlikely TB	Negative	-1.1	-0.61		Male	Gambia
C424	9.073715	P4HB	P07237	Unlikely TB	Negative	-1.1	-0.61		Male	Gambia
C424	9.275839819	CSF1R	P07333	Unlikely TB	Negative	-1.1	-0.61		Male	Gambia
C424	11.53666186	C8A	P07357	Unlikely TB	Negative	-1.1	-0.61		Male	Gambia
C424	12.54126736	C8B	P07358	Unlikely TB	Negative	-1.1	-0.61		Male	Gambia
C424	9.905496661	GP1BA	P07359	Unlikely TB	Negative	-1.1	-0.61		Male	Gambia
C424	12.74014136	C8G	P07360	Unlikely TB	Negative	-1.1	-0.61		Male	Gambia
C424	9.32185946	CAPN1	P07384	Unlikely TB	Negative	-1.1	-0.61		Male	Gambia
C424	9.661077633	TUBB	P07437	Unlikely TB	Negative	-1.1	-0.61		Male	Gambia
C424	12.14289655	PFN1	P07737	Unlikely TB	Negative	-1.1	-0.61		Male	Gambia
C424	9.591863059	BPGM	P07738	Unlikely TB	Negative	-1.1	-0.61		Male	Gambia
C424	13.11146281	EPRS1	P07814	Unlikely TB	Negative	-1.1	-0.61		Male	Gambia
C424	9.384057442	HSP90AA1	P07900	Unlikely TB	Negative	-1.1	-0.61		Male	Gambia
C424	8.946301326	HNRNPC	P07910	Unlikely TB	Negative	-1.1	-0.61		Male	Gambia
C424	9.256068597	TPM2	P07951	Unlikely TB	Negative	-1.1	-0.61		Male	Gambia
C424	9.076984649	SFTPB	P07988	Unlikely TB	Negative	-1.1	-0.61		Male	Gambia
C424	11.97661449	THBS1	P07996	Unlikely TB	Negative	-1.1	-0.61		Male	Gambia
C424	11.75630069	THBS1	P07996-19-1170	Unlikely TB	Negative	-1.1	-0.61		Male	Gambia
C424	9.180717144	ANXA6	P08133	Unlikely TB	Negative	-1.1	-0.61		Male	Gambia
C424	8.794484193	RHOC	P08134	Unlikely TB	Negative	-1.1	-0.61		Male	Gambia
C424	14.52377541	SERPINA6	P08185	Unlikely TB	Negative	-1.1	-0.61		Male	Gambia
C424	8.794974922	SLC3A2	P08195	Unlikely TB	Negative	-1.1	-0.61		Male	Gambia
C424	9.087383996	HSP90AB1	P08238	Unlikely TB	Negative	-1.1	-0.61		Male	Gambia
C424	9.317847169	HSP90AB1	P08238-2-724	Unlikely TB	Negative	-1.1	-0.61		Male	Gambia
C424	9.763022038	MMP2	P08253	Unlikely TB	Negative	-1.1	-0.61		Male	Gambia
C424	10.5627899	SOD3	P08294	Unlikely TB	Negative	-1.1	-0.61		Male	Gambia
C424	12.67403823	MGP	P08493	Unlikely TB	Negative	-1.1	-0.61		Male	Gambia
C424	9.319066086	ITGA2B	P08514	Unlikely TB	Negative	-1.1	-0.61		Male	Gambia
C424	9.943944141	LPA	P08519	Unlikely TB	Negative	-1.1	-0.61		Male	Gambia
C424	9.719552935	PLEK	P08567	Unlikely TB	Negative	-1.1	-0.61		Male	Gambia
C424	13.1005603	CD14	P08571	Unlikely TB	Negative	-1.1	-0.61		Male	Gambia
C424	9.968827309	CD14	P08571-20-367	Unlikely TB	Negative	-1.1	-0.61		Male	Gambia
C424	9.595685171	MYL3	P08590	Unlikely TB	Negative	-1.1	-0.61		Male	Gambia
C424	12.94541981	CFH	P08603	Unlikely TB	Negative	-1.1	-0.61		Male	Gambia
C424	8.995997109	FCGR3A	P08637	Unlikely TB	Negative	-1.1	-0.61		Male	Gambia
C424	9.847964668	FCGR3A	P08637-17-254	Unlikely TB	Negative	-1.1	-0.61		Male	Gambia
C424	9.964671149	VIM	P08670	Unlikely TB	Negative	-1.1	-0.61		Male	Gambia
C424	12.76171646	SERPINF2	P08697	Unlikely TB	Negative	-1.1	-0.61		Male	Gambia
C424	16.32223495	SERPINF2	P08697-40-491	Unlikely TB	Negative	-1.1	-0.61		Male	Gambia
C424	9.077607678	F7	P08709	Unlikely TB	Negative	-1.1	-0.61		Male	Gambia
C424	9.575116919	KRT16	P08779	Unlikely TB	Negative	-1.1	-0.61		Male	Gambia
C424	7.555647743	IGFBP1	P08833	Unlikely TB	Negative	-1.1	-0.61		Male	Gambia
C424	9.530008765	DBH	P09172	Unlikely TB	Negative	-1.1	-0.61		Male	Gambia
C424	10.95417637	GSTP1	P09211	Unlikely TB	Negative	-1.1	-0.61		Male	Gambia
C424	10.81495851	LGALS1	P09382	Unlikely TB	Negative	-1.1	-0.61		Male	Gambia
C424	9.449167689	SPARC	P09486	Unlikely TB	Negative	-1.1	-0.61		Male	Gambia
C424	9.353966047	TPM1	P09493	Unlikely TB	Negative	-1.1	-0.61		Male	Gambia
C424	12.20098279	C1S	P09871	Unlikely TB	Negative	-1.1	-0.61		Male	Gambia
C424	9.284836197	LTA4H	P09960	Unlikely TB	Negative	-1.1	-0.61		Male	Gambia
C424	12.64619631	C4A	P0C0L4	Unlikely TB	Negative	-1.1	-0.61		Male	Gambia
C424	12.46268511	C4B	P0C0L5	Unlikely TB	Negative	-1.1	-0.61		Male	Gambia
C424	9.312789084	C4B	P0C0L5-757-1446	Unlikely TB	Negative	-1.1	-0.61		Male	Gambia
C424	13.48112871	SAA1	P0DJI8	Unlikely TB	Negative	-1.1	-0.61		Male	Gambia
C424	12.94859537	SAA2	P0DJI9	Unlikely TB	Negative	-1.1	-0.61		Male	Gambia
C424	16.9838175	SAA2	P0DJI9-19-122	Unlikely TB	Negative	-1.1	-0.61		Male	Gambia
C424	9.773474324	HSPA1A	P0DMV8	Unlikely TB	Negative	-1.1	-0.61		Male	Gambia
C424	9.660962351	HSPA1A	P0DMV8-2-641	Unlikely TB	Negative	-1.1	-0.61		Male	Gambia
C424	12.25241892	IGLC2	P0DOY2	Unlikely TB	Negative	-1.1	-0.61		Male	Gambia
C424	18.61772232	IGLC2	P0DOY2-1-106	Unlikely TB	Negative	-1.1	-0.61		Male	Gambia
C424	8.024281511	IGLC3	P0DOY3	Unlikely TB	Negative	-1.1	-0.61		Male	Gambia
C424	9.886445566	IGHV1-8	P0DP01	Unlikely TB	Negative	-1.1	-0.61		Male	Gambia
C424	9.115762181	IGHV4-38-2	P0DP08-20-117	Unlikely TB	Negative	-1.1	-0.61		Male	Gambia
C424	9.696622155	CALM1	P0DP23	Unlikely TB	Negative	-1.1	-0.61		Male	Gambia
C424	10.11586295	IGHV3-38-3	P0DTE1	Unlikely TB	Negative	-1.1	-0.61		Male	Gambia
C424	14.18874041	SRGN	P10124	Unlikely TB	Negative	-1.1	-0.61		Male	Gambia
C424	9.229161642	TXN	P10599	Unlikely TB	Negative	-1.1	-0.61		Male	Gambia
C424	8.4832991	TXN	P10599-2-105	Unlikely TB	Negative	-1.1	-0.61		Male	Gambia
C424	8.024532267	CTSA	P10619	Unlikely TB	Negative	-1.1	-0.61		Male	Gambia
C424	11.59951118	C7	P10643	Unlikely TB	Negative	-1.1	-0.61		Male	Gambia
C424	8.983495627	PRKAR1A	P10644	Unlikely TB	Negative	-1.1	-0.61		Male	Gambia
C424	9.631262734	KIT	P10721	Unlikely TB	Negative	-1.1	-0.61		Male	Gambia
C424	9.388797871	HSPD1	P10809	Unlikely TB	Negative	-1.1	-0.61		Male	Gambia
C424	14.56369028	CLU	P10909	Unlikely TB	Negative	-1.1	-0.61		Male	Gambia
C424	11.49090609	CLU	P10909-23-449	Unlikely TB	Negative	-1.1	-0.61		Male	Gambia
C424	10.82656076	HSPA5	P11021	Unlikely TB	Negative	-1.1	-0.61		Male	Gambia
C424	9.792212609	HSPA8	P11142	Unlikely TB	Negative	-1.1	-0.61		Male	Gambia
C424	9.149828106	SLC2A1	P11166	Unlikely TB	Negative	-1.1	-0.61		Male	Gambia
C424	10.15076718	SLC2A3	P11169	Unlikely TB	Negative	-1.1	-0.61		Male	Gambia
C424	9.420427605	EPB41	P11171	Unlikely TB	Negative	-1.1	-0.61		Male	Gambia
C424	9.781656585	MBL2	P11226	Unlikely TB	Negative	-1.1	-0.61		Male	Gambia
C424	9.177090969	SPTB	P11277	Unlikely TB	Negative	-1.1	-0.61		Male	Gambia
C424	9.542747303	G6PD	P11413	Unlikely TB	Negative	-1.1	-0.61		Male	Gambia
C424	8.18539001	MTHFD1	P11586	Unlikely TB	Negative	-1.1	-0.61		Male	Gambia
C424	11.22218435	CETP	P11597	Unlikely TB	Negative	-1.1	-0.61		Male	Gambia
C424	13.03773429	CETP	P11597-18-493	Unlikely TB	Negative	-1.1	-0.61		Male	Gambia
C424	9.232252791	COL6A3	P12111	Unlikely TB	Negative	-1.1	-0.61		Male	Gambia
C424	12.29306541	COL6A3	P12111-26-3177	Unlikely TB	Negative	-1.1	-0.61		Male	Gambia
C424	8.563980401	SLC25A4	P12235	Unlikely TB	Negative	-1.1	-0.61		Male	Gambia
C424	8.973814502	SLC25A6	P12236	Unlikely TB	Negative	-1.1	-0.61		Male	Gambia
C424	11.22949818	F5	P12259	Unlikely TB	Negative	-1.1	-0.61		Male	Gambia
C424	9.406455578	ACTN1	P12814	Unlikely TB	Negative	-1.1	-0.61		Male	Gambia
C424	9.244725109	CDH1	P12830	Unlikely TB	Negative	-1.1	-0.61		Male	Gambia
C424	8.738321032	SRC	P12931	Unlikely TB	Negative	-1.1	-0.61		Male	Gambia
C424	10.08456932	GP1BB	P13224	Unlikely TB	Negative	-1.1	-0.61		Male	Gambia
C424	9.693239688	NCAM1	P13591	Unlikely TB	Negative	-1.1	-0.61		Male	Gambia
C424	11.46186451	ICAM2	P13598	Unlikely TB	Negative	-1.1	-0.61		Male	Gambia
C424	9.249063864	EEF2	P13639	Unlikely TB	Negative	-1.1	-0.61		Male	Gambia
C424	10.66476845	KRT10	P13645	Unlikely TB	Negative	-1.1	-0.61		Male	Gambia
C424	10.06537911	KRT5	P13647	Unlikely TB	Negative	-1.1	-0.61		Male	Gambia
C424	12.81817823	C6	P13671	Unlikely TB	Negative	-1.1	-0.61		Male	Gambia
C424	9.474496666	ALAD	P13716	Unlikely TB	Negative	-1.1	-0.61		Male	Gambia
C424	9.820892414	LCP1	P13796	Unlikely TB	Negative	-1.1	-0.61		Male	Gambia
C424	9.284206538	APEH	P13798	Unlikely TB	Negative	-1.1	-0.61		Male	Gambia
C424	9.056986531	ETFA	P13804	Unlikely TB	Negative	-1.1	-0.61		Male	Gambia
C424	11.60548761	SELL	P14151	Unlikely TB	Negative	-1.1	-0.61		Male	Gambia
C424	9.816162662	NID1	P14543	Unlikely TB	Negative	-1.1	-0.61		Male	Gambia
C424	10.51356242	PKM	P14618	Unlikely TB	Negative	-1.1	-0.61		Male	Gambia
C424	9.598317283	HSP90B1	P14625	Unlikely TB	Negative	-1.1	-0.61		Male	Gambia
C424	9.636286229	GP9	P14770	Unlikely TB	Negative	-1.1	-0.61		Male	Gambia
C424	10.71437225	MMP9	P14780	Unlikely TB	Negative	-1.1	-0.61		Male	Gambia
C424	10.7504181	MMP9	P14780-20-93	Unlikely TB	Negative	-1.1	-0.61		Male	Gambia
C424	9.350094441	RAC2	P15153	Unlikely TB	Negative	-1.1	-0.61		Male	Gambia
C424	10.41896246	CPN1	P15169	Unlikely TB	Negative	-1.1	-0.61		Male	Gambia
C424	9.04795839	GSPT1	P15170	Unlikely TB	Negative	-1.1	-0.61		Male	Gambia
C424	9.082953307	NME1	P15531	Unlikely TB	Negative	-1.1	-0.61		Male	Gambia
C424	10.48331445	IGLL1	P15814	Unlikely TB	Negative	-1.1	-0.61		Male	Gambia
C424	12.53304997	CD44	P16070	Unlikely TB	Negative	-1.1	-0.61		Male	Gambia
C424	9.309750142	ANK1	P16157	Unlikely TB	Negative	-1.1	-0.61		Male	Gambia
C424	9.522105238	GLB1	P16278	Unlikely TB	Negative	-1.1	-0.61		Male	Gambia
C424	9.100859464	PECAM1	P16284	Unlikely TB	Negative	-1.1	-0.61		Male	Gambia
C424	9.061078783	EPB42	P16452	Unlikely TB	Negative	-1.1	-0.61		Male	Gambia
C424	9.14412993	ATP2A2	P16615	Unlikely TB	Negative	-1.1	-0.61		Male	Gambia
C424	9.556636404	CD36	P16671	Unlikely TB	Negative	-1.1	-0.61		Male	Gambia
C424	9.733548263	FAH	P16930	Unlikely TB	Negative	-1.1	-0.61		Male	Gambia
C424	9.070315779	GOT1	P17174	Unlikely TB	Negative	-1.1	-0.61		Male	Gambia
C424	8.798453412	ITGA2	P17301	Unlikely TB	Negative	-1.1	-0.61		Male	Gambia
C424	11.46231146	IGFBP3	P17936	Unlikely TB	Negative	-1.1	-0.61		Male	Gambia
C424	9.251576024	PSMC3	P17980	Unlikely TB	Negative	-1.1	-0.61		Male	Gambia
C424	8.881336458	TCP1	P17987	Unlikely TB	Negative	-1.1	-0.61		Male	Gambia
C424	7.910346931	ALOX12	P18054	Unlikely TB	Negative	-1.1	-0.61		Male	Gambia
C424	9.90974668	VCL	P18206	Unlikely TB	Negative	-1.1	-0.61		Male	Gambia
C424	12.32268664	LBP	P18428	Unlikely TB	Negative	-1.1	-0.61		Male	Gambia
C424	9.615224415	PGAM1	P18669	Unlikely TB	Negative	-1.1	-0.61		Male	Gambia
C424	9.914730912	SDC1	P18827	Unlikely TB	Negative	-1.1	-0.61		Male	Gambia
C424	8.933604202	GNAZ	P19086	Unlikely TB	Negative	-1.1	-0.61		Male	Gambia
C424	10.74031466	VCAM1	P19320	Unlikely TB	Negative	-1.1	-0.61		Male	Gambia
C424	9.392483462	HK1	P19367	Unlikely TB	Negative	-1.1	-0.61		Male	Gambia
C424	10.55027518	ORM2	P19652	Unlikely TB	Negative	-1.1	-0.61		Male	Gambia
C424	12.6241521	ORM2	P19652-19-201	Unlikely TB	Negative	-1.1	-0.61		Male	Gambia
C424	11.8243378	ITIH2	P19823	Unlikely TB	Negative	-1.1	-0.61		Male	Gambia
C424	12.45751653	ITIH1	P19827	Unlikely TB	Negative	-1.1	-0.61		Male	Gambia
C424	9.580182442	RAB6A	P20340	Unlikely TB	Negative	-1.1	-0.61		Male	Gambia
C424	9.515729237	PSMB1	P20618	Unlikely TB	Negative	-1.1	-0.61		Male	Gambia
C424	11.28597308	PZP	P20742	Unlikely TB	Negative	-1.1	-0.61		Male	Gambia
C424	12.42003529	C4BPB	P20851	Unlikely TB	Negative	-1.1	-0.61		Male	Gambia
C424	11.55863495	COL5A1	P20908	Unlikely TB	Negative	-1.1	-0.61		Male	Gambia
C424	10.35098872	CSRP1	P21291	Unlikely TB	Negative	-1.1	-0.61		Male	Gambia
C424	9.314338473	FLNA	P21333	Unlikely TB	Negative	-1.1	-0.61		Male	Gambia
C424	9.88809511	CD9	P21926-2-228	Unlikely TB	Negative	-1.1	-0.61		Male	Gambia
C424	8.40821703	COMT	P21964	Unlikely TB	Negative	-1.1	-0.61		Male	Gambia
C424	8.808232348	TGM2	P21980	Unlikely TB	Negative	-1.1	-0.61		Male	Gambia
C424	10.7360771	TNXB	P22105	Unlikely TB	Negative	-1.1	-0.61		Male	Gambia
C424	9.179636779	PAICS	P22234	Unlikely TB	Negative	-1.1	-0.61		Male	Gambia
C424	9.240314172	UBA1	P22314	Unlikely TB	Negative	-1.1	-0.61		Male	Gambia
C424	12.84123726	GPX3	P22352	Unlikely TB	Negative	-1.1	-0.61		Male	Gambia
C424	9.090480389	NME2	P22392	Unlikely TB	Negative	-1.1	-0.61		Male	Gambia
C424	8.968801766	HNRNPA2B1	P22626	Unlikely TB	Negative	-1.1	-0.61		Male	Gambia
C424	12.29123958	CPN2	P22792	Unlikely TB	Negative	-1.1	-0.61		Male	Gambia
C424	12.30082549	PROZ	P22891	Unlikely TB	Negative	-1.1	-0.61		Male	Gambia
C424	8.946931055	MRC1	P22897	Unlikely TB	Negative	-1.1	-0.61		Male	Gambia
C424	10.7277	IGHV1-2	P23083	Unlikely TB	Negative	-1.1	-0.61		Male	Gambia
C424	11.53449202	FBLN1	P23142	Unlikely TB	Negative	-1.1	-0.61		Male	Gambia
C424	11.80524864	FBLN1	P23142-30-703	Unlikely TB	Negative	-1.1	-0.61		Male	Gambia
C424	11.74815356	TCEA1	P23193	Unlikely TB	Negative	-1.1	-0.61		Male	Gambia
C424	9.42822709	ITGA6	P23229	Unlikely TB	Negative	-1.1	-0.61		Male	Gambia
C424	9.974672334	PPIB	P23284	Unlikely TB	Negative	-1.1	-0.61		Male	Gambia
C424	9.703339405	WARS1	P23381	Unlikely TB	Negative	-1.1	-0.61		Male	Gambia
C424	9.616400271	PTPRG	P23470	Unlikely TB	Negative	-1.1	-0.61		Male	Gambia
C424	9.353482196	AHCY	P23526	Unlikely TB	Negative	-1.1	-0.61		Male	Gambia
C424	11.39186385	CFL1	P23528	Unlikely TB	Negative	-1.1	-0.61		Male	Gambia
C424	9.597916232	PRTN3	P24158	Unlikely TB	Negative	-1.1	-0.61		Male	Gambia
C424	9.081319924	EEF1B2	P24534	Unlikely TB	Negative	-1.1	-0.61		Male	Gambia
C424	9.643309535	TBXAS1	P24557	Unlikely TB	Negative	-1.1	-0.61		Male	Gambia
C424	10.46089817	IGFBP6	P24592	Unlikely TB	Negative	-1.1	-0.61		Male	Gambia
C424	8.621013628	IGFBP5	P24593	Unlikely TB	Negative	-1.1	-0.61		Male	Gambia
C424	10.67073916	TNC	P24821	Unlikely TB	Negative	-1.1	-0.61		Male	Gambia
C424	8.828515173	MYL9	P24844	Unlikely TB	Negative	-1.1	-0.61		Male	Gambia
C424	9.331571213	AZGP1	P25311	Unlikely TB	Negative	-1.1	-0.61		Male	Gambia
C424	9.066536212	ATP5F1A	P25705	Unlikely TB	Negative	-1.1	-0.61		Male	Gambia
C424	9.602342177	PSMA1	P25786	Unlikely TB	Negative	-1.1	-0.61		Male	Gambia
C424	8.343385423	PSMA2	P25787	Unlikely TB	Negative	-1.1	-0.61		Male	Gambia
C424	9.219399883	PSMA3	P25788	Unlikely TB	Negative	-1.1	-0.61		Male	Gambia
C424	9.571683605	MSN	P26038	Unlikely TB	Negative	-1.1	-0.61		Male	Gambia
C424	7.767197648	S100A4	P26447	Unlikely TB	Negative	-1.1	-0.61		Male	Gambia
C424	9.290015483	EEF1G	P26641	Unlikely TB	Negative	-1.1	-0.61		Male	Gambia
C424	10.82000316	MST1	P26927	Unlikely TB	Negative	-1.1	-0.61		Male	Gambia
C424	9.205961226	STOM	P27105	Unlikely TB	Negative	-1.1	-0.61		Male	Gambia
C424	14.73957782	PON1	P27169	Unlikely TB	Negative	-1.1	-0.61		Male	Gambia
C424	9.646123942	YWHAQ	P27348	Unlikely TB	Negative	-1.1	-0.61		Male	Gambia
C424	9.074595885	CALR	P27797	Unlikely TB	Negative	-1.1	-0.61		Male	Gambia
C424	9.376083583	CANX	P27824	Unlikely TB	Negative	-1.1	-0.61		Male	Gambia
C424	12.07946808	CFP	P27918	Unlikely TB	Negative	-1.1	-0.61		Male	Gambia
C424	10.03689259	PSMA5	P28066	Unlikely TB	Negative	-1.1	-0.61		Male	Gambia
C424	8.721717868	PTPN6	P29350	Unlikely TB	Negative	-1.1	-0.61		Male	Gambia
C424	10.37843298	TKT	P29401	Unlikely TB	Negative	-1.1	-0.61		Male	Gambia
C424	9.255668254	SERPINA4	P29622	Unlikely TB	Negative	-1.1	-0.61		Male	Gambia
C424	10.03861898	EEF1D	P29692	Unlikely TB	Negative	-1.1	-0.61		Male	Gambia
C424	9.502153928	PRDX6	P30041	Unlikely TB	Negative	-1.1	-0.61		Male	Gambia
C424	10.44476678	BLVRB	P30043	Unlikely TB	Negative	-1.1	-0.61		Male	Gambia
C424	8.504268848	PRDX5	P30044	Unlikely TB	Negative	-1.1	-0.61		Male	Gambia
C424	9.077413956	PRDX3	P30048	Unlikely TB	Negative	-1.1	-0.61		Male	Gambia
C424	9.597168482	PEBP1	P30086	Unlikely TB	Negative	-1.1	-0.61		Male	Gambia
C424	9.792595615	PDIA3	P30101	Unlikely TB	Negative	-1.1	-0.61		Male	Gambia
C424	9.746413223	PPP2R1A	P30153	Unlikely TB	Negative	-1.1	-0.61		Male	Gambia
C424	9.013340997	SERPINB1	P30740	Unlikely TB	Negative	-1.1	-0.61		Male	Gambia
C424	9.906083376	SERPINB1	P30740-1-379	Unlikely TB	Negative	-1.1	-0.61		Male	Gambia
C424	9.56858845	CPS1	P31327	Unlikely TB	Negative	-1.1	-0.61		Male	Gambia
C424	9.014039504	ATIC	P31939	Unlikely TB	Negative	-1.1	-0.61		Male	Gambia
C424	11.35516248	YWHAB	P31946	Unlikely TB	Negative	-1.1	-0.61		Male	Gambia
C424	9.758014336	STIP1	P31948	Unlikely TB	Negative	-1.1	-0.61		Male	Gambia
C424	10.57818454	PRDX2	P32119	Unlikely TB	Negative	-1.1	-0.61		Male	Gambia
C424	10.312574	CDH5	P33151	Unlikely TB	Negative	-1.1	-0.61		Male	Gambia
C424	12.69014761	KIF5B	P33176	Unlikely TB	Negative	-1.1	-0.61		Male	Gambia
C424	10.99921233	MAN1A1	P33908	Unlikely TB	Negative	-1.1	-0.61		Male	Gambia
C424	8.9250504	HSPA4	P34932	Unlikely TB	Negative	-1.1	-0.61		Male	Gambia
C424	9.801054822	PRSS3	P35030	Unlikely TB	Negative	-1.1	-0.61		Male	Gambia
C424	9.206749515	PHB	P35232	Unlikely TB	Negative	-1.1	-0.61		Male	Gambia
C424	10.03007713	THBS4	P35443	Unlikely TB	Negative	-1.1	-0.61		Male	Gambia
C424	12.02392739	KRT9	P35527	Unlikely TB	Negative	-1.1	-0.61		Male	Gambia
C424	13.39642507	SAA4	P35542	Unlikely TB	Negative	-1.1	-0.61		Male	Gambia
C424	9.434740229	MYH9	P35579	Unlikely TB	Negative	-1.1	-0.61		Male	Gambia
C424	8.940056359	COPB2	P35606	Unlikely TB	Negative	-1.1	-0.61		Male	Gambia
C424	8.532239664	BSG	P35613	Unlikely TB	Negative	-1.1	-0.61		Male	Gambia
C424	12.19931415	IGFALS	P35858	Unlikely TB	Negative	-1.1	-0.61		Male	Gambia
C424	10.10050924	KRT2	P35908	Unlikely TB	Negative	-1.1	-0.61		Male	Gambia
C424	16.05109707	ATP5F1C	P36542	Unlikely TB	Negative	-1.1	-0.61		Male	Gambia
C424	12.41068957	SERPINF1	P36955	Unlikely TB	Negative	-1.1	-0.61		Male	Gambia
C424	12.29000087	CFHR2	P36980	Unlikely TB	Negative	-1.1	-0.61		Male	Gambia
C424	9.848162674	HPCAL1	P37235	Unlikely TB	Negative	-1.1	-0.61		Male	Gambia
C424	11.32880841	TAGLN2	P37802	Unlikely TB	Negative	-1.1	-0.61		Male	Gambia
C424	9.952453524	TALDO1	P37837	Unlikely TB	Negative	-1.1	-0.61		Male	Gambia
C424	9.702970509	SNCA	P37840-1-140	Unlikely TB	Negative	-1.1	-0.61		Male	Gambia
C424	8.744676594	HSPA9	P38646	Unlikely TB	Negative	-1.1	-0.61		Male	Gambia
C424	9.070059181	DDOST	P39656	Unlikely TB	Negative	-1.1	-0.61		Male	Gambia
C424	9.375608853	GP5	P40197	Unlikely TB	Negative	-1.1	-0.61		Male	Gambia
C424	9.345007072	CCT6A	P40227	Unlikely TB	Negative	-1.1	-0.61		Male	Gambia
C424	9.629195454	MDH1	P40925	Unlikely TB	Negative	-1.1	-0.61		Male	Gambia
C424	9.920747081	MDH2	P40926	Unlikely TB	Negative	-1.1	-0.61		Male	Gambia
C424	9.497783994	EIF2S3	P41091	Unlikely TB	Negative	-1.1	-0.61		Male	Gambia
C424	10.83088464	PTGDS	P41222	Unlikely TB	Negative	-1.1	-0.61		Male	Gambia
C424	9.164751306	ACTR1B	P42025	Unlikely TB	Negative	-1.1	-0.61		Male	Gambia
C424	9.004465546	PRCP	P42785	Unlikely TB	Negative	-1.1	-0.61		Male	Gambia
C424	10.1812575	MCAM	P43121	Unlikely TB	Negative	-1.1	-0.61		Male	Gambia
C424	12.56616015	BTD	P43251	Unlikely TB	Negative	-1.1	-0.61		Male	Gambia
C424	8.677490315	GPD2	P43304	Unlikely TB	Negative	-1.1	-0.61		Male	Gambia
C424	11.53772642	AFM	P43652	Unlikely TB	Negative	-1.1	-0.61		Male	Gambia
C424	9.61423903	AFM	P43652-22-599	Unlikely TB	Negative	-1.1	-0.61		Male	Gambia
C424	8.791479114	USP5	P45974	Unlikely TB	Negative	-1.1	-0.61		Male	Gambia
C424	9.217302663	CAPZA2	P47755	Unlikely TB	Negative	-1.1	-0.61		Male	Gambia
C424	9.696231804	CAPZB	P47756	Unlikely TB	Negative	-1.1	-0.61		Male	Gambia
C424	9.356522618	LIMS1	P48059	Unlikely TB	Negative	-1.1	-0.61		Male	Gambia
C424	9.005827861	ME1	P48163	Unlikely TB	Negative	-1.1	-0.61		Male	Gambia
C424	9.061251421	ARCN1	P48444	Unlikely TB	Negative	-1.1	-0.61		Male	Gambia
C424	9.69939286	CCT5	P48643	Unlikely TB	Negative	-1.1	-0.61		Male	Gambia
C424	11.08364642	IDH2	P48735	Unlikely TB	Negative	-1.1	-0.61		Male	Gambia
C424	9.918897238	MASP1	P48740	Unlikely TB	Negative	-1.1	-0.61		Male	Gambia
C424	9.169955561	CCT3	P49368	Unlikely TB	Negative	-1.1	-0.61		Male	Gambia
C424	9.051783771	TUFM	P49411	Unlikely TB	Negative	-1.1	-0.61		Male	Gambia
C424	10.2748951	PSMB3	P49720	Unlikely TB	Negative	-1.1	-0.61		Male	Gambia
C424	9.05203848	PSMB2	P49721	Unlikely TB	Negative	-1.1	-0.61		Male	Gambia
C424	9.417800781	COMP	P49747	Unlikely TB	Negative	-1.1	-0.61		Male	Gambia
C424	9.245570216	TMED10	P49755	Unlikely TB	Negative	-1.1	-0.61		Male	Gambia
C424	11.81015271	SELENOP	P49908	Unlikely TB	Negative	-1.1	-0.61		Male	Gambia
C424	11.11354032	CAMP	P49913	Unlikely TB	Negative	-1.1	-0.61		Male	Gambia
C424	9.386519271	GDI2	P50395	Unlikely TB	Negative	-1.1	-0.61		Male	Gambia
C424	8.877755317	VASP	P50552	Unlikely TB	Negative	-1.1	-0.61		Male	Gambia
C424	9.620875202	CCT8	P50990	Unlikely TB	Negative	-1.1	-0.61		Male	Gambia
C424	9.600999686	CCT4	P50991	Unlikely TB	Negative	-1.1	-0.61		Male	Gambia
C424	9.404363849	RAB5C	P51148	Unlikely TB	Negative	-1.1	-0.61		Male	Gambia
C424	9.410309992	RAB7A	P51149	Unlikely TB	Negative	-1.1	-0.61		Male	Gambia
C424	9.153549731	SSR4	P51571	Unlikely TB	Negative	-1.1	-0.61		Male	Gambia
C424	12.54805316	ALDH3A2	P51648	Unlikely TB	Negative	-1.1	-0.61		Male	Gambia
C424	13.62707345	LUM	P51884	Unlikely TB	Negative	-1.1	-0.61		Male	Gambia
C424	8.410280798	LUM	P51884-19-338	Unlikely TB	Negative	-1.1	-0.61		Male	Gambia
C424	9.437762978	ARHGDIA	P52565	Unlikely TB	Negative	-1.1	-0.61		Male	Gambia
C424	9.439225825	CAPZA1	P52907	Unlikely TB	Negative	-1.1	-0.61		Male	Gambia
C424	9.064123605	ACLY	P53396	Unlikely TB	Negative	-1.1	-0.61		Male	Gambia
C424	9.685192011	COPB1	P53618	Unlikely TB	Negative	-1.1	-0.61		Male	Gambia
C424	9.412771527	COPA	P53621	Unlikely TB	Negative	-1.1	-0.61		Male	Gambia
C424	9.878335995	RAD23B	P54727	Unlikely TB	Negative	-1.1	-0.61		Male	Gambia
C424	9.103505148	AK2	P54819	Unlikely TB	Negative	-1.1	-0.61		Male	Gambia
C424	9.038545832	NAPA	P54920	Unlikely TB	Negative	-1.1	-0.61		Male	Gambia
C424	11.02824308	EIF5	P55010	Unlikely TB	Negative	-1.1	-0.61		Male	Gambia
C424	12.87212366	APOC4	P55056	Unlikely TB	Negative	-1.1	-0.61		Male	Gambia
C424	11.35997304	PLTP	P55058	Unlikely TB	Negative	-1.1	-0.61		Male	Gambia
C424	13.14703089	PLTP	P55058-18-493	Unlikely TB	Negative	-1.1	-0.61		Male	Gambia
C424	9.173965647	VCP	P55072	Unlikely TB	Negative	-1.1	-0.61		Male	Gambia
C424	9.485091938	NAP1L1	P55209	Unlikely TB	Negative	-1.1	-0.61		Male	Gambia
C424	10.48862534	CDH13	P55290	Unlikely TB	Negative	-1.1	-0.61		Male	Gambia
C424	9.750936089	NPEPPS	P55786	Unlikely TB	Negative	-1.1	-0.61		Male	Gambia
C424	8.234468826	MARS1	P56192	Unlikely TB	Negative	-1.1	-0.61		Male	Gambia
C424	10.05539319	ANTXR2	P58335	Unlikely TB	Negative	-1.1	-0.61		Male	Gambia
C424	9.331429116	MTPN	P58546	Unlikely TB	Negative	-1.1	-0.61		Male	Gambia
C424	10.07311369	MYL6	P60660	Unlikely TB	Negative	-1.1	-0.61		Male	Gambia
C424	11.42872581	ACTB	P60709	Unlikely TB	Negative	-1.1	-0.61		Male	Gambia
C424	10.20142676	EIF4A1	P60842	Unlikely TB	Negative	-1.1	-0.61		Male	Gambia
C424	9.030133765	PSMA6	P60900	Unlikely TB	Negative	-1.1	-0.61		Male	Gambia
C424	10.47604126	CDC42	P60953	Unlikely TB	Negative	-1.1	-0.61		Male	Gambia
C424	9.692539757	DSTN	P60981	Unlikely TB	Negative	-1.1	-0.61		Male	Gambia
C424	10.11369544	KRTDAP	P60985	Unlikely TB	Negative	-1.1	-0.61		Male	Gambia
C424	8.908657384	RAB8A	P61006	Unlikely TB	Negative	-1.1	-0.61		Male	Gambia
C424	9.463886608	RAB5B	P61020	Unlikely TB	Negative	-1.1	-0.61		Male	Gambia
C424	9.131940891	RAB10	P61026	Unlikely TB	Negative	-1.1	-0.61		Male	Gambia
C424	9.028950352	UBE2N	P61088	Unlikely TB	Negative	-1.1	-0.61		Male	Gambia
C424	8.699912707	RAB14	P61106	Unlikely TB	Negative	-1.1	-0.61		Male	Gambia
C424	9.361585109	ACTR3	P61158	Unlikely TB	Negative	-1.1	-0.61		Male	Gambia
C424	9.163536177	ACTR2	P61160	Unlikely TB	Negative	-1.1	-0.61		Male	Gambia
C424	9.589896933	ACTR1A	P61163	Unlikely TB	Negative	-1.1	-0.61		Male	Gambia
C424	10.03646483	ARF3	P61204	Unlikely TB	Negative	-1.1	-0.61		Male	Gambia
C424	10.26431141	RAP1B	P61224	Unlikely TB	Negative	-1.1	-0.61		Male	Gambia
C424	8.904205595	RAP2B	P61225	Unlikely TB	Negative	-1.1	-0.61		Male	Gambia
C424	8.839711156	HSPE1	P61604	Unlikely TB	Negative	-1.1	-0.61		Male	Gambia
C424	15.554248	LYZ	P61626-19-148	Unlikely TB	Negative	-1.1	-0.61		Male	Gambia
C424	9.806288488	B2M	P61769	Unlikely TB	Negative	-1.1	-0.61		Male	Gambia
C424	9.727294517	B2M	P61769-21-119	Unlikely TB	Negative	-1.1	-0.61		Male	Gambia
C424	8.78137333	HNRNPK	P61978	Unlikely TB	Negative	-1.1	-0.61		Male	Gambia
C424	9.833068092	YWHAG	P61981	Unlikely TB	Negative	-1.1	-0.61		Male	Gambia
C424	9.821567822	YWHAE	P62258	Unlikely TB	Negative	-1.1	-0.61		Male	Gambia
C424	9.525620598	RPS13	P62277	Unlikely TB	Negative	-1.1	-0.61		Male	Gambia
C424	11.02171549	TMSB4X	P62328	Unlikely TB	Negative	-1.1	-0.61		Male	Gambia
C424	9.414473469	PSMC6	P62333	Unlikely TB	Negative	-1.1	-0.61		Male	Gambia
C424	13.7402823	RPS6	P62753	Unlikely TB	Negative	-1.1	-0.61		Male	Gambia
C424	10.10016417	H4C1	P62805	Unlikely TB	Negative	-1.1	-0.61		Male	Gambia
C424	8.698397014	RAB1A	P62820	Unlikely TB	Negative	-1.1	-0.61		Male	Gambia
C424	9.364481909	RAN	P62826	Unlikely TB	Negative	-1.1	-0.61		Male	Gambia
C424	8.755370452	GNB1	P62873	Unlikely TB	Negative	-1.1	-0.61		Male	Gambia
C424	9.553718753	RPL10A	P62906	Unlikely TB	Negative	-1.1	-0.61		Male	Gambia
C424	9.22447155	PPIA	P62937	Unlikely TB	Negative	-1.1	-0.61		Male	Gambia
C424	10.13566574	PPIA	P62937-1-165	Unlikely TB	Negative	-1.1	-0.61		Male	Gambia
C424	12.79802848	RPS27A	P62979	Unlikely TB	Negative	-1.1	-0.61		Male	Gambia
C424	9.146335093	AP2B1	P63010	Unlikely TB	Negative	-1.1	-0.61		Male	Gambia
C424	11.10729957	YWHAZ	P63104	Unlikely TB	Negative	-1.1	-0.61		Male	Gambia
C424	10.86973226	EIF5A	P63241	Unlikely TB	Negative	-1.1	-0.61		Male	Gambia
C424	11.04716743	ACTG1	P63261	Unlikely TB	Negative	-1.1	-0.61		Male	Gambia
C424	9.538788518	TPM4	P67936	Unlikely TB	Negative	-1.1	-0.61		Male	Gambia
C424	10.32900096	ACTC1	P68032	Unlikely TB	Negative	-1.1	-0.61		Male	Gambia
C424	9.239566153	EEF1A1	P68104	Unlikely TB	Negative	-1.1	-0.61		Male	Gambia
C424	10.76220172	TUBA1B	P68363	Unlikely TB	Negative	-1.1	-0.61		Male	Gambia
C424	9.181700931	TUBA4A	P68366	Unlikely TB	Negative	-1.1	-0.61		Male	Gambia
C424	9.166074868	TUBB4B	P68371	Unlikely TB	Negative	-1.1	-0.61		Male	Gambia
C424	11.40830685	HBB	P68871	Unlikely TB	Negative	-1.1	-0.61		Male	Gambia
C424	9.2261281	HBG2	P69892	Unlikely TB	Negative	-1.1	-0.61		Male	Gambia
C424	11.41346318	HBA1	P69905	Unlikely TB	Negative	-1.1	-0.61		Male	Gambia
C424	8.980041103	CCT2	P78371	Unlikely TB	Negative	-1.1	-0.61		Male	Gambia
C424	9.693998355	GSTO1	P78417	Unlikely TB	Negative	-1.1	-0.61		Male	Gambia
C424	12.19878443	GPLD1	P80108	Unlikely TB	Negative	-1.1	-0.61		Male	Gambia
C424	8.315503193	S100A12	P80511	Unlikely TB	Negative	-1.1	-0.61		Male	Gambia
C424	11.62606462	IGLV3-21	P80748	Unlikely TB	Negative	-1.1	-0.61		Male	Gambia
C424	9.266691766	HSPG2	P98160	Unlikely TB	Negative	-1.1	-0.61		Male	Gambia
C424	12.38920146	CYCS	P99999	Unlikely TB	Negative	-1.1	-0.61		Male	Gambia
C424	9.163113922	Rv3404c	P9WKZ3	Unlikely TB	Negative	-1.1	-0.61		Male	Gambia
C424	9.327475119	atpA	P9WPU7	Unlikely TB	Negative	-1.1	-0.61		Male	Gambia
C424	9.279197317	MPP1	Q00013	Unlikely TB	Negative	-1.1	-0.61		Male	Gambia
C424	9.390309973	CLTC	Q00610	Unlikely TB	Negative	-1.1	-0.61		Male	Gambia
C424	9.79413584	CAP1	Q01518	Unlikely TB	Negative	-1.1	-0.61		Male	Gambia
C424	9.615747165	PFKP	Q01813	Unlikely TB	Negative	-1.1	-0.61		Male	Gambia
C424	8.533128049	GUCY1B1	Q02153	Unlikely TB	Negative	-1.1	-0.61		Male	Gambia
C424	9.086524597	PLGLB1	Q02325	Unlikely TB	Negative	-1.1	-0.61		Male	Gambia
C424	9.16290489	NUCB1	Q02818	Unlikely TB	Negative	-1.1	-0.61		Male	Gambia
C424	9.453339998	CFHR3	Q02985	Unlikely TB	Negative	-1.1	-0.61		Male	Gambia
C424	8.921972478	CFHR1	Q03591	Unlikely TB	Negative	-1.1	-0.61		Male	Gambia
C424	12.85868304	HGFAC	Q04756	Unlikely TB	Negative	-1.1	-0.61		Male	Gambia
C424	9.061799228	GLO1	Q04760	Unlikely TB	Negative	-1.1	-0.61		Male	Gambia
C424	8.598814248	YWHAH	Q04917	Unlikely TB	Negative	-1.1	-0.61		Male	Gambia
C424	9.069039324	PRKCD	Q05655	Unlikely TB	Negative	-1.1	-0.61		Male	Gambia
C424	9.560041946	CALD1	Q05682	Unlikely TB	Negative	-1.1	-0.61		Male	Gambia
C424	12.81706186	ITIH3	Q06033	Unlikely TB	Negative	-1.1	-0.61		Male	Gambia
C424	8.865600691	ITIH3	Q06033-35-651	Unlikely TB	Negative	-1.1	-0.61		Male	Gambia
C424	8.802877587	PSME1	Q06323	Unlikely TB	Negative	-1.1	-0.61		Male	Gambia
C424	9.170079569	FMOD	Q06828	Unlikely TB	Negative	-1.1	-0.61		Male	Gambia
C424	9.901595652	PRDX1	Q06830	Unlikely TB	Negative	-1.1	-0.61		Male	Gambia
C424	9.552167789	KLC1	Q07866	Unlikely TB	Negative	-1.1	-0.61		Male	Gambia
C424	10.01133958	LRP1	Q07954	Unlikely TB	Negative	-1.1	-0.61		Male	Gambia
C424	12.21171274	LGALS3BP	Q08380	Unlikely TB	Negative	-1.1	-0.61		Male	Gambia
C424	9.926585901	FGL1	Q08830	Unlikely TB	Negative	-1.1	-0.61		Male	Gambia
C424	8.65755759	nrp	Q10896	Unlikely TB	Negative	-1.1	-0.61		Male	Gambia
C424	10.22729556	EFEMP1	Q12805	Unlikely TB	Negative	-1.1	-0.61		Male	Gambia
C424	9.893556576	EFEMP1	Q12805-18-493	Unlikely TB	Negative	-1.1	-0.61		Male	Gambia
C424	9.212047223	CNTN1	Q12860	Unlikely TB	Negative	-1.1	-0.61		Male	Gambia
C424	9.156021573	SPP2	Q13103	Unlikely TB	Negative	-1.1	-0.61		Male	Gambia
C424	9.431934312	MMRN1	Q13201	Unlikely TB	Negative	-1.1	-0.61		Male	Gambia
C424	9.648850786	SELENBP1	Q13228	Unlikely TB	Negative	-1.1	-0.61		Male	Gambia
C424	10.83128781	SEMA3F	Q13275	Unlikely TB	Negative	-1.1	-0.61		Male	Gambia
C424	9.578913056	ILK	Q13418	Unlikely TB	Negative	-1.1	-0.61		Male	Gambia
C424	9.270197904	DCTN2	Q13561	Unlikely TB	Negative	-1.1	-0.61		Male	Gambia
C424	9.573652491	IQGAP2	Q13576	Unlikely TB	Negative	-1.1	-0.61		Male	Gambia
C424	9.501029797	STIM1	Q13586	Unlikely TB	Negative	-1.1	-0.61		Male	Gambia
C424	8.848101411	FHL1	Q13642	Unlikely TB	Negative	-1.1	-0.61		Male	Gambia
C424	13.18771418	APOF	Q13790	Unlikely TB	Negative	-1.1	-0.61		Male	Gambia
C424	9.578135297	ENPP2	Q13822	Unlikely TB	Negative	-1.1	-0.61		Male	Gambia
C424	9.760183852	DSG2	Q14126	Unlikely TB	Negative	-1.1	-0.61		Male	Gambia
C424	9.778330351	SEPTIN6	Q14141	Unlikely TB	Negative	-1.1	-0.61		Male	Gambia
C424	8.760572727	DCTN1	Q14203	Unlikely TB	Negative	-1.1	-0.61		Male	Gambia
C424	8.910204319	DYNC1H1	Q14204	Unlikely TB	Negative	-1.1	-0.61		Male	Gambia
C424	8.362951175	CTTN	Q14247	Unlikely TB	Negative	-1.1	-0.61		Male	Gambia
C424	9.644005303	FLOT2	Q14254	Unlikely TB	Negative	-1.1	-0.61		Male	Gambia
C424	9.394035005	FGL2	Q14314	Unlikely TB	Negative	-1.1	-0.61		Male	Gambia
C424	9.682859244	SPARCL1	Q14515	Unlikely TB	Negative	-1.1	-0.61		Male	Gambia
C424	10.5630789	HABP2	Q14520	Unlikely TB	Negative	-1.1	-0.61		Male	Gambia
C424	12.40620171	ITIH4	Q14624	Unlikely TB	Negative	-1.1	-0.61		Male	Gambia
C424	11.12585539	ITIH4	Q14624-29-661	Unlikely TB	Negative	-1.1	-0.61		Male	Gambia
C424	10.45577482	ITIH4	Q14624-689-930	Unlikely TB	Negative	-1.1	-0.61		Male	Gambia
C424	9.841657047	GANAB	Q14697	Unlikely TB	Negative	-1.1	-0.61		Male	Gambia
C424	9.366864457	LTBP1	Q14766	Unlikely TB	Negative	-1.1	-0.61		Male	Gambia
C424	9.050301412	KPNB1	Q14974	Unlikely TB	Negative	-1.1	-0.61		Male	Gambia
C424	9.495012648	SEPTIN2	Q15019	Unlikely TB	Negative	-1.1	-0.61		Male	Gambia
C424	9.765625393	POSTN	Q15063	Unlikely TB	Negative	-1.1	-0.61		Male	Gambia
C424	9.755021646	PDIA6	Q15084	Unlikely TB	Negative	-1.1	-0.61		Male	Gambia
C424	10.27506455	PCOLCE	Q15113	Unlikely TB	Negative	-1.1	-0.61		Male	Gambia
C424	10.13728524	PON3	Q15166	Unlikely TB	Negative	-1.1	-0.61		Male	Gambia
C424	9.249076387	PCBP1	Q15365	Unlikely TB	Negative	-1.1	-0.61		Male	Gambia
C424	9.648550173	PCBP2	Q15366	Unlikely TB	Negative	-1.1	-0.61		Male	Gambia
C424	10.65806348	RSU1	Q15404	Unlikely TB	Negative	-1.1	-0.61		Male	Gambia
C424	10.27413863	FCN2	Q15485	Unlikely TB	Negative	-1.1	-0.61		Male	Gambia
C424	9.504667598	TGFBI	Q15582	Unlikely TB	Negative	-1.1	-0.61		Male	Gambia
C424	10.03175399	MAPRE1	Q15691	Unlikely TB	Negative	-1.1	-0.61		Male	Gambia
C424	9.22956793	CD226	Q15762	Unlikely TB	Negative	-1.1	-0.61		Male	Gambia
C424	9.405195037	STXBP2	Q15833	Unlikely TB	Negative	-1.1	-0.61		Male	Gambia
C424	9.864109711	ZYX	Q15942	Unlikely TB	Negative	-1.1	-0.61		Male	Gambia
C424	9.301599987	SEPTIN7	Q16181	Unlikely TB	Negative	-1.1	-0.61		Male	Gambia
C424	11.60732274	ECM1	Q16610	Unlikely TB	Negative	-1.1	-0.61		Male	Gambia
C424	9.71278183	DBN1	Q16643	Unlikely TB	Negative	-1.1	-0.61		Male	Gambia
C424	10.25555302	MAN2A1	Q16706	Unlikely TB	Negative	-1.1	-0.61		Male	Gambia
C424	11.27684686	AOC3	Q16853	Unlikely TB	Negative	-1.1	-0.61		Male	Gambia
C424	9.247488175	IMMT	Q16891	Unlikely TB	Negative	-1.1	-0.61		Male	Gambia
C424	9.366037566	INF2	Q27J81	Unlikely TB	Negative	-1.1	-0.61		Male	Gambia
C424	9.914407003	DDI2	Q5TDH0	Unlikely TB	Negative	-1.1	-0.61		Male	Gambia
C424	9.388332112	ZFYVE26	Q68DK2	Unlikely TB	Negative	-1.1	-0.61		Male	Gambia
C424	8.304406633	VASN	Q6EMK4	Unlikely TB	Negative	-1.1	-0.61		Male	Gambia
C424	13.00227041	VASN	Q6EMK4-24-673	Unlikely TB	Negative	-1.1	-0.61		Male	Gambia
C424	10.27777467	LAIR1	Q6GTX8	Unlikely TB	Negative	-1.1	-0.61		Male	Gambia
C424	9.880076405	LAMTOR1	Q6IAA8	Unlikely TB	Negative	-1.1	-0.61		Male	Gambia
C424	8.888809289	TWF2	Q6IBS0	Unlikely TB	Negative	-1.1	-0.61		Male	Gambia
C424	19.52625795	FAHD1	Q6P587	Unlikely TB	Negative	-1.1	-0.61		Male	Gambia
C424	10.0302441	PLXDC2	Q6UX71	Unlikely TB	Negative	-1.1	-0.61		Male	Gambia
C424	9.166720363	PI16	Q6UXB8	Unlikely TB	Negative	-1.1	-0.61		Male	Gambia
C424	10.09132549	CD109	Q6YHK3	Unlikely TB	Negative	-1.1	-0.61		Male	Gambia
C424	9.979099574	UNC13D	Q70J99	Unlikely TB	Negative	-1.1	-0.61		Male	Gambia
C424	8.940562771	TUBA1A	Q71U36	Unlikely TB	Negative	-1.1	-0.61		Male	Gambia
C424	12.7048177	ADAMTS13	Q76LX8	Unlikely TB	Negative	-1.1	-0.61		Male	Gambia
C424	8.74233153	DOK3	Q7L591	Unlikely TB	Negative	-1.1	-0.61		Male	Gambia
C424	10.72634072	ABI3BP	Q7Z7G0	Unlikely TB	Negative	-1.1	-0.61		Male	Gambia
C424	9.424275186	MEGF8	Q7Z7M0	Unlikely TB	Negative	-1.1	-0.61		Male	Gambia
C424	10.30517256	SERPINA11	Q86U17	Unlikely TB	Negative	-1.1	-0.61		Male	Gambia
C424	8.877528652	OAF	Q86UD1	Unlikely TB	Negative	-1.1	-0.61		Male	Gambia
C424	9.543576344	FERMT3	Q86UX7	Unlikely TB	Negative	-1.1	-0.61		Male	Gambia
C424	10.08594807	CD163	Q86VB7	Unlikely TB	Negative	-1.1	-0.61		Male	Gambia
C424	9.306416143	CAND1	Q86VP6	Unlikely TB	Negative	-1.1	-0.61		Male	Gambia
C424	9.099564408	TREML1	Q86YW5	Unlikely TB	Negative	-1.1	-0.61		Male	Gambia
C424	8.83670267	LILRA3	Q8N6C8	Unlikely TB	Negative	-1.1	-0.61		Male	Gambia
C424	9.222180802	GOLM1	Q8NBJ4	Unlikely TB	Negative	-1.1	-0.61		Male	Gambia
C424	10.2105802	PCYOX1L	Q8NBM8	Unlikely TB	Negative	-1.1	-0.61		Male	Gambia
C424	9.859484708	PCSK9	Q8NBP7	Unlikely TB	Negative	-1.1	-0.61		Male	Gambia
C424	9.887556127	TXNDC5	Q8NBS9	Unlikely TB	Negative	-1.1	-0.61		Male	Gambia
C424	9.492267422	ANGPTL6	Q8NI99	Unlikely TB	Negative	-1.1	-0.61		Male	Gambia
C424	9.668547162	PDCD6IP	Q8WUM4	Unlikely TB	Negative	-1.1	-0.61		Male	Gambia
C424	8.339583636	BRK1	Q8WUW1	Unlikely TB	Negative	-1.1	-0.61		Male	Gambia
C424	11.28409591	OIT3	Q8WWZ8	Unlikely TB	Negative	-1.1	-0.61		Male	Gambia
C424	8.951931947	MUC16	Q8WXI7	Unlikely TB	Negative	-1.1	-0.61		Male	Gambia
C424	11.31650321	TTN	Q8WZ42	Unlikely TB	Negative	-1.1	-0.61		Male	Gambia
C424	9.685398521	CFHR4	Q92496	Unlikely TB	Negative	-1.1	-0.61		Male	Gambia
C424	10.91144097	PRG4	Q92954	Unlikely TB	Negative	-1.1	-0.61		Male	Gambia
C424	9.620743917	ATP2A3	Q93084	Unlikely TB	Negative	-1.1	-0.61		Male	Gambia
C424	9.521972058	PDLIM5	Q96HC4	Unlikely TB	Negative	-1.1	-0.61		Male	Gambia
C424	11.61328363	CPB2	Q96IY4	Unlikely TB	Negative	-1.1	-0.61		Male	Gambia
C424	16.30598479	CPB2	Q96IY4-23-114	Unlikely TB	Negative	-1.1	-0.61		Male	Gambia
C424	10.53597845	CNDP1	Q96KN2	Unlikely TB	Negative	-1.1	-0.61		Male	Gambia
C424	11.77794452	PRAP1	Q96NZ9	Unlikely TB	Negative	-1.1	-0.61		Male	Gambia
C424	9.44855005	PRAP1	Q96NZ9-21-151	Unlikely TB	Negative	-1.1	-0.61		Male	Gambia
C424	12.16342173	PGLYRP2	Q96PD5	Unlikely TB	Negative	-1.1	-0.61		Male	Gambia
C424	9.14875137	PUS7	Q96PZ0	Unlikely TB	Negative	-1.1	-0.61		Male	Gambia
C424	9.0758352	VPS35	Q96QK1	Unlikely TB	Negative	-1.1	-0.61		Male	Gambia
C424	8.693016914	SCGB3A1	Q96QR1	Unlikely TB	Negative	-1.1	-0.61		Male	Gambia
C424	9.81791731	CNN2	Q99439	Unlikely TB	Negative	-1.1	-0.61		Male	Gambia
C424	9.586621029	PARK7	Q99497	Unlikely TB	Negative	-1.1	-0.61		Male	Gambia
C424	9.613332273	PHB2	Q99623	Unlikely TB	Negative	-1.1	-0.61		Male	Gambia
C424	9.882630536	OLFM1	Q99784	Unlikely TB	Negative	-1.1	-0.61		Male	Gambia
C424	8.955770668	CCT7	Q99832	Unlikely TB	Negative	-1.1	-0.61		Male	Gambia
C424	9.187929662	RARRES2	Q99969	Unlikely TB	Negative	-1.1	-0.61		Male	Gambia
C424	9.630796543	CORO1B	Q9BR76	Unlikely TB	Negative	-1.1	-0.61		Male	Gambia
C424	9.869304477	ESYT1	Q9BSJ8	Unlikely TB	Negative	-1.1	-0.61		Male	Gambia
C424	9.046010245	FUCA2	Q9BTY2	Unlikely TB	Negative	-1.1	-0.61		Male	Gambia
C424	11.5062093	PDCD10	Q9BUL8	Unlikely TB	Negative	-1.1	-0.61		Male	Gambia
C424	10.93314361	COLEC11	Q9BWP8	Unlikely TB	Negative	-1.1	-0.61		Male	Gambia
C424	10.01467975	CFHR5	Q9BXR6	Unlikely TB	Negative	-1.1	-0.61		Male	Gambia
C424	13.77446314	CRNKL1	Q9BZJ0	Unlikely TB	Negative	-1.1	-0.61		Male	Gambia
C424	12.09099381	RTN4R	Q9BZR6	Unlikely TB	Negative	-1.1	-0.61		Male	Gambia
C424	8.327588158	TOLLIP	Q9H0E2	Unlikely TB	Negative	-1.1	-0.61		Male	Gambia
C424	9.539349055	RAB1B	Q9H0U4	Unlikely TB	Negative	-1.1	-0.61		Male	Gambia
C424	10.65424562	SH3BGRL3	Q9H299	Unlikely TB	Negative	-1.1	-0.61		Male	Gambia
C424	8.715266948	RNPEP	Q9H4A4	Unlikely TB	Negative	-1.1	-0.61		Male	Gambia
C424	13.56059757	RNPEP	Q9H4A4-2-650	Unlikely TB	Negative	-1.1	-0.61		Male	Gambia
C424	9.717600062	DPEP2	Q9H4A9	Unlikely TB	Negative	-1.1	-0.61		Male	Gambia
C424	9.671803739	TUBB1	Q9H4B7	Unlikely TB	Negative	-1.1	-0.61		Male	Gambia
C424	9.336070188	PLEKHA4	Q9H4M7	Unlikely TB	Negative	-1.1	-0.61		Male	Gambia
C424	9.283087285	EHD1	Q9H4M9	Unlikely TB	Negative	-1.1	-0.61		Male	Gambia
C424	9.660255664	RGCC	Q9H4X1	Unlikely TB	Negative	-1.1	-0.61		Male	Gambia
C424	9.48995332	PARVB	Q9HBI1	Unlikely TB	Negative	-1.1	-0.61		Male	Gambia
C424	11.61832422	APMAP	Q9HDC9	Unlikely TB	Negative	-1.1	-0.61		Male	Gambia
C424	9.052234596	VTA1	Q9NP79	Unlikely TB	Negative	-1.1	-0.61		Male	Gambia
C424	13.39928019	IL1RAP	Q9NPH3	Unlikely TB	Negative	-1.1	-0.61		Male	Gambia
C424	9.636072485	CRTAC1	Q9NQ79	Unlikely TB	Negative	-1.1	-0.61		Male	Gambia
C424	9.252566746	RTN4	Q9NQC3	Unlikely TB	Negative	-1.1	-0.61		Male	Gambia
C424	8.514961103	XPNPEP1	Q9NQW7	Unlikely TB	Negative	-1.1	-0.61		Male	Gambia
C424	8.754490477	PDLIM7	Q9NR12	Unlikely TB	Negative	-1.1	-0.61		Male	Gambia
C424	10.14548326	SAR1A	Q9NR31	Unlikely TB	Negative	-1.1	-0.61		Male	Gambia
C424	9.584983701	ATG3	Q9NT62	Unlikely TB	Negative	-1.1	-0.61		Male	Gambia
C424	8.874974329	OLA1	Q9NTK5	Unlikely TB	Negative	-1.1	-0.61		Male	Gambia
C424	18.05854688	CBLN4	Q9NTU7	Unlikely TB	Negative	-1.1	-0.61		Male	Gambia
C424	10.97916418	ARL8B	Q9NVJ2	Unlikely TB	Negative	-1.1	-0.61		Male	Gambia
C424	9.031265975	TUBA8	Q9NY65	Unlikely TB	Negative	-1.1	-0.61		Male	Gambia
C424	10.46732303	ERAP1	Q9NZ08	Unlikely TB	Negative	-1.1	-0.61		Male	Gambia
C424	9.40522007	ADA2	Q9NZK5	Unlikely TB	Negative	-1.1	-0.61		Male	Gambia
C424	10.62510426	C1RL	Q9NZP8	Unlikely TB	Negative	-1.1	-0.61		Male	Gambia
C424	11.06449166	C1RL	Q9NZP8-36-487	Unlikely TB	Negative	-1.1	-0.61		Male	Gambia
C424	10.15128771	ABRACL	Q9P1F3	Unlikely TB	Negative	-1.1	-0.61		Male	Gambia
C424	9.571596459	BIN2	Q9UBW5	Unlikely TB	Negative	-1.1	-0.61		Male	Gambia
C424	9.001466446	FBLN5	Q9UBX5	Unlikely TB	Negative	-1.1	-0.61		Male	Gambia
C424	11.36748011	FETUB	Q9UGM5	Unlikely TB	Negative	-1.1	-0.61		Male	Gambia
C424	9.462140406	PCYOX1	Q9UHG3	Unlikely TB	Negative	-1.1	-0.61		Male	Gambia
C424	13.92079605	DDX20	Q9UHI6	Unlikely TB	Negative	-1.1	-0.61		Male	Gambia
C424	10.0955825	DBNL	Q9UJU6	Unlikely TB	Negative	-1.1	-0.61		Male	Gambia
C424	10.94081154	SERPINA10	Q9UK55	Unlikely TB	Negative	-1.1	-0.61		Male	Gambia
C424	8.925176123	PSME2	Q9UL46	Unlikely TB	Negative	-1.1	-0.61		Male	Gambia
C424	12.92536884	TRPC5	Q9UL62	Unlikely TB	Negative	-1.1	-0.61		Male	Gambia
C424	9.861018254	HEG1	Q9ULI3	Unlikely TB	Negative	-1.1	-0.61		Male	Gambia
C424	9.595133262	CORO1C	Q9ULV4	Unlikely TB	Negative	-1.1	-0.61		Male	Gambia
C424	10.57289325	MINPP1	Q9UNW1	Unlikely TB	Negative	-1.1	-0.61		Male	Gambia
C424	9.705073519	RUVBL2	Q9Y230	Unlikely TB	Negative	-1.1	-0.61		Male	Gambia
C424	9.421672751	RUVBL1	Q9Y265	Unlikely TB	Negative	-1.1	-0.61		Male	Gambia
C424	9.842384386	TLN1	Q9Y490	Unlikely TB	Negative	-1.1	-0.61		Male	Gambia
C424	19.83069268	MYO5A	Q9Y4I1	Unlikely TB	Negative	-1.1	-0.61		Male	Gambia
C424	11.95474643	HYOU1	Q9Y4L1	Unlikely TB	Negative	-1.1	-0.61		Male	Gambia
C424	11.13837194	SUPT16H	Q9Y5B9	Unlikely TB	Negative	-1.1	-0.61		Male	Gambia
C424	9.901298084	ANGPTL3	Q9Y5C1	Unlikely TB	Negative	-1.1	-0.61		Male	Gambia
C424	8.992460991	COPG1	Q9Y678	Unlikely TB	Negative	-1.1	-0.61		Male	Gambia
C424	10.45562406	FCGBP	Q9Y6R7	Unlikely TB	Negative	-1.1	-0.61		Male	Gambia
C424	9.525696237	FCGBP	Q9Y6R7-24-5405	Unlikely TB	Negative	-1.1	-0.61		Male	Gambia
C424	11.5684612	COLEC10	Q9Y6Z7	Unlikely TB	Negative	-1.1	-0.61		Male	Gambia
C425	13.82907165	IGLV8-61	A0A075B6I0	Unlikely TB	Negative	-0.24			Female	Gambia
C425	9.814630299	IGLV5-37	A0A075B6J1-20-123	Unlikely TB	Negative	-0.24			Female	Gambia
C425	12.54389627	IGLV2-18	A0A075B6J9	Unlikely TB	Negative	-0.24			Female	Gambia
C425	9.881760422	IGLV3-12	A0A075B6K2	Unlikely TB	Negative	-0.24			Female	Gambia
C425	9.025211025	IGLV3-10	A0A075B6K4	Unlikely TB	Negative	-0.24			Female	Gambia
C425	9.305514839	IGLV3-10	A0A075B6K4-20-115	Unlikely TB	Negative	-0.24			Female	Gambia
C425	8.37614271	IGLV3-9	A0A075B6K5	Unlikely TB	Negative	-0.24			Female	Gambia
C425	16.61192693	IGKV2-28	A0A075B6P5-20-120	Unlikely TB	Negative	-0.24			Female	Gambia
C425	11.69439901	IGHV3-64	A0A075B6Q5	Unlikely TB	Negative	-0.24			Female	Gambia
C425	12.79721673	IGKV2D-24	A0A075B6R9	Unlikely TB	Negative	-0.24			Female	Gambia
C425	12.05768702	IGKV1D-17	A0A075B6S4-23-117	Unlikely TB	Negative	-0.24			Female	Gambia
C425	10.38968484	IGKV1-27	A0A075B6S5	Unlikely TB	Negative	-0.24			Female	Gambia
C425	16.08829552	IGKV1-37	A0A075B6S9-23-117	Unlikely TB	Negative	-0.24			Female	Gambia
C425	9.365421828	IGKV3D-15	A0A087WSY6	Unlikely TB	Negative	-0.24			Female	Gambia
C425	12.03927013	IGKV3D-15	A0A087WSY6-21-115	Unlikely TB	Negative	-0.24			Female	Gambia
C425	7.635462667	IGKV2-40	A0A087WW87	Unlikely TB	Negative	-0.24			Female	Gambia
C425	11.73651161	IGHV3-49	A0A0A0MS15	Unlikely TB	Negative	-0.24			Female	Gambia
C425	9.181404276	IGHV3-49	A0A0A0MS15-20-119	Unlikely TB	Negative	-0.24			Female	Gambia
C425	9.582846702	IGKV6D-21	A0A0A0MT36	Unlikely TB	Negative	-0.24			Female	Gambia
C425	11.25857894	IGLV1-36	A0A0B4J1U3	Unlikely TB	Negative	-0.24			Female	Gambia
C425	11.37713023	IGHV3-15	A0A0B4J1V0	Unlikely TB	Negative	-0.24			Female	Gambia
C425	12.65143589	IGHV3-15	A0A0B4J1V0-20-119	Unlikely TB	Negative	-0.24			Female	Gambia
C425	8.769139969	IGHV2-26	A0A0B4J1V2	Unlikely TB	Negative	-0.24			Female	Gambia
C425	10.62088258	IGHV3-73	A0A0B4J1V6	Unlikely TB	Negative	-0.24			Female	Gambia
C425	14.49781059	IGHV3-73	A0A0B4J1V6-20-119	Unlikely TB	Negative	-0.24			Female	Gambia
C425	10.13331735	IGHV3-74	A0A0B4J1X5	Unlikely TB	Negative	-0.24			Female	Gambia
C425	12.69061046	IGHV3-43	A0A0B4J1X8-20-118	Unlikely TB	Negative	-0.24			Female	Gambia
C425	7.716894674	IGLV9-49	A0A0B4J1Y8	Unlikely TB	Negative	-0.24			Female	Gambia
C425	8.787502529	IGLV9-49	A0A0B4J1Y8-20-123	Unlikely TB	Negative	-0.24			Female	Gambia
C425	9.727689064	IGHV3-72	A0A0B4J1Y9	Unlikely TB	Negative	-0.24			Female	Gambia
C425	11.09199703	IGKV1D-13	A0A0B4J2D9-23-117	Unlikely TB	Negative	-0.24			Female	Gambia
C425	8.566408971	IGHV1-69D	A0A0B4J2H0	Unlikely TB	Negative	-0.24			Female	Gambia
C425	10.18248469	IGKV6-21	A0A0C4DH24-20-114	Unlikely TB	Negative	-0.24			Female	Gambia
C425	9.672193461	IGKV3D-20	A0A0C4DH25-21-116	Unlikely TB	Negative	-0.24			Female	Gambia
C425	9.268325587	IGHV1-3	A0A0C4DH29	Unlikely TB	Negative	-0.24			Female	Gambia
C425	10.49658021	IGHV1-18	A0A0C4DH31	Unlikely TB	Negative	-0.24			Female	Gambia
C425	12.731612	IGHV3-20	A0A0C4DH32-20-117	Unlikely TB	Negative	-0.24			Female	Gambia
C425	13.12063203	IGHV1-24	A0A0C4DH33-20-117	Unlikely TB	Negative	-0.24			Female	Gambia
C425	11.20854664	IGHV4-28	A0A0C4DH34	Unlikely TB	Negative	-0.24			Female	Gambia
C425	13.55435601	IGHV3-35	A0A0C4DH35	Unlikely TB	Negative	-0.24			Female	Gambia
C425	10.79146909	IGHV3-38	A0A0C4DH36	Unlikely TB	Negative	-0.24			Female	Gambia
C425	12.77299667	IGHV5-51	A0A0C4DH38	Unlikely TB	Negative	-0.24			Female	Gambia
C425	10.53539395	IGHV5-51	A0A0C4DH38-20-117	Unlikely TB	Negative	-0.24			Female	Gambia
C425	13.07954113	IGHV3-66	A0A0C4DH42-20-116	Unlikely TB	Negative	-0.24			Female	Gambia
C425	9.6682451	IGHV2-70D	A0A0C4DH43	Unlikely TB	Negative	-0.24			Female	Gambia
C425	12.02185674	IGKV3D-7	A0A0C4DH55-24-119	Unlikely TB	Negative	-0.24			Female	Gambia
C425	13.13377634	IGKV1-9	A0A0C4DH69-23-117	Unlikely TB	Negative	-0.24			Female	Gambia
C425	12.66635858	IGKV1-6	A0A0C4DH72-23-117	Unlikely TB	Negative	-0.24			Female	Gambia
C425	15.04464345	IGKV1-12	A0A0C4DH73-23-117	Unlikely TB	Negative	-0.24			Female	Gambia
C425	12.73372279	IGHV7-4-1	A0A0J9YVY3-20-117	Unlikely TB	Negative	-0.24			Female	Gambia
C425	11.56522376	IGHV3-64D	A0A0J9YX35	Unlikely TB	Negative	-0.24			Female	Gambia
C425	12.54161654	IGLL5	B9A064	Unlikely TB	Negative	-0.24			Female	Gambia
C425	9.467146499	PDLIM1	O00151	Unlikely TB	Negative	-0.24			Female	Gambia
C425	9.942956596	MASP2	O00187	Unlikely TB	Negative	-0.24			Female	Gambia
C425	9.371943787	MASP2	O00187-16-686	Unlikely TB	Negative	-0.24			Female	Gambia
C425	9.803847883	RAB27B	O00194	Unlikely TB	Negative	-0.24			Female	Gambia
C425	9.400759857	PSMD11	O00231	Unlikely TB	Negative	-0.24			Female	Gambia
C425	8.65256666	PSMD12	O00232	Unlikely TB	Negative	-0.24			Female	Gambia
C425	9.460040819	CLIC1	O00299	Unlikely TB	Negative	-0.24			Female	Gambia
C425	10.99713863	QSOX1	O00391	Unlikely TB	Negative	-0.24			Female	Gambia
C425	9.034829747	IPO5	O00410	Unlikely TB	Negative	-0.24			Female	Gambia
C425	8.588800665	DNM1L	O00429	Unlikely TB	Negative	-0.24			Female	Gambia
C425	9.433366299	STK25	O00506	Unlikely TB	Negative	-0.24			Female	Gambia
C425	10.50726311	CHL1	O00533	Unlikely TB	Negative	-0.24			Female	Gambia
C425	12.67701022	CHL1	O00533-25-1208	Unlikely TB	Negative	-0.24			Female	Gambia
C425	10.34193195	NRP1	O14786	Unlikely TB	Negative	-0.24			Female	Gambia
C425	12.19130272	APOL1	O14791	Unlikely TB	Negative	-0.24			Female	Gambia
C425	9.059834012	PSMA7	O14818	Unlikely TB	Negative	-0.24			Female	Gambia
C425	9.427870718	MYL12B	O14950	Unlikely TB	Negative	-0.24			Female	Gambia
C425	8.871877791	XPO1	O14980	Unlikely TB	Negative	-0.24			Female	Gambia
C425	8.205398568	ARPC1B	O15143	Unlikely TB	Negative	-0.24			Female	Gambia
C425	16.88834925	ARPC2	O15144	Unlikely TB	Negative	-0.24			Female	Gambia
C425	8.991136815	ARPC3	O15145	Unlikely TB	Negative	-0.24			Female	Gambia
C425	10.92664425	ARPC5	O15511	Unlikely TB	Negative	-0.24			Female	Gambia
C425	13.10240139	EIF4G3	O43432	Unlikely TB	Negative	-0.24			Female	Gambia
C425	9.436104043	ACTN4	O43707	Unlikely TB	Negative	-0.24			Female	Gambia
C425	11.11781192	CD5L	O43866	Unlikely TB	Negative	-0.24			Female	Gambia
C425	9.238297754	CD5L	O43866-20-347	Unlikely TB	Negative	-0.24			Female	Gambia
C425	9.791676554	PLIN3	O60664	Unlikely TB	Negative	-0.24			Female	Gambia
C425	10.67924091	H2BC12	O60814	Unlikely TB	Negative	-0.24			Female	Gambia
C425	12.67221827	FCGR3B	O75015	Unlikely TB	Negative	-0.24			Female	Gambia
C425	9.162229746	FCGR3B	O75015-17-200	Unlikely TB	Negative	-0.24			Female	Gambia
C425	9.282603626	WDR1	O75083	Unlikely TB	Negative	-0.24			Female	Gambia
C425	12.11357144	ICOSLG	O75144	Unlikely TB	Negative	-0.24			Female	Gambia
C425	8.462281113	CS	O75390	Unlikely TB	Negative	-0.24			Female	Gambia
C425	9.082404782	SEC22B	O75396	Unlikely TB	Negative	-0.24			Female	Gambia
C425	8.162856252	SKAP2	O75563	Unlikely TB	Negative	-0.24			Female	Gambia
C425	12.35699731	FCN3	O75636	Unlikely TB	Negative	-0.24			Female	Gambia
C425	9.088999444	ZMPSTE24	O75844	Unlikely TB	Negative	-0.24			Female	Gambia
C425	9.050118554	IDH1	O75874	Unlikely TB	Negative	-0.24			Female	Gambia
C425	10.84599133	ATRN	O75882	Unlikely TB	Negative	-0.24			Female	Gambia
C425	8.610592863	ARL6IP5	O75915	Unlikely TB	Negative	-0.24			Female	Gambia
C425	14.49639515	APOM	O95445	Unlikely TB	Negative	-0.24			Female	Gambia
C425	14.14689852	PARN	O95453	Unlikely TB	Negative	-0.24			Female	Gambia
C425	9.597141953	H6PD	O95479	Unlikely TB	Negative	-0.24			Female	Gambia
C425	9.263891163	VNN1	O95497	Unlikely TB	Negative	-0.24			Female	Gambia
C425	9.24616996	AP2A1	O95782	Unlikely TB	Negative	-0.24			Female	Gambia
C425	8.727474805	CAVIN2	O95810	Unlikely TB	Negative	-0.24			Female	Gambia
C425	10.80104761	LDHA	P00338	Unlikely TB	Negative	-0.24			Female	Gambia
C425	9.880955917	ALDH1A1	P00352	Unlikely TB	Negative	-0.24			Female	Gambia
C425	8.339039148	GLUD1	P00367	Unlikely TB	Negative	-0.24			Female	Gambia
C425	9.254577835	CYB5R3	P00387	Unlikely TB	Negative	-0.24			Female	Gambia
C425	12.84437412	CP	P00450	Unlikely TB	Negative	-0.24			Female	Gambia
C425	10.18313678	CP	P00450-20-1065	Unlikely TB	Negative	-0.24			Female	Gambia
C425	11.57866955	F13A1	P00488	Unlikely TB	Negative	-0.24			Female	Gambia
C425	9.321548721	PNP	P00491	Unlikely TB	Negative	-0.24			Female	Gambia
C425	9.753283122	HPRT1	P00492	Unlikely TB	Negative	-0.24			Female	Gambia
C425	9.862866039	PGK1	P00558	Unlikely TB	Negative	-0.24			Female	Gambia
C425	8.517917828	AK1	P00568	Unlikely TB	Negative	-0.24			Female	Gambia
C425	12.38646391	F2	P00734	Unlikely TB	Negative	-0.24			Female	Gambia
C425	9.512757639	F2	P00734-364-622	Unlikely TB	Negative	-0.24			Female	Gambia
C425	13.08721288	F2	P00734-44-622	Unlikely TB	Negative	-0.24			Female	Gambia
C425	11.34076642	C1R	P00736	Unlikely TB	Negative	-0.24			Female	Gambia
C425	13.080389	HP	P00738	Unlikely TB	Negative	-0.24			Female	Gambia
C425	8.616641489	HP	P00738-162-406	Unlikely TB	Negative	-0.24			Female	Gambia
C425	10.26696026	HP	P00738-19-406	Unlikely TB	Negative	-0.24			Female	Gambia
C425	12.54505596	HPR	P00739	Unlikely TB	Negative	-0.24			Female	Gambia
C425	11.67671943	F9	P00740	Unlikely TB	Negative	-0.24			Female	Gambia
C425	12.16239912	F10	P00742	Unlikely TB	Negative	-0.24			Female	Gambia
C425	10.56646629	CFD	P00746	Unlikely TB	Negative	-0.24			Female	Gambia
C425	12.24584399	PLG	P00747	Unlikely TB	Negative	-0.24			Female	Gambia
C425	11.18194657	PLG	P00747-20-810	Unlikely TB	Negative	-0.24			Female	Gambia
C425	11.14596913	F12	P00748	Unlikely TB	Negative	-0.24			Female	Gambia
C425	12.59340841	CFB	P00751	Unlikely TB	Negative	-0.24			Female	Gambia
C425	8.971891058	CFB	P00751-26-764	Unlikely TB	Negative	-0.24			Female	Gambia
C425	9.221256895	CA1	P00915	Unlikely TB	Negative	-0.24			Female	Gambia
C425	9.505785501	CA2	P00918	Unlikely TB	Negative	-0.24			Female	Gambia
C425	12.9019176	SERPINC1	P01008	Unlikely TB	Negative	-0.24			Female	Gambia
C425	11.86741392	SERPINC1	P01008-33-464	Unlikely TB	Negative	-0.24			Female	Gambia
C425	12.12388209	SERPINA1	P01009	Unlikely TB	Negative	-0.24			Female	Gambia
C425	12.1431549	SERPINA1	P01009-25-418	Unlikely TB	Negative	-0.24			Female	Gambia
C425	10.69411601	SERPINA1	P01009-375-418	Unlikely TB	Negative	-0.24			Female	Gambia
C425	11.87517781	SERPINA3	P01011	Unlikely TB	Negative	-0.24			Female	Gambia
C425	12.61905327	SERPINA3	P01011-26-423	Unlikely TB	Negative	-0.24			Female	Gambia
C425	11.81115198	AGT	P01019	Unlikely TB	Negative	-0.24			Female	Gambia
C425	14.28559037	A2M	P01023	Unlikely TB	Negative	-0.24			Female	Gambia
C425	13.51792589	A2M	P01023-24-1474	Unlikely TB	Negative	-0.24			Female	Gambia
C425	12.70258774	C3	P01024	Unlikely TB	Negative	-0.24			Female	Gambia
C425	11.24967067	C3	P01024-23-1663	Unlikely TB	Negative	-0.24			Female	Gambia
C425	12.0299464	C5	P01031	Unlikely TB	Negative	-0.24			Female	Gambia
C425	10.62585957	TIMP1	P01033-24-207	Unlikely TB	Negative	-0.24			Female	Gambia
C425	10.41987198	CST3	P01034	Unlikely TB	Negative	-0.24			Female	Gambia
C425	12.92352116	KNG1	P01042	Unlikely TB	Negative	-0.24			Female	Gambia
C425	9.20826378	TGFB1	P01137	Unlikely TB	Negative	-0.24			Female	Gambia
C425	11.29666416	IGF2	P01344	Unlikely TB	Negative	-0.24			Female	Gambia
C425	10.82960738	IGF2	P01344-25-91	Unlikely TB	Negative	-0.24			Female	Gambia
C425	13.23491069	JCHAIN	P01591	Unlikely TB	Negative	-0.24			Female	Gambia
C425	10.56079971	JCHAIN	P01591-23-159	Unlikely TB	Negative	-0.24			Female	Gambia
C425	12.54750092	IGKV1D-33	P01593	Unlikely TB	Negative	-0.24			Female	Gambia
C425	12.94119105	IGKV1D-33	P01593-23-117	Unlikely TB	Negative	-0.24			Female	Gambia
C425	11.9817219	IGKV1-39	P01597	Unlikely TB	Negative	-0.24			Female	Gambia
C425	11.10634332	IGKV1-17	P01599	Unlikely TB	Negative	-0.24			Female	Gambia
C425	11.31849462	IGKV1-5	P01602	Unlikely TB	Negative	-0.24			Female	Gambia
C425	11.33641224	IGKV1-5	P01602-23-117	Unlikely TB	Negative	-0.24			Female	Gambia
C425	9.676832999	IGKV3-20	P01619	Unlikely TB	Negative	-0.24			Female	Gambia
C425	15.96705425	IGKV3-20	P01619-21-116	Unlikely TB	Negative	-0.24			Female	Gambia
C425	14.28095619	IGLV1-47	P01700	Unlikely TB	Negative	-0.24			Female	Gambia
C425	14.3015755	IGLV1-47	P01700-20-117	Unlikely TB	Negative	-0.24			Female	Gambia
C425	11.72930324	IGLV1-51	P01701	Unlikely TB	Negative	-0.24			Female	Gambia
C425	17.08083523	IGLV1-51	P01701-20-117	Unlikely TB	Negative	-0.24			Female	Gambia
C425	16.22105759	IGLV1-40	P01703-20-118	Unlikely TB	Negative	-0.24			Female	Gambia
C425	9.816597748	IGLV2-14	P01704	Unlikely TB	Negative	-0.24			Female	Gambia
C425	9.506753568	IGLV3-19	P01714	Unlikely TB	Negative	-0.24			Female	Gambia
C425	13.33091026	IGLV3-19	P01714-21-112	Unlikely TB	Negative	-0.24			Female	Gambia
C425	9.619572234	IGLV3-25	P01717	Unlikely TB	Negative	-0.24			Female	Gambia
C425	14.59657877	IGLV3-27	P01718-21-113	Unlikely TB	Negative	-0.24			Female	Gambia
C425	11.66016072	IGLV6-57	P01721-20-117	Unlikely TB	Negative	-0.24			Female	Gambia
C425	8.7404483	IGHV1-69	P01742	Unlikely TB	Negative	-0.24			Female	Gambia
C425	14.74765526	IGHV1-46	P01743	Unlikely TB	Negative	-0.24			Female	Gambia
C425	12.37970703	IGHV3-11	P01762-20-117	Unlikely TB	Negative	-0.24			Female	Gambia
C425	8.623273709	IGHV3-23	P01764	Unlikely TB	Negative	-0.24			Female	Gambia
C425	13.43045747	IGHV3-23	P01764-20-117	Unlikely TB	Negative	-0.24			Female	Gambia
C425	9.585254424	IGHV3-13	P01766	Unlikely TB	Negative	-0.24			Female	Gambia
C425	14.73305223	IGHV3-53	P01767-20-116	Unlikely TB	Negative	-0.24			Female	Gambia
C425	12.49973857	IGHV3-30	P01768-20-117	Unlikely TB	Negative	-0.24			Female	Gambia
C425	15.86759505	IGHV3-33	P01772	Unlikely TB	Negative	-0.24			Female	Gambia
C425	9.953834809	IGHV3-7	P01780	Unlikely TB	Negative	-0.24			Female	Gambia
C425	14.18010441	IGHV3-7	P01780-20-117	Unlikely TB	Negative	-0.24			Female	Gambia
C425	10.1261076	IGHV3-9	P01782	Unlikely TB	Negative	-0.24			Female	Gambia
C425	9.346048699	IGHV2-5	P01817	Unlikely TB	Negative	-0.24			Female	Gambia
C425	10.00901718	IGHV4-39	P01824	Unlikely TB	Negative	-0.24			Female	Gambia
C425	14.27813272	IGHV4-39	P01824-27-125	Unlikely TB	Negative	-0.24			Female	Gambia
C425	10.43086616	PIGR	P01833	Unlikely TB	Negative	-0.24			Female	Gambia
C425	10.16837799	PIGR	P01833-19-764	Unlikely TB	Negative	-0.24			Female	Gambia
C425	12.75480758	IGKC	P01834	Unlikely TB	Negative	-0.24			Female	Gambia
C425	9.546411393	IGHE	P01854	Unlikely TB	Negative	-0.24			Female	Gambia
C425	13.41248061	IGHG1	P01857	Unlikely TB	Negative	-0.24			Female	Gambia
C425	9.267626203	IGHG1	P01857-1-330	Unlikely TB	Negative	-0.24			Female	Gambia
C425	13.37723199	IGHG2	P01859	Unlikely TB	Negative	-0.24			Female	Gambia
C425	11.98331778	IGHG3	P01860	Unlikely TB	Negative	-0.24			Female	Gambia
C425	13.39613783	IGHG4	P01861	Unlikely TB	Negative	-0.24			Female	Gambia
C425	13.25227653	IGHM	P01871	Unlikely TB	Negative	-0.24			Female	Gambia
C425	9.379655514	IGHM	P01871-1-453	Unlikely TB	Negative	-0.24			Female	Gambia
C425	14.53089709	IGHA1	P01876	Unlikely TB	Negative	-0.24			Female	Gambia
C425	12.26420798	IGHA1	P01876-1-353	Unlikely TB	Negative	-0.24			Female	Gambia
C425	11.87145342	IGHA2	P01877	Unlikely TB	Negative	-0.24			Female	Gambia
C425	16.56364736	IGHA2	P01877-1-340	Unlikely TB	Negative	-0.24			Female	Gambia
C425	12.5492647	IGHD	P01880	Unlikely TB	Negative	-0.24			Female	Gambia
C425	9.647699881	IGHD	P01880-1-384	Unlikely TB	Negative	-0.24			Female	Gambia
C425	12.039381	HLA-B	P01889	Unlikely TB	Negative	-0.24			Female	Gambia
C425	9.805296599	HBE1	P02100	Unlikely TB	Negative	-0.24			Female	Gambia
C425	10.66817014	COL1A1	P02452	Unlikely TB	Negative	-0.24			Female	Gambia
C425	11.96172161	COL1A1	P02452-1219-1464	Unlikely TB	Negative	-0.24			Female	Gambia
C425	9.077810995	KRT14	P02533	Unlikely TB	Negative	-0.24			Female	Gambia
C425	9.940107131	KRT6A	P02538	Unlikely TB	Negative	-0.24			Female	Gambia
C425	9.593406363	SPTA1	P02549	Unlikely TB	Negative	-0.24			Female	Gambia
C425	14.76014012	APOA1	P02647	Unlikely TB	Negative	-0.24			Female	Gambia
C425	12.61917884	APOA1	P02647-25-266	Unlikely TB	Negative	-0.24			Female	Gambia
C425	14.41130655	APOE	P02649	Unlikely TB	Negative	-0.24			Female	Gambia
C425	13.41360501	APOA2	P02652	Unlikely TB	Negative	-0.24			Female	Gambia
C425	15.06730539	APOC1	P02654	Unlikely TB	Negative	-0.24			Female	Gambia
C425	14.96979551	APOC1	P02654-29-83	Unlikely TB	Negative	-0.24			Female	Gambia
C425	14.99081877	APOC2	P02655	Unlikely TB	Negative	-0.24			Female	Gambia
C425	11.36863131	APOC2	P02655-23-101	Unlikely TB	Negative	-0.24			Female	Gambia
C425	13.78672118	APOC2	P02655-29-101	Unlikely TB	Negative	-0.24			Female	Gambia
C425	12.0728045	APOC3	P02656	Unlikely TB	Negative	-0.24			Female	Gambia
C425	13.89280332	APOC3	P02656-21-99	Unlikely TB	Negative	-0.24			Female	Gambia
C425	12.2441165	FGA	P02671	Unlikely TB	Negative	-0.24			Female	Gambia
C425	14.09253008	FGA	P02671-20-35	Unlikely TB	Negative	-0.24			Female	Gambia
C425	13.03337827	FGB	P02675	Unlikely TB	Negative	-0.24			Female	Gambia
C425	17.73669355	FGB	P02675-31-44	Unlikely TB	Negative	-0.24			Female	Gambia
C425	12.95236777	FGG	P02679	Unlikely TB	Negative	-0.24			Female	Gambia
C425	9.670314855	FGG	P02679-27-453	Unlikely TB	Negative	-0.24			Female	Gambia
C425	10.25373318	SLC4A1	P02730	Unlikely TB	Negative	-0.24			Female	Gambia
C425	8.881262718	CRP	P02741	Unlikely TB	Negative	-0.24			Female	Gambia
C425	11.59069637	APCS	P02743	Unlikely TB	Negative	-0.24			Female	Gambia
C425	11.34246521	C1QA	P02745	Unlikely TB	Negative	-0.24			Female	Gambia
C425	12.94238942	C1QB	P02746	Unlikely TB	Negative	-0.24			Female	Gambia
C425	13.70979823	C1QC	P02747	Unlikely TB	Negative	-0.24			Female	Gambia
C425	12.46572639	C9	P02748	Unlikely TB	Negative	-0.24			Female	Gambia
C425	12.75071377	APOH	P02749	Unlikely TB	Negative	-0.24			Female	Gambia
C425	14.33516952	LRG1	P02750	Unlikely TB	Negative	-0.24			Female	Gambia
C425	9.05489187	LRG1	P02750-36-347	Unlikely TB	Negative	-0.24			Female	Gambia
C425	10.17123993	FN1	P02751	Unlikely TB	Negative	-0.24			Female	Gambia
C425	11.25614541	RBP4	P02753	Unlikely TB	Negative	-0.24			Female	Gambia
C425	13.26536618	AMBP	P02760	Unlikely TB	Negative	-0.24			Female	Gambia
C425	9.695743764	AMBP	P02760-206-352	Unlikely TB	Negative	-0.24			Female	Gambia
C425	13.14372423	ORM1	P02763	Unlikely TB	Negative	-0.24			Female	Gambia
C425	12.54453178	AHSG	P02765	Unlikely TB	Negative	-0.24			Female	Gambia
C425	11.78469219	TTR	P02766	Unlikely TB	Negative	-0.24			Female	Gambia
C425	14.15280402	ALB	P02768	Unlikely TB	Negative	-0.24			Female	Gambia
C425	12.16454609	ALB	P02768-25-609	Unlikely TB	Negative	-0.24			Female	Gambia
C425	12.46969609	GC	P02774	Unlikely TB	Negative	-0.24			Female	Gambia
C425	12.95945767	PPBP	P02775	Unlikely TB	Negative	-0.24			Female	Gambia
C425	16.67823823	PPBP	P02775-35-128	Unlikely TB	Negative	-0.24			Female	Gambia
C425	10.68976294	PF4	P02776	Unlikely TB	Negative	-0.24			Female	Gambia
C425	11.54000836	TFRC	P02786	Unlikely TB	Negative	-0.24			Female	Gambia
C425	13.99721541	TF	P02787	Unlikely TB	Negative	-0.24			Female	Gambia
C425	10.58127403	TF	P02787-20-698	Unlikely TB	Negative	-0.24			Female	Gambia
C425	10.04020934	LTF	P02788	Unlikely TB	Negative	-0.24			Female	Gambia
C425	11.18860276	LTF	P02788-20-710	Unlikely TB	Negative	-0.24			Female	Gambia
C425	13.4393933	HPX	P02790	Unlikely TB	Negative	-0.24			Female	Gambia
C425	8.441078987	HPX	P02790-24-462	Unlikely TB	Negative	-0.24			Female	Gambia
C425	11.04166357	ANG	P03950	Unlikely TB	Negative	-0.24			Female	Gambia
C425	11.44242131	F11	P03951	Unlikely TB	Negative	-0.24			Female	Gambia
C425	12.5883491	KLKB1	P03952	Unlikely TB	Negative	-0.24			Female	Gambia
C425	12.43169747	KLKB1	P03952-20-390	Unlikely TB	Negative	-0.24			Female	Gambia
C425	12.12867271	C4BPA	P04003	Unlikely TB	Negative	-0.24			Female	Gambia
C425	14.80846367	VTN	P04004	Unlikely TB	Negative	-0.24			Female	Gambia
C425	9.794462945	CAT	P04040	Unlikely TB	Negative	-0.24			Female	Gambia
C425	10.52251622	FUCA1	P04066	Unlikely TB	Negative	-0.24			Female	Gambia
C425	9.396106056	PROC	P04070	Unlikely TB	Negative	-0.24			Female	Gambia
C425	11.81702767	ALDOA	P04075	Unlikely TB	Negative	-0.24			Female	Gambia
C425	10.13254812	ANXA1	P04083	Unlikely TB	Negative	-0.24			Female	Gambia
C425	12.32451847	APOB	P04114	Unlikely TB	Negative	-0.24			Female	Gambia
C425	12.06935413	APOB	P04114-28-4563	Unlikely TB	Negative	-0.24			Female	Gambia
C425	11.42301574	LCAT	P04180	Unlikely TB	Negative	-0.24			Female	Gambia
C425	12.75810038	HRG	P04196	Unlikely TB	Negative	-0.24			Female	Gambia
C425	9.203816745	HRG	P04196-19-525	Unlikely TB	Negative	-0.24			Female	Gambia
C425	13.66943685	A1BG	P04217	Unlikely TB	Negative	-0.24			Female	Gambia
C425	10.07734487	A1BG	P04217-22-495	Unlikely TB	Negative	-0.24			Female	Gambia
C425	10.19101208	KRT1	P04264	Unlikely TB	Negative	-0.24			Female	Gambia
C425	10.15117053	VWF	P04275	Unlikely TB	Negative	-0.24			Female	Gambia
C425	12.32530149	SHBG	P04278	Unlikely TB	Negative	-0.24			Female	Gambia
C425	10.3659054	GAPDH	P04406	Unlikely TB	Negative	-0.24			Female	Gambia
C425	10.96025215	IGKV1-16	P04430	Unlikely TB	Negative	-0.24			Female	Gambia
C425	14.52946477	IGKV3-11	P04433	Unlikely TB	Negative	-0.24			Female	Gambia
C425	16.22118584	IGKV3-11	P04433-21-115	Unlikely TB	Negative	-0.24			Female	Gambia
C425	8.708896616	HLA-A	P04439	Unlikely TB	Negative	-0.24			Female	Gambia
C425	9.184394919	CAPNS1	P04632	Unlikely TB	Negative	-0.24			Female	Gambia
C425	9.204302112	HSPB1	P04792	Unlikely TB	Negative	-0.24			Female	Gambia
C425	9.508650855	RPN1	P04843	Unlikely TB	Negative	-0.24			Female	Gambia
C425	8.876963021	RPN2	P04844	Unlikely TB	Negative	-0.24			Female	Gambia
C425	7.419250753	GNAI2	P04899	Unlikely TB	Negative	-0.24			Female	Gambia
C425	8.655839782	ALDOB	P05062	Unlikely TB	Negative	-0.24			Female	Gambia
C425	9.508390327	APP	P05067	Unlikely TB	Negative	-0.24			Female	Gambia
C425	12.58263164	APOD	P05090	Unlikely TB	Negative	-0.24			Female	Gambia
C425	11.67772099	APOD	P05090-21-189	Unlikely TB	Negative	-0.24			Female	Gambia
C425	9.585051587	ITGB3	P05106	Unlikely TB	Negative	-0.24			Female	Gambia
C425	9.563354578	S100A8	P05109	Unlikely TB	Negative	-0.24			Female	Gambia
C425	9.676400881	SERPINA5	P05154	Unlikely TB	Negative	-0.24			Female	Gambia
C425	12.87854338	SERPING1	P05155	Unlikely TB	Negative	-0.24			Female	Gambia
C425	8.852574416	SERPING1	P05155-23-500	Unlikely TB	Negative	-0.24			Female	Gambia
C425	12.80184053	CFI	P05156	Unlikely TB	Negative	-0.24			Female	Gambia
C425	11.00533579	F13B	P05160	Unlikely TB	Negative	-0.24			Female	Gambia
C425	11.42416196	MPO	P05164	Unlikely TB	Negative	-0.24			Female	Gambia
C425	11.15018837	ICAM1	P05362	Unlikely TB	Negative	-0.24			Female	Gambia
C425	10.72531364	RPLP0	P05388	Unlikely TB	Negative	-0.24			Female	Gambia
C425	12.98378968	CLEC3B	P05452	Unlikely TB	Negative	-0.24			Female	Gambia
C425	15.2499503	CLEC3B	P05452-22-202	Unlikely TB	Negative	-0.24			Female	Gambia
C425	10.60804038	SERPINA7	P05543	Unlikely TB	Negative	-0.24			Female	Gambia
C425	12.67232056	SERPIND1	P05546	Unlikely TB	Negative	-0.24			Female	Gambia
C425	10.38942074	ITGB1	P05556	Unlikely TB	Negative	-0.24			Female	Gambia
C425	11.53156259	BCHE	P06276	Unlikely TB	Negative	-0.24			Female	Gambia
C425	10.2948453	IGKV4-1	P06312	Unlikely TB	Negative	-0.24			Female	Gambia
C425	15.03031152	IGKV4-1	P06312-21-121	Unlikely TB	Negative	-0.24			Female	Gambia
C425	9.713975145	IGHV4-34	P06331	Unlikely TB	Negative	-0.24			Female	Gambia
C425	12.42577571	GSN	P06396	Unlikely TB	Negative	-0.24			Female	Gambia
C425	18.08422337	GSN	P06396-28-782	Unlikely TB	Negative	-0.24			Female	Gambia
C425	10.39026677	PTMA	P06454	Unlikely TB	Negative	-0.24			Female	Gambia
C425	9.014891326	ATP5F1B	P06576	Unlikely TB	Negative	-0.24			Female	Gambia
C425	12.40149699	C2	P06681	Unlikely TB	Negative	-0.24			Female	Gambia
C425	10.07024505	S100A9	P06702	Unlikely TB	Negative	-0.24			Female	Gambia
C425	13.88903721	APOA4	P06727	Unlikely TB	Negative	-0.24			Female	Gambia
C425	8.914891751	APOA4	P06727-21-396	Unlikely TB	Negative	-0.24			Female	Gambia
C425	10.67661238	ENO1	P06733	Unlikely TB	Negative	-0.24			Female	Gambia
C425	10.09124409	PYGL	P06737	Unlikely TB	Negative	-0.24			Female	Gambia
C425	11.78644665	NPM1	P06748	Unlikely TB	Negative	-0.24			Female	Gambia
C425	9.31156659	TPM3	P06753	Unlikely TB	Negative	-0.24			Female	Gambia
C425	11.32454356	LDHB	P07195	Unlikely TB	Negative	-0.24			Female	Gambia
C425	11.76115385	PROS1	P07225	Unlikely TB	Negative	-0.24			Female	Gambia
C425	9.247136443	P4HB	P07237	Unlikely TB	Negative	-0.24			Female	Gambia
C425	8.9144311	CSF1R	P07333	Unlikely TB	Negative	-0.24			Female	Gambia
C425	11.99053603	C8A	P07357	Unlikely TB	Negative	-0.24			Female	Gambia
C425	12.30643044	C8B	P07358	Unlikely TB	Negative	-0.24			Female	Gambia
C425	9.727777597	GP1BA	P07359	Unlikely TB	Negative	-0.24			Female	Gambia
C425	12.40511986	C8G	P07360	Unlikely TB	Negative	-0.24			Female	Gambia
C425	9.555579082	CAPN1	P07384	Unlikely TB	Negative	-0.24			Female	Gambia
C425	9.407784439	TUBB	P07437	Unlikely TB	Negative	-0.24			Female	Gambia
C425	11.93330438	PFN1	P07737	Unlikely TB	Negative	-0.24			Female	Gambia
C425	9.260903153	BPGM	P07738	Unlikely TB	Negative	-0.24			Female	Gambia
C425	13.13980736	EPRS1	P07814	Unlikely TB	Negative	-0.24			Female	Gambia
C425	9.469952987	HSP90AA1	P07900	Unlikely TB	Negative	-0.24			Female	Gambia
C425	9.540488695	HNRNPC	P07910	Unlikely TB	Negative	-0.24			Female	Gambia
C425	10.39470698	TPM2	P07951	Unlikely TB	Negative	-0.24			Female	Gambia
C425	9.74841859	SFTPB	P07988	Unlikely TB	Negative	-0.24			Female	Gambia
C425	11.67968365	THBS1	P07996	Unlikely TB	Negative	-0.24			Female	Gambia
C425	10.33489451	THBS1	P07996-19-1170	Unlikely TB	Negative	-0.24			Female	Gambia
C425	9.469685662	ANXA6	P08133	Unlikely TB	Negative	-0.24			Female	Gambia
C425	9.170713428	RHOC	P08134	Unlikely TB	Negative	-0.24			Female	Gambia
C425	13.89363544	SERPINA6	P08185	Unlikely TB	Negative	-0.24			Female	Gambia
C425	9.715817925	SLC3A2	P08195	Unlikely TB	Negative	-0.24			Female	Gambia
C425	9.662618597	HSP90AB1	P08238	Unlikely TB	Negative	-0.24			Female	Gambia
C425	8.988488519	HSP90AB1	P08238-2-724	Unlikely TB	Negative	-0.24			Female	Gambia
C425	10.85645674	MMP2	P08253	Unlikely TB	Negative	-0.24			Female	Gambia
C425	9.213647822	SOD3	P08294	Unlikely TB	Negative	-0.24			Female	Gambia
C425	12.76773912	MGP	P08493	Unlikely TB	Negative	-0.24			Female	Gambia
C425	9.122266797	ITGA2B	P08514	Unlikely TB	Negative	-0.24			Female	Gambia
C425	11.5412139	LPA	P08519	Unlikely TB	Negative	-0.24			Female	Gambia
C425	8.951831363	PLEK	P08567	Unlikely TB	Negative	-0.24			Female	Gambia
C425	13.25030032	CD14	P08571	Unlikely TB	Negative	-0.24			Female	Gambia
C425	9.748904274	CD14	P08571-20-367	Unlikely TB	Negative	-0.24			Female	Gambia
C425	10.29068269	MYL3	P08590	Unlikely TB	Negative	-0.24			Female	Gambia
C425	13.04688797	CFH	P08603	Unlikely TB	Negative	-0.24			Female	Gambia
C425	10.06469497	FCGR3A	P08637	Unlikely TB	Negative	-0.24			Female	Gambia
C425	11.56571356	FCGR3A	P08637-17-254	Unlikely TB	Negative	-0.24			Female	Gambia
C425	10.2558903	VIM	P08670	Unlikely TB	Negative	-0.24			Female	Gambia
C425	12.41623491	SERPINF2	P08697	Unlikely TB	Negative	-0.24			Female	Gambia
C425	16.38792593	SERPINF2	P08697-40-491	Unlikely TB	Negative	-0.24			Female	Gambia
C425	10.15444526	F7	P08709	Unlikely TB	Negative	-0.24			Female	Gambia
C425	9.224808943	KRT16	P08779	Unlikely TB	Negative	-0.24			Female	Gambia
C425	8.763848055	IGFBP1	P08833	Unlikely TB	Negative	-0.24			Female	Gambia
C425	9.511567074	DBH	P09172	Unlikely TB	Negative	-0.24			Female	Gambia
C425	9.588799515	GSTP1	P09211	Unlikely TB	Negative	-0.24			Female	Gambia
C425	9.163715798	LGALS1	P09382	Unlikely TB	Negative	-0.24			Female	Gambia
C425	9.373081311	SPARC	P09486	Unlikely TB	Negative	-0.24			Female	Gambia
C425	9.967444631	TPM1	P09493	Unlikely TB	Negative	-0.24			Female	Gambia
C425	12.25429551	C1S	P09871	Unlikely TB	Negative	-0.24			Female	Gambia
C425	9.310654434	LTA4H	P09960	Unlikely TB	Negative	-0.24			Female	Gambia
C425	13.16596392	C4A	P0C0L4	Unlikely TB	Negative	-0.24			Female	Gambia
C425	12.66116769	C4B	P0C0L5	Unlikely TB	Negative	-0.24			Female	Gambia
C425	8.601762791	C4B	P0C0L5-757-1446	Unlikely TB	Negative	-0.24			Female	Gambia
C425	9.019104954	SAA1	P0DJI8	Unlikely TB	Negative	-0.24			Female	Gambia
C425	10.96237789	SAA2	P0DJI9	Unlikely TB	Negative	-0.24			Female	Gambia
C425	11.42316088	SAA2	P0DJI9-19-122	Unlikely TB	Negative	-0.24			Female	Gambia
C425	8.859177271	HSPA1A	P0DMV8	Unlikely TB	Negative	-0.24			Female	Gambia
C425	9.214235251	HSPA1A	P0DMV8-2-641	Unlikely TB	Negative	-0.24			Female	Gambia
C425	14.35952555	IGLC2	P0DOY2	Unlikely TB	Negative	-0.24			Female	Gambia
C425	18.7322462	IGLC2	P0DOY2-1-106	Unlikely TB	Negative	-0.24			Female	Gambia
C425	9.305172117	IGLC3	P0DOY3	Unlikely TB	Negative	-0.24			Female	Gambia
C425	9.408752998	IGHV1-8	P0DP01	Unlikely TB	Negative	-0.24			Female	Gambia
C425	9.169672258	IGHV4-38-2	P0DP08-20-117	Unlikely TB	Negative	-0.24			Female	Gambia
C425	10.18269277	CALM1	P0DP23	Unlikely TB	Negative	-0.24			Female	Gambia
C425	9.125537361	IGHV3-38-3	P0DTE1	Unlikely TB	Negative	-0.24			Female	Gambia
C425	12.79501565	SRGN	P10124	Unlikely TB	Negative	-0.24			Female	Gambia
C425	9.014188315	TXN	P10599	Unlikely TB	Negative	-0.24			Female	Gambia
C425	8.489337545	TXN	P10599-2-105	Unlikely TB	Negative	-0.24			Female	Gambia
C425	9.554760568	CTSA	P10619	Unlikely TB	Negative	-0.24			Female	Gambia
C425	11.6689511	C7	P10643	Unlikely TB	Negative	-0.24			Female	Gambia
C425	9.253384786	PRKAR1A	P10644	Unlikely TB	Negative	-0.24			Female	Gambia
C425	10.40070972	KIT	P10721	Unlikely TB	Negative	-0.24			Female	Gambia
C425	10.11370302	HSPD1	P10809	Unlikely TB	Negative	-0.24			Female	Gambia
C425	13.84106917	CLU	P10909	Unlikely TB	Negative	-0.24			Female	Gambia
C425	11.69311196	CLU	P10909-23-449	Unlikely TB	Negative	-0.24			Female	Gambia
C425	10.49911174	HSPA5	P11021	Unlikely TB	Negative	-0.24			Female	Gambia
C425	9.583394341	HSPA8	P11142	Unlikely TB	Negative	-0.24			Female	Gambia
C425	8.91138632	SLC2A1	P11166	Unlikely TB	Negative	-0.24			Female	Gambia
C425	8.979252431	SLC2A3	P11169	Unlikely TB	Negative	-0.24			Female	Gambia
C425	9.286274914	EPB41	P11171	Unlikely TB	Negative	-0.24			Female	Gambia
C425	9.234828231	MBL2	P11226	Unlikely TB	Negative	-0.24			Female	Gambia
C425	9.154128382	SPTB	P11277	Unlikely TB	Negative	-0.24			Female	Gambia
C425	9.103826511	G6PD	P11413	Unlikely TB	Negative	-0.24			Female	Gambia
C425	9.225255819	MTHFD1	P11586	Unlikely TB	Negative	-0.24			Female	Gambia
C425	10.92875351	CETP	P11597	Unlikely TB	Negative	-0.24			Female	Gambia
C425	13.04793724	CETP	P11597-18-493	Unlikely TB	Negative	-0.24			Female	Gambia
C425	10.08237787	COL6A3	P12111	Unlikely TB	Negative	-0.24			Female	Gambia
C425	11.12595117	COL6A3	P12111-26-3177	Unlikely TB	Negative	-0.24			Female	Gambia
C425	8.936684105	SLC25A4	P12235	Unlikely TB	Negative	-0.24			Female	Gambia
C425	9.29955865	SLC25A6	P12236	Unlikely TB	Negative	-0.24			Female	Gambia
C425	11.17055514	F5	P12259	Unlikely TB	Negative	-0.24			Female	Gambia
C425	9.371754684	ACTN1	P12814	Unlikely TB	Negative	-0.24			Female	Gambia
C425	10.03628688	CDH1	P12830	Unlikely TB	Negative	-0.24			Female	Gambia
C425	9.077551458	SRC	P12931	Unlikely TB	Negative	-0.24			Female	Gambia
C425	10.63768781	GP1BB	P13224	Unlikely TB	Negative	-0.24			Female	Gambia
C425	9.166075325	NCAM1	P13591	Unlikely TB	Negative	-0.24			Female	Gambia
C425	11.91157557	ICAM2	P13598	Unlikely TB	Negative	-0.24			Female	Gambia
C425	9.068419423	EEF2	P13639	Unlikely TB	Negative	-0.24			Female	Gambia
C425	9.679107019	KRT10	P13645	Unlikely TB	Negative	-0.24			Female	Gambia
C425	9.583819297	KRT5	P13647	Unlikely TB	Negative	-0.24			Female	Gambia
C425	12.92893546	C6	P13671	Unlikely TB	Negative	-0.24			Female	Gambia
C425	9.872075212	ALAD	P13716	Unlikely TB	Negative	-0.24			Female	Gambia
C425	9.988439824	LCP1	P13796	Unlikely TB	Negative	-0.24			Female	Gambia
C425	8.844996127	APEH	P13798	Unlikely TB	Negative	-0.24			Female	Gambia
C425	8.94513726	ETFA	P13804	Unlikely TB	Negative	-0.24			Female	Gambia
C425	10.65682227	SELL	P14151	Unlikely TB	Negative	-0.24			Female	Gambia
C425	9.332438596	NID1	P14543	Unlikely TB	Negative	-0.24			Female	Gambia
C425	9.944832159	PKM	P14618	Unlikely TB	Negative	-0.24			Female	Gambia
C425	10.03438601	HSP90B1	P14625	Unlikely TB	Negative	-0.24			Female	Gambia
C425	9.373961185	GP9	P14770	Unlikely TB	Negative	-0.24			Female	Gambia
C425	10.62530151	MMP9	P14780	Unlikely TB	Negative	-0.24			Female	Gambia
C425	10.35582889	MMP9	P14780-20-93	Unlikely TB	Negative	-0.24			Female	Gambia
C425	8.89049798	RAC2	P15153	Unlikely TB	Negative	-0.24			Female	Gambia
C425	11.16247358	CPN1	P15169	Unlikely TB	Negative	-0.24			Female	Gambia
C425	9.609334326	GSPT1	P15170	Unlikely TB	Negative	-0.24			Female	Gambia
C425	8.135839864	NME1	P15531	Unlikely TB	Negative	-0.24			Female	Gambia
C425	9.532842546	IGLL1	P15814	Unlikely TB	Negative	-0.24			Female	Gambia
C425	13.78986149	CD44	P16070	Unlikely TB	Negative	-0.24			Female	Gambia
C425	9.141392481	ANK1	P16157	Unlikely TB	Negative	-0.24			Female	Gambia
C425	7.810048762	GLB1	P16278	Unlikely TB	Negative	-0.24			Female	Gambia
C425	9.082804267	PECAM1	P16284	Unlikely TB	Negative	-0.24			Female	Gambia
C425	9.197516896	EPB42	P16452	Unlikely TB	Negative	-0.24			Female	Gambia
C425	9.072348582	ATP2A2	P16615	Unlikely TB	Negative	-0.24			Female	Gambia
C425	9.359228871	CD36	P16671	Unlikely TB	Negative	-0.24			Female	Gambia
C425	8.894920242	FAH	P16930	Unlikely TB	Negative	-0.24			Female	Gambia
C425	8.719277191	GOT1	P17174	Unlikely TB	Negative	-0.24			Female	Gambia
C425	8.78770653	ITGA2	P17301	Unlikely TB	Negative	-0.24			Female	Gambia
C425	13.14372315	IGFBP3	P17936	Unlikely TB	Negative	-0.24			Female	Gambia
C425	9.956530153	PSMC3	P17980	Unlikely TB	Negative	-0.24			Female	Gambia
C425	10.08403644	TCP1	P17987	Unlikely TB	Negative	-0.24			Female	Gambia
C425	9.955792164	ALOX12	P18054	Unlikely TB	Negative	-0.24			Female	Gambia
C425	10.00424498	VCL	P18206	Unlikely TB	Negative	-0.24			Female	Gambia
C425	11.44797071	LBP	P18428	Unlikely TB	Negative	-0.24			Female	Gambia
C425	8.787577138	PGAM1	P18669	Unlikely TB	Negative	-0.24			Female	Gambia
C425	8.879669808	SDC1	P18827	Unlikely TB	Negative	-0.24			Female	Gambia
C425	10.02035261	GNAZ	P19086	Unlikely TB	Negative	-0.24			Female	Gambia
C425	10.5355251	VCAM1	P19320	Unlikely TB	Negative	-0.24			Female	Gambia
C425	10.16451764	HK1	P19367	Unlikely TB	Negative	-0.24			Female	Gambia
C425	10.65379585	ORM2	P19652	Unlikely TB	Negative	-0.24			Female	Gambia
C425	11.71267271	ORM2	P19652-19-201	Unlikely TB	Negative	-0.24			Female	Gambia
C425	12.35348186	ITIH2	P19823	Unlikely TB	Negative	-0.24			Female	Gambia
C425	12.50843011	ITIH1	P19827	Unlikely TB	Negative	-0.24			Female	Gambia
C425	9.21019041	RAB6A	P20340	Unlikely TB	Negative	-0.24			Female	Gambia
C425	9.135746895	PSMB1	P20618	Unlikely TB	Negative	-0.24			Female	Gambia
C425	10.56739852	PZP	P20742	Unlikely TB	Negative	-0.24			Female	Gambia
C425	12.8724416	C4BPB	P20851	Unlikely TB	Negative	-0.24			Female	Gambia
C425	10.26998789	COL5A1	P20908	Unlikely TB	Negative	-0.24			Female	Gambia
C425	9.963290888	CSRP1	P21291	Unlikely TB	Negative	-0.24			Female	Gambia
C425	9.443616025	FLNA	P21333	Unlikely TB	Negative	-0.24			Female	Gambia
C425	10.0229915	CD9	P21926-2-228	Unlikely TB	Negative	-0.24			Female	Gambia
C425	9.069590415	COMT	P21964	Unlikely TB	Negative	-0.24			Female	Gambia
C425	9.055295332	TGM2	P21980	Unlikely TB	Negative	-0.24			Female	Gambia
C425	11.53386788	TNXB	P22105	Unlikely TB	Negative	-0.24			Female	Gambia
C425	9.020824628	PAICS	P22234	Unlikely TB	Negative	-0.24			Female	Gambia
C425	9.174381496	UBA1	P22314	Unlikely TB	Negative	-0.24			Female	Gambia
C425	13.42196277	GPX3	P22352	Unlikely TB	Negative	-0.24			Female	Gambia
C425	8.60350869	NME2	P22392	Unlikely TB	Negative	-0.24			Female	Gambia
C425	9.001839962	HNRNPA2B1	P22626	Unlikely TB	Negative	-0.24			Female	Gambia
C425	13.04100896	CPN2	P22792	Unlikely TB	Negative	-0.24			Female	Gambia
C425	12.21914434	PROZ	P22891	Unlikely TB	Negative	-0.24			Female	Gambia
C425	9.189039188	MRC1	P22897	Unlikely TB	Negative	-0.24			Female	Gambia
C425	10.59955524	IGHV1-2	P23083	Unlikely TB	Negative	-0.24			Female	Gambia
C425	11.56813491	FBLN1	P23142	Unlikely TB	Negative	-0.24			Female	Gambia
C425	11.69949786	FBLN1	P23142-30-703	Unlikely TB	Negative	-0.24			Female	Gambia
C425	11.83498051	TCEA1	P23193	Unlikely TB	Negative	-0.24			Female	Gambia
C425	9.639364561	ITGA6	P23229	Unlikely TB	Negative	-0.24			Female	Gambia
C425	9.471705932	PPIB	P23284	Unlikely TB	Negative	-0.24			Female	Gambia
C425	9.753476047	WARS1	P23381	Unlikely TB	Negative	-0.24			Female	Gambia
C425	8.88557927	PTPRG	P23470	Unlikely TB	Negative	-0.24			Female	Gambia
C425	9.330069721	AHCY	P23526	Unlikely TB	Negative	-0.24			Female	Gambia
C425	10.79319319	CFL1	P23528	Unlikely TB	Negative	-0.24			Female	Gambia
C425	10.13138	PRTN3	P24158	Unlikely TB	Negative	-0.24			Female	Gambia
C425	10.12770531	EEF1B2	P24534	Unlikely TB	Negative	-0.24			Female	Gambia
C425	8.377433606	TBXAS1	P24557	Unlikely TB	Negative	-0.24			Female	Gambia
C425	10.41741619	IGFBP6	P24592	Unlikely TB	Negative	-0.24			Female	Gambia
C425	11.03591326	IGFBP5	P24593	Unlikely TB	Negative	-0.24			Female	Gambia
C425	10.33637449	TNC	P24821	Unlikely TB	Negative	-0.24			Female	Gambia
C425	8.861379982	MYL9	P24844	Unlikely TB	Negative	-0.24			Female	Gambia
C425	10.04432623	AZGP1	P25311	Unlikely TB	Negative	-0.24			Female	Gambia
C425	9.042996925	ATP5F1A	P25705	Unlikely TB	Negative	-0.24			Female	Gambia
C425	8.435432208	PSMA1	P25786	Unlikely TB	Negative	-0.24			Female	Gambia
C425	8.428731057	PSMA2	P25787	Unlikely TB	Negative	-0.24			Female	Gambia
C425	8.946624098	PSMA3	P25788	Unlikely TB	Negative	-0.24			Female	Gambia
C425	9.377856174	MSN	P26038	Unlikely TB	Negative	-0.24			Female	Gambia
C425	11.80074113	S100A4	P26447	Unlikely TB	Negative	-0.24			Female	Gambia
C425	9.41357316	EEF1G	P26641	Unlikely TB	Negative	-0.24			Female	Gambia
C425	10.28385107	MST1	P26927	Unlikely TB	Negative	-0.24			Female	Gambia
C425	9.635481012	STOM	P27105	Unlikely TB	Negative	-0.24			Female	Gambia
C425	14.10220357	PON1	P27169	Unlikely TB	Negative	-0.24			Female	Gambia
C425	9.333567705	YWHAQ	P27348	Unlikely TB	Negative	-0.24			Female	Gambia
C425	9.096882892	CALR	P27797	Unlikely TB	Negative	-0.24			Female	Gambia
C425	9.419536356	CANX	P27824	Unlikely TB	Negative	-0.24			Female	Gambia
C425	11.86027942	CFP	P27918	Unlikely TB	Negative	-0.24			Female	Gambia
C425	9.046244168	PSMA5	P28066	Unlikely TB	Negative	-0.24			Female	Gambia
C425	8.499296736	PTPN6	P29350	Unlikely TB	Negative	-0.24			Female	Gambia
C425	10.27601828	TKT	P29401	Unlikely TB	Negative	-0.24			Female	Gambia
C425	9.851185636	SERPINA4	P29622	Unlikely TB	Negative	-0.24			Female	Gambia
C425	9.747523503	EEF1D	P29692	Unlikely TB	Negative	-0.24			Female	Gambia
C425	10.62901031	PRDX6	P30041	Unlikely TB	Negative	-0.24			Female	Gambia
C425	9.957351987	BLVRB	P30043	Unlikely TB	Negative	-0.24			Female	Gambia
C425	9.624023944	PRDX5	P30044	Unlikely TB	Negative	-0.24			Female	Gambia
C425	9.300561914	PRDX3	P30048	Unlikely TB	Negative	-0.24			Female	Gambia
C425	9.21648673	PEBP1	P30086	Unlikely TB	Negative	-0.24			Female	Gambia
C425	9.387032316	PDIA3	P30101	Unlikely TB	Negative	-0.24			Female	Gambia
C425	9.072445135	PPP2R1A	P30153	Unlikely TB	Negative	-0.24			Female	Gambia
C425	8.45810026	SERPINB1	P30740	Unlikely TB	Negative	-0.24			Female	Gambia
C425	9.369565945	SERPINB1	P30740-1-379	Unlikely TB	Negative	-0.24			Female	Gambia
C425	8.501879352	CPS1	P31327	Unlikely TB	Negative	-0.24			Female	Gambia
C425	9.118293296	ATIC	P31939	Unlikely TB	Negative	-0.24			Female	Gambia
C425	11.15056022	YWHAB	P31946	Unlikely TB	Negative	-0.24			Female	Gambia
C425	10.03976302	STIP1	P31948	Unlikely TB	Negative	-0.24			Female	Gambia
C425	10.3886999	PRDX2	P32119	Unlikely TB	Negative	-0.24			Female	Gambia
C425	12.20000737	CDH5	P33151	Unlikely TB	Negative	-0.24			Female	Gambia
C425	13.25553255	KIF5B	P33176	Unlikely TB	Negative	-0.24			Female	Gambia
C425	10.07746637	MAN1A1	P33908	Unlikely TB	Negative	-0.24			Female	Gambia
C425	9.43687629	HSPA4	P34932	Unlikely TB	Negative	-0.24			Female	Gambia
C425	8.896869543	PRSS3	P35030	Unlikely TB	Negative	-0.24			Female	Gambia
C425	8.950559259	PHB	P35232	Unlikely TB	Negative	-0.24			Female	Gambia
C425	9.128547175	THBS4	P35443	Unlikely TB	Negative	-0.24			Female	Gambia
C425	9.231948334	KRT9	P35527	Unlikely TB	Negative	-0.24			Female	Gambia
C425	11.643656	SAA4	P35542	Unlikely TB	Negative	-0.24			Female	Gambia
C425	9.274525724	MYH9	P35579	Unlikely TB	Negative	-0.24			Female	Gambia
C425	9.829471595	COPB2	P35606	Unlikely TB	Negative	-0.24			Female	Gambia
C425	9.68157312	BSG	P35613	Unlikely TB	Negative	-0.24			Female	Gambia
C425	13.04510424	IGFALS	P35858	Unlikely TB	Negative	-0.24			Female	Gambia
C425	8.934001179	KRT2	P35908	Unlikely TB	Negative	-0.24			Female	Gambia
C425	15.86870553	ATP5F1C	P36542	Unlikely TB	Negative	-0.24			Female	Gambia
C425	12.89711514	SERPINF1	P36955	Unlikely TB	Negative	-0.24			Female	Gambia
C425	12.65330421	CFHR2	P36980	Unlikely TB	Negative	-0.24			Female	Gambia
C425	8.778989794	HPCAL1	P37235	Unlikely TB	Negative	-0.24			Female	Gambia
C425	10.41384245	TAGLN2	P37802	Unlikely TB	Negative	-0.24			Female	Gambia
C425	8.984318241	TALDO1	P37837	Unlikely TB	Negative	-0.24			Female	Gambia
C425	9.467049769	SNCA	P37840-1-140	Unlikely TB	Negative	-0.24			Female	Gambia
C425	8.870197852	HSPA9	P38646	Unlikely TB	Negative	-0.24			Female	Gambia
C425	9.930910114	DDOST	P39656	Unlikely TB	Negative	-0.24			Female	Gambia
C425	9.577921059	GP5	P40197	Unlikely TB	Negative	-0.24			Female	Gambia
C425	8.856261128	CCT6A	P40227	Unlikely TB	Negative	-0.24			Female	Gambia
C425	9.44501289	MDH1	P40925	Unlikely TB	Negative	-0.24			Female	Gambia
C425	9.40011364	MDH2	P40926	Unlikely TB	Negative	-0.24			Female	Gambia
C425	10.12608948	EIF2S3	P41091	Unlikely TB	Negative	-0.24			Female	Gambia
C425	11.37344753	PTGDS	P41222	Unlikely TB	Negative	-0.24			Female	Gambia
C425	10.06371847	ACTR1B	P42025	Unlikely TB	Negative	-0.24			Female	Gambia
C425	8.852906109	PRCP	P42785	Unlikely TB	Negative	-0.24			Female	Gambia
C425	10.14214785	MCAM	P43121	Unlikely TB	Negative	-0.24			Female	Gambia
C425	12.83608112	BTD	P43251	Unlikely TB	Negative	-0.24			Female	Gambia
C425	8.993238607	GPD2	P43304	Unlikely TB	Negative	-0.24			Female	Gambia
C425	12.40469536	AFM	P43652	Unlikely TB	Negative	-0.24			Female	Gambia
C425	9.153215042	AFM	P43652-22-599	Unlikely TB	Negative	-0.24			Female	Gambia
C425	9.035858816	USP5	P45974	Unlikely TB	Negative	-0.24			Female	Gambia
C425	8.757425323	CAPZA2	P47755	Unlikely TB	Negative	-0.24			Female	Gambia
C425	9.236710465	CAPZB	P47756	Unlikely TB	Negative	-0.24			Female	Gambia
C425	9.390124235	LIMS1	P48059	Unlikely TB	Negative	-0.24			Female	Gambia
C425	8.764417307	ME1	P48163	Unlikely TB	Negative	-0.24			Female	Gambia
C425	8.860530855	ARCN1	P48444	Unlikely TB	Negative	-0.24			Female	Gambia
C425	8.634738852	CCT5	P48643	Unlikely TB	Negative	-0.24			Female	Gambia
C425	11.52147835	IDH2	P48735	Unlikely TB	Negative	-0.24			Female	Gambia
C425	10.45133915	MASP1	P48740	Unlikely TB	Negative	-0.24			Female	Gambia
C425	9.31272599	CCT3	P49368	Unlikely TB	Negative	-0.24			Female	Gambia
C425	8.618394028	TUFM	P49411	Unlikely TB	Negative	-0.24			Female	Gambia
C425	9.185602718	PSMB3	P49720	Unlikely TB	Negative	-0.24			Female	Gambia
C425	9.181205746	PSMB2	P49721	Unlikely TB	Negative	-0.24			Female	Gambia
C425	9.401717659	COMP	P49747	Unlikely TB	Negative	-0.24			Female	Gambia
C425	8.66884342	TMED10	P49755	Unlikely TB	Negative	-0.24			Female	Gambia
C425	11.96883669	SELENOP	P49908	Unlikely TB	Negative	-0.24			Female	Gambia
C425	10.19981253	CAMP	P49913	Unlikely TB	Negative	-0.24			Female	Gambia
C425	9.122005742	GDI2	P50395	Unlikely TB	Negative	-0.24			Female	Gambia
C425	8.807906121	VASP	P50552	Unlikely TB	Negative	-0.24			Female	Gambia
C425	9.194035526	CCT8	P50990	Unlikely TB	Negative	-0.24			Female	Gambia
C425	8.942616775	CCT4	P50991	Unlikely TB	Negative	-0.24			Female	Gambia
C425	9.791637832	RAB5C	P51148	Unlikely TB	Negative	-0.24			Female	Gambia
C425	8.998549459	RAB7A	P51149	Unlikely TB	Negative	-0.24			Female	Gambia
C425	9.803474869	SSR4	P51571	Unlikely TB	Negative	-0.24			Female	Gambia
C425	12.15454474	ALDH3A2	P51648	Unlikely TB	Negative	-0.24			Female	Gambia
C425	14.22824194	LUM	P51884	Unlikely TB	Negative	-0.24			Female	Gambia
C425	7.948750151	LUM	P51884-19-338	Unlikely TB	Negative	-0.24			Female	Gambia
C425	8.523864751	ARHGDIA	P52565	Unlikely TB	Negative	-0.24			Female	Gambia
C425	9.329511194	CAPZA1	P52907	Unlikely TB	Negative	-0.24			Female	Gambia
C425	9.189723062	ACLY	P53396	Unlikely TB	Negative	-0.24			Female	Gambia
C425	8.217903991	COPB1	P53618	Unlikely TB	Negative	-0.24			Female	Gambia
C425	9.133850032	COPA	P53621	Unlikely TB	Negative	-0.24			Female	Gambia
C425	8.800549753	RAD23B	P54727	Unlikely TB	Negative	-0.24			Female	Gambia
C425	9.36028308	AK2	P54819	Unlikely TB	Negative	-0.24			Female	Gambia
C425	8.262268341	NAPA	P54920	Unlikely TB	Negative	-0.24			Female	Gambia
C425	8.972331929	EIF5	P55010	Unlikely TB	Negative	-0.24			Female	Gambia
C425	12.34098171	APOC4	P55056	Unlikely TB	Negative	-0.24			Female	Gambia
C425	11.18024654	PLTP	P55058	Unlikely TB	Negative	-0.24			Female	Gambia
C425	12.49721425	PLTP	P55058-18-493	Unlikely TB	Negative	-0.24			Female	Gambia
C425	9.84578928	VCP	P55072	Unlikely TB	Negative	-0.24			Female	Gambia
C425	8.784424588	NAP1L1	P55209	Unlikely TB	Negative	-0.24			Female	Gambia
C425	10.35380213	CDH13	P55290	Unlikely TB	Negative	-0.24			Female	Gambia
C425	9.820748197	NPEPPS	P55786	Unlikely TB	Negative	-0.24			Female	Gambia
C425	8.85445584	MARS1	P56192	Unlikely TB	Negative	-0.24			Female	Gambia
C425	10.34829328	ANTXR2	P58335	Unlikely TB	Negative	-0.24			Female	Gambia
C425	9.258752074	MTPN	P58546	Unlikely TB	Negative	-0.24			Female	Gambia
C425	9.41195131	MYL6	P60660	Unlikely TB	Negative	-0.24			Female	Gambia
C425	11.59654726	ACTB	P60709	Unlikely TB	Negative	-0.24			Female	Gambia
C425	8.635972623	EIF4A1	P60842	Unlikely TB	Negative	-0.24			Female	Gambia
C425	9.648872681	PSMA6	P60900	Unlikely TB	Negative	-0.24			Female	Gambia
C425	9.538729629	CDC42	P60953	Unlikely TB	Negative	-0.24			Female	Gambia
C425	8.691984886	DSTN	P60981	Unlikely TB	Negative	-0.24			Female	Gambia
C425	9.048886003	KRTDAP	P60985	Unlikely TB	Negative	-0.24			Female	Gambia
C425	9.02826035	RAB8A	P61006	Unlikely TB	Negative	-0.24			Female	Gambia
C425	9.904960379	RAB5B	P61020	Unlikely TB	Negative	-0.24			Female	Gambia
C425	9.115413243	RAB10	P61026	Unlikely TB	Negative	-0.24			Female	Gambia
C425	10.20128629	UBE2N	P61088	Unlikely TB	Negative	-0.24			Female	Gambia
C425	9.38372177	RAB14	P61106	Unlikely TB	Negative	-0.24			Female	Gambia
C425	8.929114426	ACTR3	P61158	Unlikely TB	Negative	-0.24			Female	Gambia
C425	9.713867554	ACTR2	P61160	Unlikely TB	Negative	-0.24			Female	Gambia
C425	9.062712283	ACTR1A	P61163	Unlikely TB	Negative	-0.24			Female	Gambia
C425	9.681915551	ARF3	P61204	Unlikely TB	Negative	-0.24			Female	Gambia
C425	10.17936702	RAP1B	P61224	Unlikely TB	Negative	-0.24			Female	Gambia
C425	7.968774159	RAP2B	P61225	Unlikely TB	Negative	-0.24			Female	Gambia
C425	8.978018421	HSPE1	P61604	Unlikely TB	Negative	-0.24			Female	Gambia
C425	15.41520046	LYZ	P61626-19-148	Unlikely TB	Negative	-0.24			Female	Gambia
C425	9.401520599	B2M	P61769	Unlikely TB	Negative	-0.24			Female	Gambia
C425	9.92013307	B2M	P61769-21-119	Unlikely TB	Negative	-0.24			Female	Gambia
C425	10.72204687	HNRNPK	P61978	Unlikely TB	Negative	-0.24			Female	Gambia
C425	9.546875929	YWHAG	P61981	Unlikely TB	Negative	-0.24			Female	Gambia
C425	9.088804782	YWHAE	P62258	Unlikely TB	Negative	-0.24			Female	Gambia
C425	9.393711852	RPS13	P62277	Unlikely TB	Negative	-0.24			Female	Gambia
C425	9.876496016	TMSB4X	P62328	Unlikely TB	Negative	-0.24			Female	Gambia
C425	9.55300435	PSMC6	P62333	Unlikely TB	Negative	-0.24			Female	Gambia
C425	13.7343467	RPS6	P62753	Unlikely TB	Negative	-0.24			Female	Gambia
C425	11.33283262	H4C1	P62805	Unlikely TB	Negative	-0.24			Female	Gambia
C425	8.503882262	RAB1A	P62820	Unlikely TB	Negative	-0.24			Female	Gambia
C425	8.829861244	RAN	P62826	Unlikely TB	Negative	-0.24			Female	Gambia
C425	9.735468971	GNB1	P62873	Unlikely TB	Negative	-0.24			Female	Gambia
C425	11.08002429	RPL10A	P62906	Unlikely TB	Negative	-0.24			Female	Gambia
C425	9.758694892	PPIA	P62937	Unlikely TB	Negative	-0.24			Female	Gambia
C425	9.401548344	PPIA	P62937-1-165	Unlikely TB	Negative	-0.24			Female	Gambia
C425	14.64351004	RPS27A	P62979	Unlikely TB	Negative	-0.24			Female	Gambia
C425	9.155261584	AP2B1	P63010	Unlikely TB	Negative	-0.24			Female	Gambia
C425	10.12858587	YWHAZ	P63104	Unlikely TB	Negative	-0.24			Female	Gambia
C425	10.47501609	EIF5A	P63241	Unlikely TB	Negative	-0.24			Female	Gambia
C425	9.681662175	ACTG1	P63261	Unlikely TB	Negative	-0.24			Female	Gambia
C425	9.902390167	TPM4	P67936	Unlikely TB	Negative	-0.24			Female	Gambia
C425	10.96425988	ACTC1	P68032	Unlikely TB	Negative	-0.24			Female	Gambia
C425	9.658200185	EEF1A1	P68104	Unlikely TB	Negative	-0.24			Female	Gambia
C425	10.61241056	TUBA1B	P68363	Unlikely TB	Negative	-0.24			Female	Gambia
C425	8.896101609	TUBA4A	P68366	Unlikely TB	Negative	-0.24			Female	Gambia
C425	9.459988108	TUBB4B	P68371	Unlikely TB	Negative	-0.24			Female	Gambia
C425	11.89158569	HBB	P68871	Unlikely TB	Negative	-0.24			Female	Gambia
C425	9.927845271	HBG2	P69892	Unlikely TB	Negative	-0.24			Female	Gambia
C425	11.57046938	HBA1	P69905	Unlikely TB	Negative	-0.24			Female	Gambia
C425	9.415793459	CCT2	P78371	Unlikely TB	Negative	-0.24			Female	Gambia
C425	10.25680243	GSTO1	P78417	Unlikely TB	Negative	-0.24			Female	Gambia
C425	12.22336713	GPLD1	P80108	Unlikely TB	Negative	-0.24			Female	Gambia
C425	8.869692367	S100A12	P80511	Unlikely TB	Negative	-0.24			Female	Gambia
C425	11.20588157	IGLV3-21	P80748	Unlikely TB	Negative	-0.24			Female	Gambia
C425	8.695175007	HSPG2	P98160	Unlikely TB	Negative	-0.24			Female	Gambia
C425	12.19439062	CYCS	P99999	Unlikely TB	Negative	-0.24			Female	Gambia
C425	14.45491072	Rv3404c	P9WKZ3	Unlikely TB	Negative	-0.24			Female	Gambia
C425	9.72571821	atpA	P9WPU7	Unlikely TB	Negative	-0.24			Female	Gambia
C425	9.637200572	MPP1	Q00013	Unlikely TB	Negative	-0.24			Female	Gambia
C425	9.437167951	CLTC	Q00610	Unlikely TB	Negative	-0.24			Female	Gambia
C425	9.835946576	CAP1	Q01518	Unlikely TB	Negative	-0.24			Female	Gambia
C425	9.087798268	PFKP	Q01813	Unlikely TB	Negative	-0.24			Female	Gambia
C425	9.341796449	GUCY1B1	Q02153	Unlikely TB	Negative	-0.24			Female	Gambia
C425	9.429572242	PLGLB1	Q02325	Unlikely TB	Negative	-0.24			Female	Gambia
C425	9.676357091	NUCB1	Q02818	Unlikely TB	Negative	-0.24			Female	Gambia
C425	9.819169443	CFHR3	Q02985	Unlikely TB	Negative	-0.24			Female	Gambia
C425	11.02873612	CFHR1	Q03591	Unlikely TB	Negative	-0.24			Female	Gambia
C425	12.24314714	HGFAC	Q04756	Unlikely TB	Negative	-0.24			Female	Gambia
C425	9.912857008	GLO1	Q04760	Unlikely TB	Negative	-0.24			Female	Gambia
C425	8.637999685	YWHAH	Q04917	Unlikely TB	Negative	-0.24			Female	Gambia
C425	8.363893373	PRKCD	Q05655	Unlikely TB	Negative	-0.24			Female	Gambia
C425	10.99093462	CALD1	Q05682	Unlikely TB	Negative	-0.24			Female	Gambia
C425	12.29745287	ITIH3	Q06033	Unlikely TB	Negative	-0.24			Female	Gambia
C425	9.576550399	ITIH3	Q06033-35-651	Unlikely TB	Negative	-0.24			Female	Gambia
C425	9.468888822	PSME1	Q06323	Unlikely TB	Negative	-0.24			Female	Gambia
C425	8.726730304	FMOD	Q06828	Unlikely TB	Negative	-0.24			Female	Gambia
C425	10.29483091	PRDX1	Q06830	Unlikely TB	Negative	-0.24			Female	Gambia
C425	9.918704682	KLC1	Q07866	Unlikely TB	Negative	-0.24			Female	Gambia
C425	9.27003062	LRP1	Q07954	Unlikely TB	Negative	-0.24			Female	Gambia
C425	11.25787946	LGALS3BP	Q08380	Unlikely TB	Negative	-0.24			Female	Gambia
C425	9.387489772	FGL1	Q08830	Unlikely TB	Negative	-0.24			Female	Gambia
C425	10.86530652	nrp	Q10896	Unlikely TB	Negative	-0.24			Female	Gambia
C425	10.00862748	EFEMP1	Q12805	Unlikely TB	Negative	-0.24			Female	Gambia
C425	9.410540542	EFEMP1	Q12805-18-493	Unlikely TB	Negative	-0.24			Female	Gambia
C425	12.48393296	CNTN1	Q12860	Unlikely TB	Negative	-0.24			Female	Gambia
C425	9.089187047	SPP2	Q13103	Unlikely TB	Negative	-0.24			Female	Gambia
C425	9.125039581	MMRN1	Q13201	Unlikely TB	Negative	-0.24			Female	Gambia
C425	8.565565702	SELENBP1	Q13228	Unlikely TB	Negative	-0.24			Female	Gambia
C425	11.24411184	SEMA3F	Q13275	Unlikely TB	Negative	-0.24			Female	Gambia
C425	9.826909549	ILK	Q13418	Unlikely TB	Negative	-0.24			Female	Gambia
C425	8.042667726	DCTN2	Q13561	Unlikely TB	Negative	-0.24			Female	Gambia
C425	9.265853707	IQGAP2	Q13576	Unlikely TB	Negative	-0.24			Female	Gambia
C425	9.464430899	STIM1	Q13586	Unlikely TB	Negative	-0.24			Female	Gambia
C425	8.579435755	FHL1	Q13642	Unlikely TB	Negative	-0.24			Female	Gambia
C425	14.59198112	APOF	Q13790	Unlikely TB	Negative	-0.24			Female	Gambia
C425	9.821390826	ENPP2	Q13822	Unlikely TB	Negative	-0.24			Female	Gambia
C425	9.91855971	DSG2	Q14126	Unlikely TB	Negative	-0.24			Female	Gambia
C425	9.175788229	SEPTIN6	Q14141	Unlikely TB	Negative	-0.24			Female	Gambia
C425	9.120530148	DCTN1	Q14203	Unlikely TB	Negative	-0.24			Female	Gambia
C425	8.105214277	DYNC1H1	Q14204	Unlikely TB	Negative	-0.24			Female	Gambia
C425	8.55644448	CTTN	Q14247	Unlikely TB	Negative	-0.24			Female	Gambia
C425	9.173257694	FLOT2	Q14254	Unlikely TB	Negative	-0.24			Female	Gambia
C425	9.078507843	FGL2	Q14314	Unlikely TB	Negative	-0.24			Female	Gambia
C425	9.606064107	SPARCL1	Q14515	Unlikely TB	Negative	-0.24			Female	Gambia
C425	10.93680843	HABP2	Q14520	Unlikely TB	Negative	-0.24			Female	Gambia
C425	12.008972	ITIH4	Q14624	Unlikely TB	Negative	-0.24			Female	Gambia
C425	11.08441835	ITIH4	Q14624-29-661	Unlikely TB	Negative	-0.24			Female	Gambia
C425	10.59449193	ITIH4	Q14624-689-930	Unlikely TB	Negative	-0.24			Female	Gambia
C425	9.05427689	GANAB	Q14697	Unlikely TB	Negative	-0.24			Female	Gambia
C425	9.649912986	LTBP1	Q14766	Unlikely TB	Negative	-0.24			Female	Gambia
C425	9.125192103	KPNB1	Q14974	Unlikely TB	Negative	-0.24			Female	Gambia
C425	9.264643601	SEPTIN2	Q15019	Unlikely TB	Negative	-0.24			Female	Gambia
C425	10.83636347	POSTN	Q15063	Unlikely TB	Negative	-0.24			Female	Gambia
C425	9.266348815	PDIA6	Q15084	Unlikely TB	Negative	-0.24			Female	Gambia
C425	10.2818141	PCOLCE	Q15113	Unlikely TB	Negative	-0.24			Female	Gambia
C425	11.32799498	PON3	Q15166	Unlikely TB	Negative	-0.24			Female	Gambia
C425	10.35658806	PCBP1	Q15365	Unlikely TB	Negative	-0.24			Female	Gambia
C425	8.823522291	PCBP2	Q15366	Unlikely TB	Negative	-0.24			Female	Gambia
C425	9.961161157	RSU1	Q15404	Unlikely TB	Negative	-0.24			Female	Gambia
C425	10.45930592	FCN2	Q15485	Unlikely TB	Negative	-0.24			Female	Gambia
C425	9.553264503	TGFBI	Q15582	Unlikely TB	Negative	-0.24			Female	Gambia
C425	9.644481022	MAPRE1	Q15691	Unlikely TB	Negative	-0.24			Female	Gambia
C425	8.862414959	CD226	Q15762	Unlikely TB	Negative	-0.24			Female	Gambia
C425	9.663222298	STXBP2	Q15833	Unlikely TB	Negative	-0.24			Female	Gambia
C425	9.25211936	ZYX	Q15942	Unlikely TB	Negative	-0.24			Female	Gambia
C425	8.501816714	SEPTIN7	Q16181	Unlikely TB	Negative	-0.24			Female	Gambia
C425	12.29453319	ECM1	Q16610	Unlikely TB	Negative	-0.24			Female	Gambia
C425	9.572092288	DBN1	Q16643	Unlikely TB	Negative	-0.24			Female	Gambia
C425	9.843115216	MAN2A1	Q16706	Unlikely TB	Negative	-0.24			Female	Gambia
C425	12.89022221	AOC3	Q16853	Unlikely TB	Negative	-0.24			Female	Gambia
C425	9.811148549	IMMT	Q16891	Unlikely TB	Negative	-0.24			Female	Gambia
C425	9.449087822	INF2	Q27J81	Unlikely TB	Negative	-0.24			Female	Gambia
C425	9.416556929	DDI2	Q5TDH0	Unlikely TB	Negative	-0.24			Female	Gambia
C425	9.61113214	ZFYVE26	Q68DK2	Unlikely TB	Negative	-0.24			Female	Gambia
C425	9.327437141	VASN	Q6EMK4	Unlikely TB	Negative	-0.24			Female	Gambia
C425	12.57099908	VASN	Q6EMK4-24-673	Unlikely TB	Negative	-0.24			Female	Gambia
C425	9.25641168	LAIR1	Q6GTX8	Unlikely TB	Negative	-0.24			Female	Gambia
C425	10.54249599	LAMTOR1	Q6IAA8	Unlikely TB	Negative	-0.24			Female	Gambia
C425	17.72767678	TWF2	Q6IBS0	Unlikely TB	Negative	-0.24			Female	Gambia
C425	19.77113481	FAHD1	Q6P587	Unlikely TB	Negative	-0.24			Female	Gambia
C425	10.06978057	PLXDC2	Q6UX71	Unlikely TB	Negative	-0.24			Female	Gambia
C425	10.84398342	PI16	Q6UXB8	Unlikely TB	Negative	-0.24			Female	Gambia
C425	10.15091663	CD109	Q6YHK3	Unlikely TB	Negative	-0.24			Female	Gambia
C425	8.709918586	UNC13D	Q70J99	Unlikely TB	Negative	-0.24			Female	Gambia
C425	9.113750501	TUBA1A	Q71U36	Unlikely TB	Negative	-0.24			Female	Gambia
C425	12.22702921	ADAMTS13	Q76LX8	Unlikely TB	Negative	-0.24			Female	Gambia
C425	9.204313753	DOK3	Q7L591	Unlikely TB	Negative	-0.24			Female	Gambia
C425	12.84383928	ABI3BP	Q7Z7G0	Unlikely TB	Negative	-0.24			Female	Gambia
C425	8.81964018	MEGF8	Q7Z7M0	Unlikely TB	Negative	-0.24			Female	Gambia
C425	10.34068208	SERPINA11	Q86U17	Unlikely TB	Negative	-0.24			Female	Gambia
C425	9.08561775	OAF	Q86UD1	Unlikely TB	Negative	-0.24			Female	Gambia
C425	9.924917236	FERMT3	Q86UX7	Unlikely TB	Negative	-0.24			Female	Gambia
C425	10.83700305	CD163	Q86VB7	Unlikely TB	Negative	-0.24			Female	Gambia
C425	9.369324641	CAND1	Q86VP6	Unlikely TB	Negative	-0.24			Female	Gambia
C425	9.795730819	TREML1	Q86YW5	Unlikely TB	Negative	-0.24			Female	Gambia
C425	10.84243663	LILRA3	Q8N6C8	Unlikely TB	Negative	-0.24			Female	Gambia
C425	9.632008392	GOLM1	Q8NBJ4	Unlikely TB	Negative	-0.24			Female	Gambia
C425	8.33582386	PCYOX1L	Q8NBM8	Unlikely TB	Negative	-0.24			Female	Gambia
C425	9.200324934	PCSK9	Q8NBP7	Unlikely TB	Negative	-0.24			Female	Gambia
C425	9.159668776	TXNDC5	Q8NBS9	Unlikely TB	Negative	-0.24			Female	Gambia
C425	9.224105253	ANGPTL6	Q8NI99	Unlikely TB	Negative	-0.24			Female	Gambia
C425	9.578617999	PDCD6IP	Q8WUM4	Unlikely TB	Negative	-0.24			Female	Gambia
C425	9.430733509	BRK1	Q8WUW1	Unlikely TB	Negative	-0.24			Female	Gambia
C425	9.892748542	OIT3	Q8WWZ8	Unlikely TB	Negative	-0.24			Female	Gambia
C425	9.792063082	MUC16	Q8WXI7	Unlikely TB	Negative	-0.24			Female	Gambia
C425	9.478619627	TTN	Q8WZ42	Unlikely TB	Negative	-0.24			Female	Gambia
C425	10.27168775	CFHR4	Q92496	Unlikely TB	Negative	-0.24			Female	Gambia
C425	10.82189537	PRG4	Q92954	Unlikely TB	Negative	-0.24			Female	Gambia
C425	8.92156863	ATP2A3	Q93084	Unlikely TB	Negative	-0.24			Female	Gambia
C425	9.594536564	PDLIM5	Q96HC4	Unlikely TB	Negative	-0.24			Female	Gambia
C425	11.80849689	CPB2	Q96IY4	Unlikely TB	Negative	-0.24			Female	Gambia
C425	15.92493222	CPB2	Q96IY4-23-114	Unlikely TB	Negative	-0.24			Female	Gambia
C425	11.77340609	CNDP1	Q96KN2	Unlikely TB	Negative	-0.24			Female	Gambia
C425	11.29021009	PRAP1	Q96NZ9	Unlikely TB	Negative	-0.24			Female	Gambia
C425	8.6050286	PRAP1	Q96NZ9-21-151	Unlikely TB	Negative	-0.24			Female	Gambia
C425	12.30083825	PGLYRP2	Q96PD5	Unlikely TB	Negative	-0.24			Female	Gambia
C425	9.055823734	PUS7	Q96PZ0	Unlikely TB	Negative	-0.24			Female	Gambia
C425	9.999650408	VPS35	Q96QK1	Unlikely TB	Negative	-0.24			Female	Gambia
C425	9.163691807	SCGB3A1	Q96QR1	Unlikely TB	Negative	-0.24			Female	Gambia
C425	9.9542675	CNN2	Q99439	Unlikely TB	Negative	-0.24			Female	Gambia
C425	10.83156773	PARK7	Q99497	Unlikely TB	Negative	-0.24			Female	Gambia
C425	10.14376556	PHB2	Q99623	Unlikely TB	Negative	-0.24			Female	Gambia
C425	10.08113726	OLFM1	Q99784	Unlikely TB	Negative	-0.24			Female	Gambia
C425	9.424291475	CCT7	Q99832	Unlikely TB	Negative	-0.24			Female	Gambia
C425	10.99778695	RARRES2	Q99969	Unlikely TB	Negative	-0.24			Female	Gambia
C425	8.539703734	CORO1B	Q9BR76	Unlikely TB	Negative	-0.24			Female	Gambia
C425	9.01213459	ESYT1	Q9BSJ8	Unlikely TB	Negative	-0.24			Female	Gambia
C425	9.039298018	FUCA2	Q9BTY2	Unlikely TB	Negative	-0.24			Female	Gambia
C425	10.00705888	PDCD10	Q9BUL8	Unlikely TB	Negative	-0.24			Female	Gambia
C425	10.45274928	COLEC11	Q9BWP8	Unlikely TB	Negative	-0.24			Female	Gambia
C425	9.438772626	CFHR5	Q9BXR6	Unlikely TB	Negative	-0.24			Female	Gambia
C425	12.19898183	CRNKL1	Q9BZJ0	Unlikely TB	Negative	-0.24			Female	Gambia
C425	11.89691682	RTN4R	Q9BZR6	Unlikely TB	Negative	-0.24			Female	Gambia
C425	9.535971115	TOLLIP	Q9H0E2	Unlikely TB	Negative	-0.24			Female	Gambia
C425	9.007974895	RAB1B	Q9H0U4	Unlikely TB	Negative	-0.24			Female	Gambia
C425	8.851831267	SH3BGRL3	Q9H299	Unlikely TB	Negative	-0.24			Female	Gambia
C425	8.748153355	RNPEP	Q9H4A4	Unlikely TB	Negative	-0.24			Female	Gambia
C425	13.17015038	RNPEP	Q9H4A4-2-650	Unlikely TB	Negative	-0.24			Female	Gambia
C425	8.904441789	DPEP2	Q9H4A9	Unlikely TB	Negative	-0.24			Female	Gambia
C425	8.746597541	TUBB1	Q9H4B7	Unlikely TB	Negative	-0.24			Female	Gambia
C425	9.031042696	PLEKHA4	Q9H4M7	Unlikely TB	Negative	-0.24			Female	Gambia
C425	9.423620485	EHD1	Q9H4M9	Unlikely TB	Negative	-0.24			Female	Gambia
C425	8.536937117	RGCC	Q9H4X1	Unlikely TB	Negative	-0.24			Female	Gambia
C425	9.582228061	PARVB	Q9HBI1	Unlikely TB	Negative	-0.24			Female	Gambia
C425	10.45220524	APMAP	Q9HDC9	Unlikely TB	Negative	-0.24			Female	Gambia
C425	9.62322332	VTA1	Q9NP79	Unlikely TB	Negative	-0.24			Female	Gambia
C425	13.26409234	IL1RAP	Q9NPH3	Unlikely TB	Negative	-0.24			Female	Gambia
C425	9.170528242	CRTAC1	Q9NQ79	Unlikely TB	Negative	-0.24			Female	Gambia
C425	8.947305239	RTN4	Q9NQC3	Unlikely TB	Negative	-0.24			Female	Gambia
C425	9.25993772	XPNPEP1	Q9NQW7	Unlikely TB	Negative	-0.24			Female	Gambia
C425	9.149221977	PDLIM7	Q9NR12	Unlikely TB	Negative	-0.24			Female	Gambia
C425	9.61349748	SAR1A	Q9NR31	Unlikely TB	Negative	-0.24			Female	Gambia
C425	9.771351931	ATG3	Q9NT62	Unlikely TB	Negative	-0.24			Female	Gambia
C425	8.529290779	OLA1	Q9NTK5	Unlikely TB	Negative	-0.24			Female	Gambia
C425	17.70542618	CBLN4	Q9NTU7	Unlikely TB	Negative	-0.24			Female	Gambia
C425	10.8334598	ARL8B	Q9NVJ2	Unlikely TB	Negative	-0.24			Female	Gambia
C425	9.479132962	TUBA8	Q9NY65	Unlikely TB	Negative	-0.24			Female	Gambia
C425	9.171816809	ERAP1	Q9NZ08	Unlikely TB	Negative	-0.24			Female	Gambia
C425	9.200683586	ADA2	Q9NZK5	Unlikely TB	Negative	-0.24			Female	Gambia
C425	12.24843514	C1RL	Q9NZP8	Unlikely TB	Negative	-0.24			Female	Gambia
C425	11.37757973	C1RL	Q9NZP8-36-487	Unlikely TB	Negative	-0.24			Female	Gambia
C425	9.281290361	ABRACL	Q9P1F3	Unlikely TB	Negative	-0.24			Female	Gambia
C425	9.936182883	BIN2	Q9UBW5	Unlikely TB	Negative	-0.24			Female	Gambia
C425	9.796329753	FBLN5	Q9UBX5	Unlikely TB	Negative	-0.24			Female	Gambia
C425	12.12598659	FETUB	Q9UGM5	Unlikely TB	Negative	-0.24			Female	Gambia
C425	10.10368158	PCYOX1	Q9UHG3	Unlikely TB	Negative	-0.24			Female	Gambia
C425	13.41528745	DDX20	Q9UHI6	Unlikely TB	Negative	-0.24			Female	Gambia
C425	8.027481289	DBNL	Q9UJU6	Unlikely TB	Negative	-0.24			Female	Gambia
C425	10.77925945	SERPINA10	Q9UK55	Unlikely TB	Negative	-0.24			Female	Gambia
C425	8.789782515	PSME2	Q9UL46	Unlikely TB	Negative	-0.24			Female	Gambia
C425	10.07640308	TRPC5	Q9UL62	Unlikely TB	Negative	-0.24			Female	Gambia
C425	10.26017588	HEG1	Q9ULI3	Unlikely TB	Negative	-0.24			Female	Gambia
C425	9.440629917	CORO1C	Q9ULV4	Unlikely TB	Negative	-0.24			Female	Gambia
C425	10.42046907	MINPP1	Q9UNW1	Unlikely TB	Negative	-0.24			Female	Gambia
C425	9.273338775	RUVBL2	Q9Y230	Unlikely TB	Negative	-0.24			Female	Gambia
C425	8.866527804	RUVBL1	Q9Y265	Unlikely TB	Negative	-0.24			Female	Gambia
C425	9.569354883	TLN1	Q9Y490	Unlikely TB	Negative	-0.24			Female	Gambia
C425	19.81209433	MYO5A	Q9Y4I1	Unlikely TB	Negative	-0.24			Female	Gambia
C425	12.09182837	HYOU1	Q9Y4L1	Unlikely TB	Negative	-0.24			Female	Gambia
C425	8.829639619	SUPT16H	Q9Y5B9	Unlikely TB	Negative	-0.24			Female	Gambia
C425	8.886180722	ANGPTL3	Q9Y5C1	Unlikely TB	Negative	-0.24			Female	Gambia
C425	9.864353111	COPG1	Q9Y678	Unlikely TB	Negative	-0.24			Female	Gambia
C425	10.32830646	FCGBP	Q9Y6R7	Unlikely TB	Negative	-0.24			Female	Gambia
C425	11.04367806	FCGBP	Q9Y6R7-24-5405	Unlikely TB	Negative	-0.24			Female	Gambia
C425	12.4660184	COLEC10	Q9Y6Z7	Unlikely TB	Negative	-0.24			Female	Gambia
C427	13.83279965	IGLV8-61	A0A075B6I0	Unlikely TB	Negative	0.58			Male	Gambia
C427	10.18734018	IGLV5-37	A0A075B6J1-20-123	Unlikely TB	Negative	0.58			Male	Gambia
C427	9.774277049	IGLV2-18	A0A075B6J9	Unlikely TB	Negative	0.58			Male	Gambia
C427	9.395725915	IGLV3-12	A0A075B6K2	Unlikely TB	Negative	0.58			Male	Gambia
C427	11.85330574	IGLV3-10	A0A075B6K4	Unlikely TB	Negative	0.58			Male	Gambia
C427	9.458956404	IGLV3-10	A0A075B6K4-20-115	Unlikely TB	Negative	0.58			Male	Gambia
C427	9.340382524	IGLV3-9	A0A075B6K5	Unlikely TB	Negative	0.58			Male	Gambia
C427	17.06125518	IGKV2-28	A0A075B6P5-20-120	Unlikely TB	Negative	0.58			Male	Gambia
C427	11.42166171	IGHV3-64	A0A075B6Q5	Unlikely TB	Negative	0.58			Male	Gambia
C427	10.71879256	IGKV2D-24	A0A075B6R9	Unlikely TB	Negative	0.58			Male	Gambia
C427	9.642942759	IGKV1D-17	A0A075B6S4-23-117	Unlikely TB	Negative	0.58			Male	Gambia
C427	9.114299271	IGKV1-27	A0A075B6S5	Unlikely TB	Negative	0.58			Male	Gambia
C427	17.01902514	IGKV1-37	A0A075B6S9-23-117	Unlikely TB	Negative	0.58			Male	Gambia
C427	9.698261793	IGKV3D-15	A0A087WSY6	Unlikely TB	Negative	0.58			Male	Gambia
C427	14.20130462	IGKV3D-15	A0A087WSY6-21-115	Unlikely TB	Negative	0.58			Male	Gambia
C427	10.62897349	IGKV2-40	A0A087WW87	Unlikely TB	Negative	0.58			Male	Gambia
C427	11.79009253	IGHV3-49	A0A0A0MS15	Unlikely TB	Negative	0.58			Male	Gambia
C427	10.2285713	IGHV3-49	A0A0A0MS15-20-119	Unlikely TB	Negative	0.58			Male	Gambia
C427	9.192989894	IGKV6D-21	A0A0A0MT36	Unlikely TB	Negative	0.58			Male	Gambia
C427	11.33863309	IGLV1-36	A0A0B4J1U3	Unlikely TB	Negative	0.58			Male	Gambia
C427	11.35749764	IGHV3-15	A0A0B4J1V0	Unlikely TB	Negative	0.58			Male	Gambia
C427	14.06007437	IGHV3-15	A0A0B4J1V0-20-119	Unlikely TB	Negative	0.58			Male	Gambia
C427	9.901198614	IGHV2-26	A0A0B4J1V2	Unlikely TB	Negative	0.58			Male	Gambia
C427	11.84886569	IGHV3-73	A0A0B4J1V6	Unlikely TB	Negative	0.58			Male	Gambia
C427	14.96094711	IGHV3-73	A0A0B4J1V6-20-119	Unlikely TB	Negative	0.58			Male	Gambia
C427	8.868316047	IGHV3-74	A0A0B4J1X5	Unlikely TB	Negative	0.58			Male	Gambia
C427	12.47328519	IGHV3-43	A0A0B4J1X8-20-118	Unlikely TB	Negative	0.58			Male	Gambia
C427	9.06590599	IGLV9-49	A0A0B4J1Y8	Unlikely TB	Negative	0.58			Male	Gambia
C427	14.75035448	IGLV9-49	A0A0B4J1Y8-20-123	Unlikely TB	Negative	0.58			Male	Gambia
C427	12.0436504	IGHV3-72	A0A0B4J1Y9	Unlikely TB	Negative	0.58			Male	Gambia
C427	10.62734628	IGKV1D-13	A0A0B4J2D9-23-117	Unlikely TB	Negative	0.58			Male	Gambia
C427	9.539926064	IGHV1-69D	A0A0B4J2H0	Unlikely TB	Negative	0.58			Male	Gambia
C427	10.04577616	IGKV6-21	A0A0C4DH24-20-114	Unlikely TB	Negative	0.58			Male	Gambia
C427	8.687212261	IGKV3D-20	A0A0C4DH25-21-116	Unlikely TB	Negative	0.58			Male	Gambia
C427	10.18463053	IGHV1-3	A0A0C4DH29	Unlikely TB	Negative	0.58			Male	Gambia
C427	13.88418803	IGHV1-18	A0A0C4DH31	Unlikely TB	Negative	0.58			Male	Gambia
C427	12.80714302	IGHV3-20	A0A0C4DH32-20-117	Unlikely TB	Negative	0.58			Male	Gambia
C427	12.50115784	IGHV1-24	A0A0C4DH33-20-117	Unlikely TB	Negative	0.58			Male	Gambia
C427	9.107395346	IGHV4-28	A0A0C4DH34	Unlikely TB	Negative	0.58			Male	Gambia
C427	13.43550155	IGHV3-35	A0A0C4DH35	Unlikely TB	Negative	0.58			Male	Gambia
C427	10.58305507	IGHV3-38	A0A0C4DH36	Unlikely TB	Negative	0.58			Male	Gambia
C427	13.05309877	IGHV5-51	A0A0C4DH38	Unlikely TB	Negative	0.58			Male	Gambia
C427	11.81200491	IGHV5-51	A0A0C4DH38-20-117	Unlikely TB	Negative	0.58			Male	Gambia
C427	14.13476218	IGHV3-66	A0A0C4DH42-20-116	Unlikely TB	Negative	0.58			Male	Gambia
C427	8.469136541	IGHV2-70D	A0A0C4DH43	Unlikely TB	Negative	0.58			Male	Gambia
C427	13.60216254	IGKV3D-7	A0A0C4DH55-24-119	Unlikely TB	Negative	0.58			Male	Gambia
C427	14.71725791	IGKV1-9	A0A0C4DH69-23-117	Unlikely TB	Negative	0.58			Male	Gambia
C427	12.55353501	IGKV1-6	A0A0C4DH72-23-117	Unlikely TB	Negative	0.58			Male	Gambia
C427	15.0285708	IGKV1-12	A0A0C4DH73-23-117	Unlikely TB	Negative	0.58			Male	Gambia
C427	11.23553967	IGHV7-4-1	A0A0J9YVY3-20-117	Unlikely TB	Negative	0.58			Male	Gambia
C427	12.92862579	IGHV3-64D	A0A0J9YX35	Unlikely TB	Negative	0.58			Male	Gambia
C427	12.67946257	IGLL5	B9A064	Unlikely TB	Negative	0.58			Male	Gambia
C427	10.10285651	PDLIM1	O00151	Unlikely TB	Negative	0.58			Male	Gambia
C427	9.906246019	MASP2	O00187	Unlikely TB	Negative	0.58			Male	Gambia
C427	9.016735122	MASP2	O00187-16-686	Unlikely TB	Negative	0.58			Male	Gambia
C427	9.175555013	RAB27B	O00194	Unlikely TB	Negative	0.58			Male	Gambia
C427	10.02654413	PSMD11	O00231	Unlikely TB	Negative	0.58			Male	Gambia
C427	10.29339245	PSMD12	O00232	Unlikely TB	Negative	0.58			Male	Gambia
C427	10.01029096	CLIC1	O00299	Unlikely TB	Negative	0.58			Male	Gambia
C427	10.21166676	QSOX1	O00391	Unlikely TB	Negative	0.58			Male	Gambia
C427	9.383209906	IPO5	O00410	Unlikely TB	Negative	0.58			Male	Gambia
C427	9.973544923	DNM1L	O00429	Unlikely TB	Negative	0.58			Male	Gambia
C427	9.746367639	STK25	O00506	Unlikely TB	Negative	0.58			Male	Gambia
C427	10.10807635	CHL1	O00533	Unlikely TB	Negative	0.58			Male	Gambia
C427	10.81483588	CHL1	O00533-25-1208	Unlikely TB	Negative	0.58			Male	Gambia
C427	10.20271108	NRP1	O14786	Unlikely TB	Negative	0.58			Male	Gambia
C427	10.68996127	APOL1	O14791	Unlikely TB	Negative	0.58			Male	Gambia
C427	9.407776333	PSMA7	O14818	Unlikely TB	Negative	0.58			Male	Gambia
C427	10.19833176	MYL12B	O14950	Unlikely TB	Negative	0.58			Male	Gambia
C427	9.332026139	XPO1	O14980	Unlikely TB	Negative	0.58			Male	Gambia
C427	10.09697356	ARPC1B	O15143	Unlikely TB	Negative	0.58			Male	Gambia
C427	16.84685493	ARPC2	O15144	Unlikely TB	Negative	0.58			Male	Gambia
C427	9.970072184	ARPC3	O15145	Unlikely TB	Negative	0.58			Male	Gambia
C427	9.304540136	ARPC5	O15511	Unlikely TB	Negative	0.58			Male	Gambia
C427	12.86324508	EIF4G3	O43432	Unlikely TB	Negative	0.58			Male	Gambia
C427	9.52910033	ACTN4	O43707	Unlikely TB	Negative	0.58			Male	Gambia
C427	10.99969298	CD5L	O43866	Unlikely TB	Negative	0.58			Male	Gambia
C427	9.735134505	CD5L	O43866-20-347	Unlikely TB	Negative	0.58			Male	Gambia
C427	8.068609886	PLIN3	O60664	Unlikely TB	Negative	0.58			Male	Gambia
C427	9.6629681	H2BC12	O60814	Unlikely TB	Negative	0.58			Male	Gambia
C427	8.196376788	FCGR3B	O75015	Unlikely TB	Negative	0.58			Male	Gambia
C427	9.272578541	FCGR3B	O75015-17-200	Unlikely TB	Negative	0.58			Male	Gambia
C427	9.695645747	WDR1	O75083	Unlikely TB	Negative	0.58			Male	Gambia
C427	11.79071464	ICOSLG	O75144	Unlikely TB	Negative	0.58			Male	Gambia
C427	9.397737744	CS	O75390	Unlikely TB	Negative	0.58			Male	Gambia
C427	9.284414236	SEC22B	O75396	Unlikely TB	Negative	0.58			Male	Gambia
C427	9.044449215	SKAP2	O75563	Unlikely TB	Negative	0.58			Male	Gambia
C427	11.53324849	FCN3	O75636	Unlikely TB	Negative	0.58			Male	Gambia
C427	9.445335697	ZMPSTE24	O75844	Unlikely TB	Negative	0.58			Male	Gambia
C427	9.676755051	IDH1	O75874	Unlikely TB	Negative	0.58			Male	Gambia
C427	11.01449893	ATRN	O75882	Unlikely TB	Negative	0.58			Male	Gambia
C427	9.499753315	ARL6IP5	O75915	Unlikely TB	Negative	0.58			Male	Gambia
C427	14.20742051	APOM	O95445	Unlikely TB	Negative	0.58			Male	Gambia
C427	9.506627075	PARN	O95453	Unlikely TB	Negative	0.58			Male	Gambia
C427	9.37570727	H6PD	O95479	Unlikely TB	Negative	0.58			Male	Gambia
C427	9.30739916	VNN1	O95497	Unlikely TB	Negative	0.58			Male	Gambia
C427	8.865639778	AP2A1	O95782	Unlikely TB	Negative	0.58			Male	Gambia
C427	9.290634837	CAVIN2	O95810	Unlikely TB	Negative	0.58			Male	Gambia
C427	11.90430828	LDHA	P00338	Unlikely TB	Negative	0.58			Male	Gambia
C427	9.381698869	ALDH1A1	P00352	Unlikely TB	Negative	0.58			Male	Gambia
C427	9.101448039	GLUD1	P00367	Unlikely TB	Negative	0.58			Male	Gambia
C427	8.975868831	CYB5R3	P00387	Unlikely TB	Negative	0.58			Male	Gambia
C427	12.47848727	CP	P00450	Unlikely TB	Negative	0.58			Male	Gambia
C427	9.731806579	CP	P00450-20-1065	Unlikely TB	Negative	0.58			Male	Gambia
C427	11.3930675	F13A1	P00488	Unlikely TB	Negative	0.58			Male	Gambia
C427	9.564710567	PNP	P00491	Unlikely TB	Negative	0.58			Male	Gambia
C427	10.84586285	HPRT1	P00492	Unlikely TB	Negative	0.58			Male	Gambia
C427	9.856735285	PGK1	P00558	Unlikely TB	Negative	0.58			Male	Gambia
C427	10.27547705	AK1	P00568	Unlikely TB	Negative	0.58			Male	Gambia
C427	12.51039084	F2	P00734	Unlikely TB	Negative	0.58			Male	Gambia
C427	9.212646235	F2	P00734-364-622	Unlikely TB	Negative	0.58			Male	Gambia
C427	9.435143853	F2	P00734-44-622	Unlikely TB	Negative	0.58			Male	Gambia
C427	10.98667104	C1R	P00736	Unlikely TB	Negative	0.58			Male	Gambia
C427	12.95690797	HP	P00738	Unlikely TB	Negative	0.58			Male	Gambia
C427	8.715956576	HP	P00738-162-406	Unlikely TB	Negative	0.58			Male	Gambia
C427	10.16773105	HP	P00738-19-406	Unlikely TB	Negative	0.58			Male	Gambia
C427	12.05768696	HPR	P00739	Unlikely TB	Negative	0.58			Male	Gambia
C427	11.1841816	F9	P00740	Unlikely TB	Negative	0.58			Male	Gambia
C427	12.00399257	F10	P00742	Unlikely TB	Negative	0.58			Male	Gambia
C427	11.29945516	CFD	P00746	Unlikely TB	Negative	0.58			Male	Gambia
C427	11.93514666	PLG	P00747	Unlikely TB	Negative	0.58			Male	Gambia
C427	11.41194161	PLG	P00747-20-810	Unlikely TB	Negative	0.58			Male	Gambia
C427	11.53122106	F12	P00748	Unlikely TB	Negative	0.58			Male	Gambia
C427	12.25565489	CFB	P00751	Unlikely TB	Negative	0.58			Male	Gambia
C427	9.799603842	CFB	P00751-26-764	Unlikely TB	Negative	0.58			Male	Gambia
C427	9.31285412	CA1	P00915	Unlikely TB	Negative	0.58			Male	Gambia
C427	9.659738012	CA2	P00918	Unlikely TB	Negative	0.58			Male	Gambia
C427	13.29108604	SERPINC1	P01008	Unlikely TB	Negative	0.58			Male	Gambia
C427	12.21770155	SERPINC1	P01008-33-464	Unlikely TB	Negative	0.58			Male	Gambia
C427	12.07946161	SERPINA1	P01009	Unlikely TB	Negative	0.58			Male	Gambia
C427	12.18422598	SERPINA1	P01009-25-418	Unlikely TB	Negative	0.58			Male	Gambia
C427	10.24664215	SERPINA1	P01009-375-418	Unlikely TB	Negative	0.58			Male	Gambia
C427	11.98173015	SERPINA3	P01011	Unlikely TB	Negative	0.58			Male	Gambia
C427	13.61589022	SERPINA3	P01011-26-423	Unlikely TB	Negative	0.58			Male	Gambia
C427	11.64650369	AGT	P01019	Unlikely TB	Negative	0.58			Male	Gambia
C427	14.03710186	A2M	P01023	Unlikely TB	Negative	0.58			Male	Gambia
C427	13.54088728	A2M	P01023-24-1474	Unlikely TB	Negative	0.58			Male	Gambia
C427	12.12982682	C3	P01024	Unlikely TB	Negative	0.58			Male	Gambia
C427	10.90025902	C3	P01024-23-1663	Unlikely TB	Negative	0.58			Male	Gambia
C427	11.83551512	C5	P01031	Unlikely TB	Negative	0.58			Male	Gambia
C427	12.57593285	TIMP1	P01033-24-207	Unlikely TB	Negative	0.58			Male	Gambia
C427	10.47499804	CST3	P01034	Unlikely TB	Negative	0.58			Male	Gambia
C427	12.45961984	KNG1	P01042	Unlikely TB	Negative	0.58			Male	Gambia
C427	8.999159326	TGFB1	P01137	Unlikely TB	Negative	0.58			Male	Gambia
C427	12.31302258	IGF2	P01344	Unlikely TB	Negative	0.58			Male	Gambia
C427	10.88234628	IGF2	P01344-25-91	Unlikely TB	Negative	0.58			Male	Gambia
C427	12.95193882	JCHAIN	P01591	Unlikely TB	Negative	0.58			Male	Gambia
C427	9.869246581	JCHAIN	P01591-23-159	Unlikely TB	Negative	0.58			Male	Gambia
C427	13.57871586	IGKV1D-33	P01593	Unlikely TB	Negative	0.58			Male	Gambia
C427	12.56976472	IGKV1D-33	P01593-23-117	Unlikely TB	Negative	0.58			Male	Gambia
C427	11.62720164	IGKV1-39	P01597	Unlikely TB	Negative	0.58			Male	Gambia
C427	10.97590988	IGKV1-17	P01599	Unlikely TB	Negative	0.58			Male	Gambia
C427	12.24450852	IGKV1-5	P01602	Unlikely TB	Negative	0.58			Male	Gambia
C427	11.86293496	IGKV1-5	P01602-23-117	Unlikely TB	Negative	0.58			Male	Gambia
C427	10.00911516	IGKV3-20	P01619	Unlikely TB	Negative	0.58			Male	Gambia
C427	16.11127183	IGKV3-20	P01619-21-116	Unlikely TB	Negative	0.58			Male	Gambia
C427	14.22358771	IGLV1-47	P01700	Unlikely TB	Negative	0.58			Male	Gambia
C427	15.40790316	IGLV1-47	P01700-20-117	Unlikely TB	Negative	0.58			Male	Gambia
C427	9.541609772	IGLV1-51	P01701	Unlikely TB	Negative	0.58			Male	Gambia
C427	17.60649922	IGLV1-51	P01701-20-117	Unlikely TB	Negative	0.58			Male	Gambia
C427	16.7422613	IGLV1-40	P01703-20-118	Unlikely TB	Negative	0.58			Male	Gambia
C427	9.396155053	IGLV2-14	P01704	Unlikely TB	Negative	0.58			Male	Gambia
C427	9.210707166	IGLV3-19	P01714	Unlikely TB	Negative	0.58			Male	Gambia
C427	13.44395204	IGLV3-19	P01714-21-112	Unlikely TB	Negative	0.58			Male	Gambia
C427	12.25883154	IGLV3-25	P01717	Unlikely TB	Negative	0.58			Male	Gambia
C427	15.54989927	IGLV3-27	P01718-21-113	Unlikely TB	Negative	0.58			Male	Gambia
C427	11.96226393	IGLV6-57	P01721-20-117	Unlikely TB	Negative	0.58			Male	Gambia
C427	9.352950715	IGHV1-69	P01742	Unlikely TB	Negative	0.58			Male	Gambia
C427	14.23489065	IGHV1-46	P01743	Unlikely TB	Negative	0.58			Male	Gambia
C427	13.17557974	IGHV3-11	P01762-20-117	Unlikely TB	Negative	0.58			Male	Gambia
C427	10.98464738	IGHV3-23	P01764	Unlikely TB	Negative	0.58			Male	Gambia
C427	14.90984788	IGHV3-23	P01764-20-117	Unlikely TB	Negative	0.58			Male	Gambia
C427	9.654108636	IGHV3-13	P01766	Unlikely TB	Negative	0.58			Male	Gambia
C427	9.807419059	IGHV3-53	P01767-20-116	Unlikely TB	Negative	0.58			Male	Gambia
C427	12.44561427	IGHV3-30	P01768-20-117	Unlikely TB	Negative	0.58			Male	Gambia
C427	15.80824197	IGHV3-33	P01772	Unlikely TB	Negative	0.58			Male	Gambia
C427	9.167016121	IGHV3-7	P01780	Unlikely TB	Negative	0.58			Male	Gambia
C427	14.43324916	IGHV3-7	P01780-20-117	Unlikely TB	Negative	0.58			Male	Gambia
C427	11.23325091	IGHV3-9	P01782	Unlikely TB	Negative	0.58			Male	Gambia
C427	9.443984946	IGHV2-5	P01817	Unlikely TB	Negative	0.58			Male	Gambia
C427	10.14431746	IGHV4-39	P01824	Unlikely TB	Negative	0.58			Male	Gambia
C427	15.29571231	IGHV4-39	P01824-27-125	Unlikely TB	Negative	0.58			Male	Gambia
C427	9.33305572	PIGR	P01833	Unlikely TB	Negative	0.58			Male	Gambia
C427	9.239542231	PIGR	P01833-19-764	Unlikely TB	Negative	0.58			Male	Gambia
C427	13.74101839	IGKC	P01834	Unlikely TB	Negative	0.58			Male	Gambia
C427	9.426937782	IGHE	P01854	Unlikely TB	Negative	0.58			Male	Gambia
C427	14.20500492	IGHG1	P01857	Unlikely TB	Negative	0.58			Male	Gambia
C427	11.51620933	IGHG1	P01857-1-330	Unlikely TB	Negative	0.58			Male	Gambia
C427	12.55815847	IGHG2	P01859	Unlikely TB	Negative	0.58			Male	Gambia
C427	13.52273746	IGHG3	P01860	Unlikely TB	Negative	0.58			Male	Gambia
C427	15.39033026	IGHG4	P01861	Unlikely TB	Negative	0.58			Male	Gambia
C427	12.86712297	IGHM	P01871	Unlikely TB	Negative	0.58			Male	Gambia
C427	9.0771289	IGHM	P01871-1-453	Unlikely TB	Negative	0.58			Male	Gambia
C427	13.35572739	IGHA1	P01876	Unlikely TB	Negative	0.58			Male	Gambia
C427	10.76928555	IGHA1	P01876-1-353	Unlikely TB	Negative	0.58			Male	Gambia
C427	12.81530983	IGHA2	P01877	Unlikely TB	Negative	0.58			Male	Gambia
C427	16.60043501	IGHA2	P01877-1-340	Unlikely TB	Negative	0.58			Male	Gambia
C427	11.6682918	IGHD	P01880	Unlikely TB	Negative	0.58			Male	Gambia
C427	9.494117131	IGHD	P01880-1-384	Unlikely TB	Negative	0.58			Male	Gambia
C427	12.51852601	HLA-B	P01889	Unlikely TB	Negative	0.58			Male	Gambia
C427	8.739523243	HBE1	P02100	Unlikely TB	Negative	0.58			Male	Gambia
C427	10.78430964	COL1A1	P02452	Unlikely TB	Negative	0.58			Male	Gambia
C427	10.03642865	COL1A1	P02452-1219-1464	Unlikely TB	Negative	0.58			Male	Gambia
C427	9.250990376	KRT14	P02533	Unlikely TB	Negative	0.58			Male	Gambia
C427	9.610020015	KRT6A	P02538	Unlikely TB	Negative	0.58			Male	Gambia
C427	9.778066592	SPTA1	P02549	Unlikely TB	Negative	0.58			Male	Gambia
C427	14.3712383	APOA1	P02647	Unlikely TB	Negative	0.58			Male	Gambia
C427	11.75893434	APOA1	P02647-25-266	Unlikely TB	Negative	0.58			Male	Gambia
C427	13.80988232	APOE	P02649	Unlikely TB	Negative	0.58			Male	Gambia
C427	12.94641564	APOA2	P02652	Unlikely TB	Negative	0.58			Male	Gambia
C427	14.73919788	APOC1	P02654	Unlikely TB	Negative	0.58			Male	Gambia
C427	14.00218029	APOC1	P02654-29-83	Unlikely TB	Negative	0.58			Male	Gambia
C427	14.61636682	APOC2	P02655	Unlikely TB	Negative	0.58			Male	Gambia
C427	11.73168626	APOC2	P02655-23-101	Unlikely TB	Negative	0.58			Male	Gambia
C427	12.76178085	APOC2	P02655-29-101	Unlikely TB	Negative	0.58			Male	Gambia
C427	11.96982284	APOC3	P02656	Unlikely TB	Negative	0.58			Male	Gambia
C427	13.9815691	APOC3	P02656-21-99	Unlikely TB	Negative	0.58			Male	Gambia
C427	12.41175786	FGA	P02671	Unlikely TB	Negative	0.58			Male	Gambia
C427	14.15356967	FGA	P02671-20-35	Unlikely TB	Negative	0.58			Male	Gambia
C427	12.69627143	FGB	P02675	Unlikely TB	Negative	0.58			Male	Gambia
C427	17.28722202	FGB	P02675-31-44	Unlikely TB	Negative	0.58			Male	Gambia
C427	13.01836716	FGG	P02679	Unlikely TB	Negative	0.58			Male	Gambia
C427	9.619247078	FGG	P02679-27-453	Unlikely TB	Negative	0.58			Male	Gambia
C427	9.305283165	SLC4A1	P02730	Unlikely TB	Negative	0.58			Male	Gambia
C427	9.3283518	CRP	P02741	Unlikely TB	Negative	0.58			Male	Gambia
C427	11.2687825	APCS	P02743	Unlikely TB	Negative	0.58			Male	Gambia
C427	10.51121553	C1QA	P02745	Unlikely TB	Negative	0.58			Male	Gambia
C427	12.87072554	C1QB	P02746	Unlikely TB	Negative	0.58			Male	Gambia
C427	13.58613893	C1QC	P02747	Unlikely TB	Negative	0.58			Male	Gambia
C427	12.08667723	C9	P02748	Unlikely TB	Negative	0.58			Male	Gambia
C427	12.64988983	APOH	P02749	Unlikely TB	Negative	0.58			Male	Gambia
C427	13.67055313	LRG1	P02750	Unlikely TB	Negative	0.58			Male	Gambia
C427	9.107879943	LRG1	P02750-36-347	Unlikely TB	Negative	0.58			Male	Gambia
C427	9.942681823	FN1	P02751	Unlikely TB	Negative	0.58			Male	Gambia
C427	11.66792845	RBP4	P02753	Unlikely TB	Negative	0.58			Male	Gambia
C427	12.35073363	AMBP	P02760	Unlikely TB	Negative	0.58			Male	Gambia
C427	17.35504682	AMBP	P02760-206-352	Unlikely TB	Negative	0.58			Male	Gambia
C427	13.34118932	ORM1	P02763	Unlikely TB	Negative	0.58			Male	Gambia
C427	12.40847413	AHSG	P02765	Unlikely TB	Negative	0.58			Male	Gambia
C427	12.45551094	TTR	P02766	Unlikely TB	Negative	0.58			Male	Gambia
C427	14.1272622	ALB	P02768	Unlikely TB	Negative	0.58			Male	Gambia
C427	11.65909952	ALB	P02768-25-609	Unlikely TB	Negative	0.58			Male	Gambia
C427	12.31856005	GC	P02774	Unlikely TB	Negative	0.58			Male	Gambia
C427	14.30641027	PPBP	P02775	Unlikely TB	Negative	0.58			Male	Gambia
C427	17.64643705	PPBP	P02775-35-128	Unlikely TB	Negative	0.58			Male	Gambia
C427	10.77648185	PF4	P02776	Unlikely TB	Negative	0.58			Male	Gambia
C427	10.7555344	TFRC	P02786	Unlikely TB	Negative	0.58			Male	Gambia
C427	13.73183681	TF	P02787	Unlikely TB	Negative	0.58			Male	Gambia
C427	10.55182	TF	P02787-20-698	Unlikely TB	Negative	0.58			Male	Gambia
C427	9.657129163	LTF	P02788	Unlikely TB	Negative	0.58			Male	Gambia
C427	10.11382773	LTF	P02788-20-710	Unlikely TB	Negative	0.58			Male	Gambia
C427	12.59127949	HPX	P02790	Unlikely TB	Negative	0.58			Male	Gambia
C427	9.66286261	HPX	P02790-24-462	Unlikely TB	Negative	0.58			Male	Gambia
C427	9.506473623	ANG	P03950	Unlikely TB	Negative	0.58			Male	Gambia
C427	11.29376558	F11	P03951	Unlikely TB	Negative	0.58			Male	Gambia
C427	12.3259233	KLKB1	P03952	Unlikely TB	Negative	0.58			Male	Gambia
C427	12.13314688	KLKB1	P03952-20-390	Unlikely TB	Negative	0.58			Male	Gambia
C427	12.09169957	C4BPA	P04003	Unlikely TB	Negative	0.58			Male	Gambia
C427	14.24653552	VTN	P04004	Unlikely TB	Negative	0.58			Male	Gambia
C427	9.589130086	CAT	P04040	Unlikely TB	Negative	0.58			Male	Gambia
C427	8.849583775	FUCA1	P04066	Unlikely TB	Negative	0.58			Male	Gambia
C427	9.631995528	PROC	P04070	Unlikely TB	Negative	0.58			Male	Gambia
C427	11.67292588	ALDOA	P04075	Unlikely TB	Negative	0.58			Male	Gambia
C427	9.653328671	ANXA1	P04083	Unlikely TB	Negative	0.58			Male	Gambia
C427	12.7648202	APOB	P04114	Unlikely TB	Negative	0.58			Male	Gambia
C427	12.27199585	APOB	P04114-28-4563	Unlikely TB	Negative	0.58			Male	Gambia
C427	11.56079786	LCAT	P04180	Unlikely TB	Negative	0.58			Male	Gambia
C427	12.26411535	HRG	P04196	Unlikely TB	Negative	0.58			Male	Gambia
C427	10.10515966	HRG	P04196-19-525	Unlikely TB	Negative	0.58			Male	Gambia
C427	12.94917067	A1BG	P04217	Unlikely TB	Negative	0.58			Male	Gambia
C427	10.57313603	A1BG	P04217-22-495	Unlikely TB	Negative	0.58			Male	Gambia
C427	11.18732945	KRT1	P04264	Unlikely TB	Negative	0.58			Male	Gambia
C427	9.708979932	VWF	P04275	Unlikely TB	Negative	0.58			Male	Gambia
C427	11.02736959	SHBG	P04278	Unlikely TB	Negative	0.58			Male	Gambia
C427	11.20642542	GAPDH	P04406	Unlikely TB	Negative	0.58			Male	Gambia
C427	10.11771784	IGKV1-16	P04430	Unlikely TB	Negative	0.58			Male	Gambia
C427	15.06628481	IGKV3-11	P04433	Unlikely TB	Negative	0.58			Male	Gambia
C427	17.30353272	IGKV3-11	P04433-21-115	Unlikely TB	Negative	0.58			Male	Gambia
C427	9.118973486	HLA-A	P04439	Unlikely TB	Negative	0.58			Male	Gambia
C427	9.684585927	CAPNS1	P04632	Unlikely TB	Negative	0.58			Male	Gambia
C427	11.21216695	HSPB1	P04792	Unlikely TB	Negative	0.58			Male	Gambia
C427	8.826582293	RPN1	P04843	Unlikely TB	Negative	0.58			Male	Gambia
C427	9.151284446	RPN2	P04844	Unlikely TB	Negative	0.58			Male	Gambia
C427	8.226394884	GNAI2	P04899	Unlikely TB	Negative	0.58			Male	Gambia
C427	9.649938147	ALDOB	P05062	Unlikely TB	Negative	0.58			Male	Gambia
C427	9.438190454	APP	P05067	Unlikely TB	Negative	0.58			Male	Gambia
C427	12.46800945	APOD	P05090	Unlikely TB	Negative	0.58			Male	Gambia
C427	12.07551432	APOD	P05090-21-189	Unlikely TB	Negative	0.58			Male	Gambia
C427	9.680768819	ITGB3	P05106	Unlikely TB	Negative	0.58			Male	Gambia
C427	9.271330149	S100A8	P05109	Unlikely TB	Negative	0.58			Male	Gambia
C427	9.960519238	SERPINA5	P05154	Unlikely TB	Negative	0.58			Male	Gambia
C427	12.68945633	SERPING1	P05155	Unlikely TB	Negative	0.58			Male	Gambia
C427	9.55032194	SERPING1	P05155-23-500	Unlikely TB	Negative	0.58			Male	Gambia
C427	12.26439826	CFI	P05156	Unlikely TB	Negative	0.58			Male	Gambia
C427	10.20944823	F13B	P05160	Unlikely TB	Negative	0.58			Male	Gambia
C427	9.29078033	MPO	P05164	Unlikely TB	Negative	0.58			Male	Gambia
C427	10.35313043	ICAM1	P05362	Unlikely TB	Negative	0.58			Male	Gambia
C427	9.14992085	RPLP0	P05388	Unlikely TB	Negative	0.58			Male	Gambia
C427	12.17201327	CLEC3B	P05452	Unlikely TB	Negative	0.58			Male	Gambia
C427	14.81469899	CLEC3B	P05452-22-202	Unlikely TB	Negative	0.58			Male	Gambia
C427	10.57475578	SERPINA7	P05543	Unlikely TB	Negative	0.58			Male	Gambia
C427	12.40175166	SERPIND1	P05546	Unlikely TB	Negative	0.58			Male	Gambia
C427	9.232754259	ITGB1	P05556	Unlikely TB	Negative	0.58			Male	Gambia
C427	11.32080823	BCHE	P06276	Unlikely TB	Negative	0.58			Male	Gambia
C427	11.92673669	IGKV4-1	P06312	Unlikely TB	Negative	0.58			Male	Gambia
C427	16.35682091	IGKV4-1	P06312-21-121	Unlikely TB	Negative	0.58			Male	Gambia
C427	9.383442793	IGHV4-34	P06331	Unlikely TB	Negative	0.58			Male	Gambia
C427	12.37430098	GSN	P06396	Unlikely TB	Negative	0.58			Male	Gambia
C427	17.49360505	GSN	P06396-28-782	Unlikely TB	Negative	0.58			Male	Gambia
C427	8.8824071	PTMA	P06454	Unlikely TB	Negative	0.58			Male	Gambia
C427	9.463367613	ATP5F1B	P06576	Unlikely TB	Negative	0.58			Male	Gambia
C427	12.68207752	C2	P06681	Unlikely TB	Negative	0.58			Male	Gambia
C427	9.692819447	S100A9	P06702	Unlikely TB	Negative	0.58			Male	Gambia
C427	13.48732611	APOA4	P06727	Unlikely TB	Negative	0.58			Male	Gambia
C427	9.470915673	APOA4	P06727-21-396	Unlikely TB	Negative	0.58			Male	Gambia
C427	11.25924274	ENO1	P06733	Unlikely TB	Negative	0.58			Male	Gambia
C427	8.169999765	PYGL	P06737	Unlikely TB	Negative	0.58			Male	Gambia
C427	12.91146696	NPM1	P06748	Unlikely TB	Negative	0.58			Male	Gambia
C427	8.822207917	TPM3	P06753	Unlikely TB	Negative	0.58			Male	Gambia
C427	11.63493776	LDHB	P07195	Unlikely TB	Negative	0.58			Male	Gambia
C427	11.65032501	PROS1	P07225	Unlikely TB	Negative	0.58			Male	Gambia
C427	9.381880758	P4HB	P07237	Unlikely TB	Negative	0.58			Male	Gambia
C427	9.480625659	CSF1R	P07333	Unlikely TB	Negative	0.58			Male	Gambia
C427	12.03347153	C8A	P07357	Unlikely TB	Negative	0.58			Male	Gambia
C427	12.21407606	C8B	P07358	Unlikely TB	Negative	0.58			Male	Gambia
C427	11.10561605	GP1BA	P07359	Unlikely TB	Negative	0.58			Male	Gambia
C427	12.34007568	C8G	P07360	Unlikely TB	Negative	0.58			Male	Gambia
C427	9.456744751	CAPN1	P07384	Unlikely TB	Negative	0.58			Male	Gambia
C427	10.05875574	TUBB	P07437	Unlikely TB	Negative	0.58			Male	Gambia
C427	12.57193993	PFN1	P07737	Unlikely TB	Negative	0.58			Male	Gambia
C427	9.226547819	BPGM	P07738	Unlikely TB	Negative	0.58			Male	Gambia
C427	14.34973728	EPRS1	P07814	Unlikely TB	Negative	0.58			Male	Gambia
C427	9.616187342	HSP90AA1	P07900	Unlikely TB	Negative	0.58			Male	Gambia
C427	9.109743629	HNRNPC	P07910	Unlikely TB	Negative	0.58			Male	Gambia
C427	10.47023438	TPM2	P07951	Unlikely TB	Negative	0.58			Male	Gambia
C427	9.639766364	SFTPB	P07988	Unlikely TB	Negative	0.58			Male	Gambia
C427	12.10212037	THBS1	P07996	Unlikely TB	Negative	0.58			Male	Gambia
C427	8.708033553	THBS1	P07996-19-1170	Unlikely TB	Negative	0.58			Male	Gambia
C427	10.19653586	ANXA6	P08133	Unlikely TB	Negative	0.58			Male	Gambia
C427	9.552977524	RHOC	P08134	Unlikely TB	Negative	0.58			Male	Gambia
C427	13.51994812	SERPINA6	P08185	Unlikely TB	Negative	0.58			Male	Gambia
C427	9.639899796	SLC3A2	P08195	Unlikely TB	Negative	0.58			Male	Gambia
C427	10.75798147	HSP90AB1	P08238	Unlikely TB	Negative	0.58			Male	Gambia
C427	8.841191737	HSP90AB1	P08238-2-724	Unlikely TB	Negative	0.58			Male	Gambia
C427	10.29128384	MMP2	P08253	Unlikely TB	Negative	0.58			Male	Gambia
C427	9.5545779	SOD3	P08294	Unlikely TB	Negative	0.58			Male	Gambia
C427	12.35590285	MGP	P08493	Unlikely TB	Negative	0.58			Male	Gambia
C427	9.615699845	ITGA2B	P08514	Unlikely TB	Negative	0.58			Male	Gambia
C427	11.59037061	LPA	P08519	Unlikely TB	Negative	0.58			Male	Gambia
C427	9.648551038	PLEK	P08567	Unlikely TB	Negative	0.58			Male	Gambia
C427	12.32387679	CD14	P08571	Unlikely TB	Negative	0.58			Male	Gambia
C427	10.98426419	CD14	P08571-20-367	Unlikely TB	Negative	0.58			Male	Gambia
C427	10.24524984	MYL3	P08590	Unlikely TB	Negative	0.58			Male	Gambia
C427	12.86697361	CFH	P08603	Unlikely TB	Negative	0.58			Male	Gambia
C427	9.490091291	FCGR3A	P08637	Unlikely TB	Negative	0.58			Male	Gambia
C427	11.86755482	FCGR3A	P08637-17-254	Unlikely TB	Negative	0.58			Male	Gambia
C427	9.070977755	VIM	P08670	Unlikely TB	Negative	0.58			Male	Gambia
C427	12.21528993	SERPINF2	P08697	Unlikely TB	Negative	0.58			Male	Gambia
C427	16.82928284	SERPINF2	P08697-40-491	Unlikely TB	Negative	0.58			Male	Gambia
C427	10.24310461	F7	P08709	Unlikely TB	Negative	0.58			Male	Gambia
C427	9.184414583	KRT16	P08779	Unlikely TB	Negative	0.58			Male	Gambia
C427	9.441159511	IGFBP1	P08833	Unlikely TB	Negative	0.58			Male	Gambia
C427	9.919680877	DBH	P09172	Unlikely TB	Negative	0.58			Male	Gambia
C427	9.961306627	GSTP1	P09211	Unlikely TB	Negative	0.58			Male	Gambia
C427	9.413779092	LGALS1	P09382	Unlikely TB	Negative	0.58			Male	Gambia
C427	10.30952919	SPARC	P09486	Unlikely TB	Negative	0.58			Male	Gambia
C427	9.241743738	TPM1	P09493	Unlikely TB	Negative	0.58			Male	Gambia
C427	12.0530283	C1S	P09871	Unlikely TB	Negative	0.58			Male	Gambia
C427	9.071420007	LTA4H	P09960	Unlikely TB	Negative	0.58			Male	Gambia
C427	12.12477875	C4A	P0C0L4	Unlikely TB	Negative	0.58			Male	Gambia
C427	12.26958231	C4B	P0C0L5	Unlikely TB	Negative	0.58			Male	Gambia
C427	9.409450252	C4B	P0C0L5-757-1446	Unlikely TB	Negative	0.58			Male	Gambia
C427	10.00501697	SAA1	P0DJI8	Unlikely TB	Negative	0.58			Male	Gambia
C427	9.826948859	SAA2	P0DJI9	Unlikely TB	Negative	0.58			Male	Gambia
C427	9.162665743	SAA2	P0DJI9-19-122	Unlikely TB	Negative	0.58			Male	Gambia
C427	9.566194089	HSPA1A	P0DMV8	Unlikely TB	Negative	0.58			Male	Gambia
C427	9.301586016	HSPA1A	P0DMV8-2-641	Unlikely TB	Negative	0.58			Male	Gambia
C427	14.17772297	IGLC2	P0DOY2	Unlikely TB	Negative	0.58			Male	Gambia
C427	18.31166652	IGLC2	P0DOY2-1-106	Unlikely TB	Negative	0.58			Male	Gambia
C427	8.710342945	IGLC3	P0DOY3	Unlikely TB	Negative	0.58			Male	Gambia
C427	9.667424182	IGHV1-8	P0DP01	Unlikely TB	Negative	0.58			Male	Gambia
C427	12.74736776	IGHV4-38-2	P0DP08-20-117	Unlikely TB	Negative	0.58			Male	Gambia
C427	11.62437768	CALM1	P0DP23	Unlikely TB	Negative	0.58			Male	Gambia
C427	11.75846539	IGHV3-38-3	P0DTE1	Unlikely TB	Negative	0.58			Male	Gambia
C427	13.77536591	SRGN	P10124	Unlikely TB	Negative	0.58			Male	Gambia
C427	10.09600384	TXN	P10599	Unlikely TB	Negative	0.58			Male	Gambia
C427	9.343884208	TXN	P10599-2-105	Unlikely TB	Negative	0.58			Male	Gambia
C427	9.008474633	CTSA	P10619	Unlikely TB	Negative	0.58			Male	Gambia
C427	11.87606438	C7	P10643	Unlikely TB	Negative	0.58			Male	Gambia
C427	9.96014886	PRKAR1A	P10644	Unlikely TB	Negative	0.58			Male	Gambia
C427	9.530791512	KIT	P10721	Unlikely TB	Negative	0.58			Male	Gambia
C427	9.220830767	HSPD1	P10809	Unlikely TB	Negative	0.58			Male	Gambia
C427	14.12630901	CLU	P10909	Unlikely TB	Negative	0.58			Male	Gambia
C427	9.497224867	CLU	P10909-23-449	Unlikely TB	Negative	0.58			Male	Gambia
C427	11.18867619	HSPA5	P11021	Unlikely TB	Negative	0.58			Male	Gambia
C427	10.13531054	HSPA8	P11142	Unlikely TB	Negative	0.58			Male	Gambia
C427	9.799233449	SLC2A1	P11166	Unlikely TB	Negative	0.58			Male	Gambia
C427	9.057064161	SLC2A3	P11169	Unlikely TB	Negative	0.58			Male	Gambia
C427	9.622562765	EPB41	P11171	Unlikely TB	Negative	0.58			Male	Gambia
C427	11.4362082	MBL2	P11226	Unlikely TB	Negative	0.58			Male	Gambia
C427	9.51433157	SPTB	P11277	Unlikely TB	Negative	0.58			Male	Gambia
C427	9.464744325	G6PD	P11413	Unlikely TB	Negative	0.58			Male	Gambia
C427	10.33220763	MTHFD1	P11586	Unlikely TB	Negative	0.58			Male	Gambia
C427	10.59182626	CETP	P11597	Unlikely TB	Negative	0.58			Male	Gambia
C427	11.31175871	CETP	P11597-18-493	Unlikely TB	Negative	0.58			Male	Gambia
C427	9.764641704	COL6A3	P12111	Unlikely TB	Negative	0.58			Male	Gambia
C427	10.5483575	COL6A3	P12111-26-3177	Unlikely TB	Negative	0.58			Male	Gambia
C427	8.76847192	SLC25A4	P12235	Unlikely TB	Negative	0.58			Male	Gambia
C427	8.817278882	SLC25A6	P12236	Unlikely TB	Negative	0.58			Male	Gambia
C427	10.66045241	F5	P12259	Unlikely TB	Negative	0.58			Male	Gambia
C427	9.699789378	ACTN1	P12814	Unlikely TB	Negative	0.58			Male	Gambia
C427	9.432567069	CDH1	P12830	Unlikely TB	Negative	0.58			Male	Gambia
