## Supplemental Table S2 for "Plasma proteomics for novel biomarker discovery in childhood tuberculosis" (part 25 of 33)

COMBO ID	Log2 Protein Abundance	Genes	Protein.Group	TB Classification	HIV Status	Height Velocity (HAZ)	Weight Velocity (WHZ)	Stunted (a value of 1 in this column indicates stunted growth based on a height-for-age z-score <-2)	Sex	Location (Country)
C427	9.447810409	SRC	P12931	Unlikely TB	Negative	0.58			Male	Gambia
C427	9.44775169	GP1BB	P13224	Unlikely TB	Negative	0.58			Male	Gambia
C427	9.887370831	NCAM1	P13591	Unlikely TB	Negative	0.58			Male	Gambia
C427	11.60689527	ICAM2	P13598	Unlikely TB	Negative	0.58			Male	Gambia
C427	9.187679164	EEF2	P13639	Unlikely TB	Negative	0.58			Male	Gambia
C427	11.73854717	KRT10	P13645	Unlikely TB	Negative	0.58			Male	Gambia
C427	9.557135375	KRT5	P13647	Unlikely TB	Negative	0.58			Male	Gambia
C427	12.71681106	C6	P13671	Unlikely TB	Negative	0.58			Male	Gambia
C427	10.24439994	ALAD	P13716	Unlikely TB	Negative	0.58			Male	Gambia
C427	10.76451784	LCP1	P13796	Unlikely TB	Negative	0.58			Male	Gambia
C427	9.377230669	APEH	P13798	Unlikely TB	Negative	0.58			Male	Gambia
C427	9.503746728	ETFA	P13804	Unlikely TB	Negative	0.58			Male	Gambia
C427	11.44763133	SELL	P14151	Unlikely TB	Negative	0.58			Male	Gambia
C427	9.42194302	NID1	P14543	Unlikely TB	Negative	0.58			Male	Gambia
C427	10.70103994	PKM	P14618	Unlikely TB	Negative	0.58			Male	Gambia
C427	9.333501561	HSP90B1	P14625	Unlikely TB	Negative	0.58			Male	Gambia
C427	9.899001308	GP9	P14770	Unlikely TB	Negative	0.58			Male	Gambia
C427	9.632098548	MMP9	P14780	Unlikely TB	Negative	0.58			Male	Gambia
C427	9.474784687	MMP9	P14780-20-93	Unlikely TB	Negative	0.58			Male	Gambia
C427	9.250916698	RAC2	P15153	Unlikely TB	Negative	0.58			Male	Gambia
C427	11.03772148	CPN1	P15169	Unlikely TB	Negative	0.58			Male	Gambia
C427	9.153316972	GSPT1	P15170	Unlikely TB	Negative	0.58			Male	Gambia
C427	7.208610836	NME1	P15531	Unlikely TB	Negative	0.58			Male	Gambia
C427	11.66959104	IGLL1	P15814	Unlikely TB	Negative	0.58			Male	Gambia
C427	12.55792078	CD44	P16070	Unlikely TB	Negative	0.58			Male	Gambia
C427	9.267737555	ANK1	P16157	Unlikely TB	Negative	0.58			Male	Gambia
C427	10.49501001	GLB1	P16278	Unlikely TB	Negative	0.58			Male	Gambia
C427	8.957367274	PECAM1	P16284	Unlikely TB	Negative	0.58			Male	Gambia
C427	8.99244332	EPB42	P16452	Unlikely TB	Negative	0.58			Male	Gambia
C427	9.644027902	ATP2A2	P16615	Unlikely TB	Negative	0.58			Male	Gambia
C427	10.20416228	CD36	P16671	Unlikely TB	Negative	0.58			Male	Gambia
C427	10.2241154	FAH	P16930	Unlikely TB	Negative	0.58			Male	Gambia
C427	9.197769734	GOT1	P17174	Unlikely TB	Negative	0.58			Male	Gambia
C427	8.567381077	ITGA2	P17301	Unlikely TB	Negative	0.58			Male	Gambia
C427	13.33966137	IGFBP3	P17936	Unlikely TB	Negative	0.58			Male	Gambia
C427	9.501318886	PSMC3	P17980	Unlikely TB	Negative	0.58			Male	Gambia
C427	9.883710636	TCP1	P17987	Unlikely TB	Negative	0.58			Male	Gambia
C427	9.512390715	ALOX12	P18054	Unlikely TB	Negative	0.58			Male	Gambia
C427	11.33620152	VCL	P18206	Unlikely TB	Negative	0.58			Male	Gambia
C427	11.26306589	LBP	P18428	Unlikely TB	Negative	0.58			Male	Gambia
C427	10.24269907	PGAM1	P18669	Unlikely TB	Negative	0.58			Male	Gambia
C427	11.40298782	SDC1	P18827	Unlikely TB	Negative	0.58			Male	Gambia
C427	9.987122921	GNAZ	P19086	Unlikely TB	Negative	0.58			Male	Gambia
C427	9.931203323	VCAM1	P19320	Unlikely TB	Negative	0.58			Male	Gambia
C427	8.850420674	HK1	P19367	Unlikely TB	Negative	0.58			Male	Gambia
C427	11.68292516	ORM2	P19652	Unlikely TB	Negative	0.58			Male	Gambia
C427	10.67182366	ORM2	P19652-19-201	Unlikely TB	Negative	0.58			Male	Gambia
C427	12.35809503	ITIH2	P19823	Unlikely TB	Negative	0.58			Male	Gambia
C427	12.22132245	ITIH1	P19827	Unlikely TB	Negative	0.58			Male	Gambia
C427	10.4779252	RAB6A	P20340	Unlikely TB	Negative	0.58			Male	Gambia
C427	10.00284301	PSMB1	P20618	Unlikely TB	Negative	0.58			Male	Gambia
C427	11.40388699	PZP	P20742	Unlikely TB	Negative	0.58			Male	Gambia
C427	12.05352631	C4BPB	P20851	Unlikely TB	Negative	0.58			Male	Gambia
C427	9.076781691	COL5A1	P20908	Unlikely TB	Negative	0.58			Male	Gambia
C427	10.68852111	CSRP1	P21291	Unlikely TB	Negative	0.58			Male	Gambia
C427	9.849739941	FLNA	P21333	Unlikely TB	Negative	0.58			Male	Gambia
C427	10.71419931	CD9	P21926-2-228	Unlikely TB	Negative	0.58			Male	Gambia
C427	8.614471898	COMT	P21964	Unlikely TB	Negative	0.58			Male	Gambia
C427	9.382679638	TGM2	P21980	Unlikely TB	Negative	0.58			Male	Gambia
C427	10.36084759	TNXB	P22105	Unlikely TB	Negative	0.58			Male	Gambia
C427	9.410569986	PAICS	P22234	Unlikely TB	Negative	0.58			Male	Gambia
C427	9.417918499	UBA1	P22314	Unlikely TB	Negative	0.58			Male	Gambia
C427	12.74795623	GPX3	P22352	Unlikely TB	Negative	0.58			Male	Gambia
C427	9.589717372	NME2	P22392	Unlikely TB	Negative	0.58			Male	Gambia
C427	9.699407164	HNRNPA2B1	P22626	Unlikely TB	Negative	0.58			Male	Gambia
C427	12.22825622	CPN2	P22792	Unlikely TB	Negative	0.58			Male	Gambia
C427	12.5509301	PROZ	P22891	Unlikely TB	Negative	0.58			Male	Gambia
C427	9.213967123	MRC1	P22897	Unlikely TB	Negative	0.58			Male	Gambia
C427	8.823389935	IGHV1-2	P23083	Unlikely TB	Negative	0.58			Male	Gambia
C427	11.83909181	FBLN1	P23142	Unlikely TB	Negative	0.58			Male	Gambia
C427	11.01890088	FBLN1	P23142-30-703	Unlikely TB	Negative	0.58			Male	Gambia
C427	13.62371181	TCEA1	P23193	Unlikely TB	Negative	0.58			Male	Gambia
C427	9.106057552	ITGA6	P23229	Unlikely TB	Negative	0.58			Male	Gambia
C427	9.686268203	PPIB	P23284	Unlikely TB	Negative	0.58			Male	Gambia
C427	9.492715799	WARS1	P23381	Unlikely TB	Negative	0.58			Male	Gambia
C427	9.307505248	PTPRG	P23470	Unlikely TB	Negative	0.58			Male	Gambia
C427	9.40801073	AHCY	P23526	Unlikely TB	Negative	0.58			Male	Gambia
C427	11.94085144	CFL1	P23528	Unlikely TB	Negative	0.58			Male	Gambia
C427	8.987312469	PRTN3	P24158	Unlikely TB	Negative	0.58			Male	Gambia
C427	8.527740532	EEF1B2	P24534	Unlikely TB	Negative	0.58			Male	Gambia
C427	10.12732737	TBXAS1	P24557	Unlikely TB	Negative	0.58			Male	Gambia
C427	10.58282114	IGFBP6	P24592	Unlikely TB	Negative	0.58			Male	Gambia
C427	8.730423072	IGFBP5	P24593	Unlikely TB	Negative	0.58			Male	Gambia
C427	9.340703749	TNC	P24821	Unlikely TB	Negative	0.58			Male	Gambia
C427	9.089163682	MYL9	P24844	Unlikely TB	Negative	0.58			Male	Gambia
C427	10.85371157	AZGP1	P25311	Unlikely TB	Negative	0.58			Male	Gambia
C427	10.267999	ATP5F1A	P25705	Unlikely TB	Negative	0.58			Male	Gambia
C427	9.453048441	PSMA1	P25786	Unlikely TB	Negative	0.58			Male	Gambia
C427	10.57006281	PSMA2	P25787	Unlikely TB	Negative	0.58			Male	Gambia
C427	8.72341962	PSMA3	P25788	Unlikely TB	Negative	0.58			Male	Gambia
C427	10.31950064	MSN	P26038	Unlikely TB	Negative	0.58			Male	Gambia
C427	9.784384697	S100A4	P26447	Unlikely TB	Negative	0.58			Male	Gambia
C427	10.10439316	EEF1G	P26641	Unlikely TB	Negative	0.58			Male	Gambia
C427	9.975645971	MST1	P26927	Unlikely TB	Negative	0.58			Male	Gambia
C427	9.043122236	STOM	P27105	Unlikely TB	Negative	0.58			Male	Gambia
C427	14.02894217	PON1	P27169	Unlikely TB	Negative	0.58			Male	Gambia
C427	9.143677223	YWHAQ	P27348	Unlikely TB	Negative	0.58			Male	Gambia
C427	9.312204944	CALR	P27797	Unlikely TB	Negative	0.58			Male	Gambia
C427	9.345148013	CANX	P27824	Unlikely TB	Negative	0.58			Male	Gambia
C427	10.95580386	CFP	P27918	Unlikely TB	Negative	0.58			Male	Gambia
C427	8.834676461	PSMA5	P28066	Unlikely TB	Negative	0.58			Male	Gambia
C427	9.354934962	PTPN6	P29350	Unlikely TB	Negative	0.58			Male	Gambia
C427	10.11541982	TKT	P29401	Unlikely TB	Negative	0.58			Male	Gambia
C427	9.829284532	SERPINA4	P29622	Unlikely TB	Negative	0.58			Male	Gambia
C427	9.165416168	EEF1D	P29692	Unlikely TB	Negative	0.58			Male	Gambia
C427	10.59120694	PRDX6	P30041	Unlikely TB	Negative	0.58			Male	Gambia
C427	9.384000722	BLVRB	P30043	Unlikely TB	Negative	0.58			Male	Gambia
C427	8.417533728	PRDX5	P30044	Unlikely TB	Negative	0.58			Male	Gambia
C427	9.932382826	PRDX3	P30048	Unlikely TB	Negative	0.58			Male	Gambia
C427	10.09486585	PEBP1	P30086	Unlikely TB	Negative	0.58			Male	Gambia
C427	9.639885652	PDIA3	P30101	Unlikely TB	Negative	0.58			Male	Gambia
C427	9.561539256	PPP2R1A	P30153	Unlikely TB	Negative	0.58			Male	Gambia
C427	9.370822689	SERPINB1	P30740	Unlikely TB	Negative	0.58			Male	Gambia
C427	9.901411301	SERPINB1	P30740-1-379	Unlikely TB	Negative	0.58			Male	Gambia
C427	9.339525495	CPS1	P31327	Unlikely TB	Negative	0.58			Male	Gambia
C427	9.157973408	ATIC	P31939	Unlikely TB	Negative	0.58			Male	Gambia
C427	9.697445128	YWHAB	P31946	Unlikely TB	Negative	0.58			Male	Gambia
C427	10.06670048	STIP1	P31948	Unlikely TB	Negative	0.58			Male	Gambia
C427	10.29780453	PRDX2	P32119	Unlikely TB	Negative	0.58			Male	Gambia
C427	11.49055408	CDH5	P33151	Unlikely TB	Negative	0.58			Male	Gambia
C427	14.09492927	KIF5B	P33176	Unlikely TB	Negative	0.58			Male	Gambia
C427	10.24144786	MAN1A1	P33908	Unlikely TB	Negative	0.58			Male	Gambia
C427	9.349790255	HSPA4	P34932	Unlikely TB	Negative	0.58			Male	Gambia
C427	8.85044121	PRSS3	P35030	Unlikely TB	Negative	0.58			Male	Gambia
C427	9.805624348	PHB	P35232	Unlikely TB	Negative	0.58			Male	Gambia
C427	9.329283459	THBS4	P35443	Unlikely TB	Negative	0.58			Male	Gambia
C427	10.41812392	KRT9	P35527	Unlikely TB	Negative	0.58			Male	Gambia
C427	11.07659473	SAA4	P35542	Unlikely TB	Negative	0.58			Male	Gambia
C427	9.475653124	MYH9	P35579	Unlikely TB	Negative	0.58			Male	Gambia
C427	8.775063142	COPB2	P35606	Unlikely TB	Negative	0.58			Male	Gambia
C427	9.348460208	BSG	P35613	Unlikely TB	Negative	0.58			Male	Gambia
C427	12.60570528	IGFALS	P35858	Unlikely TB	Negative	0.58			Male	Gambia
C427	10.89161626	KRT2	P35908	Unlikely TB	Negative	0.58			Male	Gambia
C427	16.76184634	ATP5F1C	P36542	Unlikely TB	Negative	0.58			Male	Gambia
C427	13.00995651	SERPINF1	P36955	Unlikely TB	Negative	0.58			Male	Gambia
C427	12.83870468	CFHR2	P36980	Unlikely TB	Negative	0.58			Male	Gambia
C427	9.389349857	HPCAL1	P37235	Unlikely TB	Negative	0.58			Male	Gambia
C427	11.74743569	TAGLN2	P37802	Unlikely TB	Negative	0.58			Male	Gambia
C427	10.36949397	TALDO1	P37837	Unlikely TB	Negative	0.58			Male	Gambia
C427	9.604733638	SNCA	P37840-1-140	Unlikely TB	Negative	0.58			Male	Gambia
C427	9.31752278	HSPA9	P38646	Unlikely TB	Negative	0.58			Male	Gambia
C427	10.03799764	DDOST	P39656	Unlikely TB	Negative	0.58			Male	Gambia
C427	9.430815571	GP5	P40197	Unlikely TB	Negative	0.58			Male	Gambia
C427	9.412228631	CCT6A	P40227	Unlikely TB	Negative	0.58			Male	Gambia
C427	9.226072038	MDH1	P40925	Unlikely TB	Negative	0.58			Male	Gambia
C427	9.611058205	MDH2	P40926	Unlikely TB	Negative	0.58			Male	Gambia
C427	9.924921773	EIF2S3	P41091	Unlikely TB	Negative	0.58			Male	Gambia
C427	10.61639306	PTGDS	P41222	Unlikely TB	Negative	0.58			Male	Gambia
C427	8.727829056	ACTR1B	P42025	Unlikely TB	Negative	0.58			Male	Gambia
C427	9.301024142	PRCP	P42785	Unlikely TB	Negative	0.58			Male	Gambia
C427	9.475333185	MCAM	P43121	Unlikely TB	Negative	0.58			Male	Gambia
C427	11.79188446	BTD	P43251	Unlikely TB	Negative	0.58			Male	Gambia
C427	9.094563236	GPD2	P43304	Unlikely TB	Negative	0.58			Male	Gambia
C427	12.53216884	AFM	P43652	Unlikely TB	Negative	0.58			Male	Gambia
C427	9.614267365	AFM	P43652-22-599	Unlikely TB	Negative	0.58			Male	Gambia
C427	9.800408636	USP5	P45974	Unlikely TB	Negative	0.58			Male	Gambia
C427	10.53441604	CAPZA2	P47755	Unlikely TB	Negative	0.58			Male	Gambia
C427	9.209349357	CAPZB	P47756	Unlikely TB	Negative	0.58			Male	Gambia
C427	9.21733066	LIMS1	P48059	Unlikely TB	Negative	0.58			Male	Gambia
C427	9.649442508	ME1	P48163	Unlikely TB	Negative	0.58			Male	Gambia
C427	9.688196847	ARCN1	P48444	Unlikely TB	Negative	0.58			Male	Gambia
C427	9.427836521	CCT5	P48643	Unlikely TB	Negative	0.58			Male	Gambia
C427	11.48929161	IDH2	P48735	Unlikely TB	Negative	0.58			Male	Gambia
C427	10.48832993	MASP1	P48740	Unlikely TB	Negative	0.58			Male	Gambia
C427	9.750368579	CCT3	P49368	Unlikely TB	Negative	0.58			Male	Gambia
C427	8.678933595	TUFM	P49411	Unlikely TB	Negative	0.58			Male	Gambia
C427	10.05464498	PSMB3	P49720	Unlikely TB	Negative	0.58			Male	Gambia
C427	9.496521171	PSMB2	P49721	Unlikely TB	Negative	0.58			Male	Gambia
C427	10.15894385	COMP	P49747	Unlikely TB	Negative	0.58			Male	Gambia
C427	9.246654688	TMED10	P49755	Unlikely TB	Negative	0.58			Male	Gambia
C427	12.92620525	SELENOP	P49908	Unlikely TB	Negative	0.58			Male	Gambia
C427	9.352275763	CAMP	P49913	Unlikely TB	Negative	0.58			Male	Gambia
C427	9.524477191	GDI2	P50395	Unlikely TB	Negative	0.58			Male	Gambia
C427	8.792981783	VASP	P50552	Unlikely TB	Negative	0.58			Male	Gambia
C427	8.959508143	CCT8	P50990	Unlikely TB	Negative	0.58			Male	Gambia
C427	9.298896585	CCT4	P50991	Unlikely TB	Negative	0.58			Male	Gambia
C427	9.22433802	RAB5C	P51148	Unlikely TB	Negative	0.58			Male	Gambia
C427	9.709308465	RAB7A	P51149	Unlikely TB	Negative	0.58			Male	Gambia
C427	8.783248945	SSR4	P51571	Unlikely TB	Negative	0.58			Male	Gambia
C427	8.383291485	ALDH3A2	P51648	Unlikely TB	Negative	0.58			Male	Gambia
C427	14.16934292	LUM	P51884	Unlikely TB	Negative	0.58			Male	Gambia
C427	9.975527281	LUM	P51884-19-338	Unlikely TB	Negative	0.58			Male	Gambia
C427	9.955537421	ARHGDIA	P52565	Unlikely TB	Negative	0.58			Male	Gambia
C427	9.377520161	CAPZA1	P52907	Unlikely TB	Negative	0.58			Male	Gambia
C427	9.458689307	ACLY	P53396	Unlikely TB	Negative	0.58			Male	Gambia
C427	9.59333923	COPB1	P53618	Unlikely TB	Negative	0.58			Male	Gambia
C427	9.356392361	COPA	P53621	Unlikely TB	Negative	0.58			Male	Gambia
C427	9.076193111	RAD23B	P54727	Unlikely TB	Negative	0.58			Male	Gambia
C427	9.276865432	AK2	P54819	Unlikely TB	Negative	0.58			Male	Gambia
C427	9.661937617	NAPA	P54920	Unlikely TB	Negative	0.58			Male	Gambia
C427	11.11612487	EIF5	P55010	Unlikely TB	Negative	0.58			Male	Gambia
C427	12.16235203	APOC4	P55056	Unlikely TB	Negative	0.58			Male	Gambia
C427	11.75570187	PLTP	P55058	Unlikely TB	Negative	0.58			Male	Gambia
C427	12.59474996	PLTP	P55058-18-493	Unlikely TB	Negative	0.58			Male	Gambia
C427	9.342099876	VCP	P55072	Unlikely TB	Negative	0.58			Male	Gambia
C427	9.316072188	NAP1L1	P55209	Unlikely TB	Negative	0.58			Male	Gambia
C427	9.591086879	CDH13	P55290	Unlikely TB	Negative	0.58			Male	Gambia
C427	10.37223624	NPEPPS	P55786	Unlikely TB	Negative	0.58			Male	Gambia
C427	8.255384742	MARS1	P56192	Unlikely TB	Negative	0.58			Male	Gambia
C427	10.03419643	ANTXR2	P58335	Unlikely TB	Negative	0.58			Male	Gambia
C427	10.07159468	MTPN	P58546	Unlikely TB	Negative	0.58			Male	Gambia
C427	9.034478707	MYL6	P60660	Unlikely TB	Negative	0.58			Male	Gambia
C427	13.03125183	ACTB	P60709	Unlikely TB	Negative	0.58			Male	Gambia
C427	8.014333196	EIF4A1	P60842	Unlikely TB	Negative	0.58			Male	Gambia
C427	9.697773346	PSMA6	P60900	Unlikely TB	Negative	0.58			Male	Gambia
C427	9.052412788	CDC42	P60953	Unlikely TB	Negative	0.58			Male	Gambia
C427	9.121671022	DSTN	P60981	Unlikely TB	Negative	0.58			Male	Gambia
C427	9.791183753	KRTDAP	P60985	Unlikely TB	Negative	0.58			Male	Gambia
C427	10.40132719	RAB8A	P61006	Unlikely TB	Negative	0.58			Male	Gambia
C427	9.032304822	RAB5B	P61020	Unlikely TB	Negative	0.58			Male	Gambia
C427	10.15933839	RAB10	P61026	Unlikely TB	Negative	0.58			Male	Gambia
C427	8.5398378	UBE2N	P61088	Unlikely TB	Negative	0.58			Male	Gambia
C427	9.380299451	RAB14	P61106	Unlikely TB	Negative	0.58			Male	Gambia
C427	9.692131471	ACTR3	P61158	Unlikely TB	Negative	0.58			Male	Gambia
C427	8.648776113	ACTR2	P61160	Unlikely TB	Negative	0.58			Male	Gambia
C427	10.09365546	ACTR1A	P61163	Unlikely TB	Negative	0.58			Male	Gambia
C427	11.06445364	ARF3	P61204	Unlikely TB	Negative	0.58			Male	Gambia
C427	10.45517589	RAP1B	P61224	Unlikely TB	Negative	0.58			Male	Gambia
C427	10.14825017	RAP2B	P61225	Unlikely TB	Negative	0.58			Male	Gambia
C427	9.756276288	HSPE1	P61604	Unlikely TB	Negative	0.58			Male	Gambia
C427	14.79893701	LYZ	P61626-19-148	Unlikely TB	Negative	0.58			Male	Gambia
C427	9.112853109	B2M	P61769	Unlikely TB	Negative	0.58			Male	Gambia
C427	8.96556097	B2M	P61769-21-119	Unlikely TB	Negative	0.58			Male	Gambia
C427	8.739308396	HNRNPK	P61978	Unlikely TB	Negative	0.58			Male	Gambia
C427	10.25263961	YWHAG	P61981	Unlikely TB	Negative	0.58			Male	Gambia
C427	10.24131987	YWHAE	P62258	Unlikely TB	Negative	0.58			Male	Gambia
C427	10.13288197	RPS13	P62277	Unlikely TB	Negative	0.58			Male	Gambia
C427	12.1234678	TMSB4X	P62328	Unlikely TB	Negative	0.58			Male	Gambia
C427	9.712155264	PSMC6	P62333	Unlikely TB	Negative	0.58			Male	Gambia
C427	14.79873544	RPS6	P62753	Unlikely TB	Negative	0.58			Male	Gambia
C427	11.06955556	H4C1	P62805	Unlikely TB	Negative	0.58			Male	Gambia
C427	10.08424973	RAB1A	P62820	Unlikely TB	Negative	0.58			Male	Gambia
C427	9.780735456	RAN	P62826	Unlikely TB	Negative	0.58			Male	Gambia
C427	13.55360821	GNB1	P62873	Unlikely TB	Negative	0.58			Male	Gambia
C427	11.74234585	RPL10A	P62906	Unlikely TB	Negative	0.58			Male	Gambia
C427	11.69671698	PPIA	P62937	Unlikely TB	Negative	0.58			Male	Gambia
C427	10.12278332	PPIA	P62937-1-165	Unlikely TB	Negative	0.58			Male	Gambia
C427	16.56225398	RPS27A	P62979	Unlikely TB	Negative	0.58			Male	Gambia
C427	9.328287277	AP2B1	P63010	Unlikely TB	Negative	0.58			Male	Gambia
C427	11.87579309	YWHAZ	P63104	Unlikely TB	Negative	0.58			Male	Gambia
C427	10.9641776	EIF5A	P63241	Unlikely TB	Negative	0.58			Male	Gambia
C427	10.16738349	ACTG1	P63261	Unlikely TB	Negative	0.58			Male	Gambia
C427	10.44900077	TPM4	P67936	Unlikely TB	Negative	0.58			Male	Gambia
C427	10.84448589	ACTC1	P68032	Unlikely TB	Negative	0.58			Male	Gambia
C427	10.48534616	EEF1A1	P68104	Unlikely TB	Negative	0.58			Male	Gambia
C427	10.52389376	TUBA1B	P68363	Unlikely TB	Negative	0.58			Male	Gambia
C427	9.700196971	TUBA4A	P68366	Unlikely TB	Negative	0.58			Male	Gambia
C427	9.026345936	TUBB4B	P68371	Unlikely TB	Negative	0.58			Male	Gambia
C427	12.16576192	HBB	P68871	Unlikely TB	Negative	0.58			Male	Gambia
C427	10.25068237	HBG2	P69892	Unlikely TB	Negative	0.58			Male	Gambia
C427	11.85799098	HBA1	P69905	Unlikely TB	Negative	0.58			Male	Gambia
C427	9.187260506	CCT2	P78371	Unlikely TB	Negative	0.58			Male	Gambia
C427	11.00969943	GSTO1	P78417	Unlikely TB	Negative	0.58			Male	Gambia
C427	11.58603348	GPLD1	P80108	Unlikely TB	Negative	0.58			Male	Gambia
C427	10.12963907	S100A12	P80511	Unlikely TB	Negative	0.58			Male	Gambia
C427	12.21733934	IGLV3-21	P80748	Unlikely TB	Negative	0.58			Male	Gambia
C427	9.557315992	HSPG2	P98160	Unlikely TB	Negative	0.58			Male	Gambia
C427	12.5869832	CYCS	P99999	Unlikely TB	Negative	0.58			Male	Gambia
C427	13.7128432	Rv3404c	P9WKZ3	Unlikely TB	Negative	0.58			Male	Gambia
C427	9.430717608	atpA	P9WPU7	Unlikely TB	Negative	0.58			Male	Gambia
C427	9.213998494	MPP1	Q00013	Unlikely TB	Negative	0.58			Male	Gambia
C427	9.484788107	CLTC	Q00610	Unlikely TB	Negative	0.58			Male	Gambia
C427	9.803645776	CAP1	Q01518	Unlikely TB	Negative	0.58			Male	Gambia
C427	8.768145683	PFKP	Q01813	Unlikely TB	Negative	0.58			Male	Gambia
C427	9.500766977	GUCY1B1	Q02153	Unlikely TB	Negative	0.58			Male	Gambia
C427	9.412647222	PLGLB1	Q02325	Unlikely TB	Negative	0.58			Male	Gambia
C427	9.249930528	NUCB1	Q02818	Unlikely TB	Negative	0.58			Male	Gambia
C427	10.04759447	CFHR3	Q02985	Unlikely TB	Negative	0.58			Male	Gambia
C427	11.34450086	CFHR1	Q03591	Unlikely TB	Negative	0.58			Male	Gambia
C427	12.66268167	HGFAC	Q04756	Unlikely TB	Negative	0.58			Male	Gambia
C427	9.422919915	GLO1	Q04760	Unlikely TB	Negative	0.58			Male	Gambia
C427	9.250295235	YWHAH	Q04917	Unlikely TB	Negative	0.58			Male	Gambia
C427	8.861188743	PRKCD	Q05655	Unlikely TB	Negative	0.58			Male	Gambia
C427	9.390217693	CALD1	Q05682	Unlikely TB	Negative	0.58			Male	Gambia
C427	11.74080714	ITIH3	Q06033	Unlikely TB	Negative	0.58			Male	Gambia
C427	10.15134809	ITIH3	Q06033-35-651	Unlikely TB	Negative	0.58			Male	Gambia
C427	9.594161504	PSME1	Q06323	Unlikely TB	Negative	0.58			Male	Gambia
C427	9.5097115	FMOD	Q06828	Unlikely TB	Negative	0.58			Male	Gambia
C427	10.26731752	PRDX1	Q06830	Unlikely TB	Negative	0.58			Male	Gambia
C427	9.875544866	KLC1	Q07866	Unlikely TB	Negative	0.58			Male	Gambia
C427	9.417633353	LRP1	Q07954	Unlikely TB	Negative	0.58			Male	Gambia
C427	11.35141758	LGALS3BP	Q08380	Unlikely TB	Negative	0.58			Male	Gambia
C427	9.732848799	FGL1	Q08830	Unlikely TB	Negative	0.58			Male	Gambia
C427	9.923655569	nrp	Q10896	Unlikely TB	Negative	0.58			Male	Gambia
C427	10.90755005	EFEMP1	Q12805	Unlikely TB	Negative	0.58			Male	Gambia
C427	9.12886754	EFEMP1	Q12805-18-493	Unlikely TB	Negative	0.58			Male	Gambia
C427	11.50139059	CNTN1	Q12860	Unlikely TB	Negative	0.58			Male	Gambia
C427	9.793053029	SPP2	Q13103	Unlikely TB	Negative	0.58			Male	Gambia
C427	9.523598988	MMRN1	Q13201	Unlikely TB	Negative	0.58			Male	Gambia
C427	9.920033626	SELENBP1	Q13228	Unlikely TB	Negative	0.58			Male	Gambia
C427	11.80202679	SEMA3F	Q13275	Unlikely TB	Negative	0.58			Male	Gambia
C427	9.85336817	ILK	Q13418	Unlikely TB	Negative	0.58			Male	Gambia
C427	8.712563806	DCTN2	Q13561	Unlikely TB	Negative	0.58			Male	Gambia
C427	10.04710082	IQGAP2	Q13576	Unlikely TB	Negative	0.58			Male	Gambia
C427	9.147387518	STIM1	Q13586	Unlikely TB	Negative	0.58			Male	Gambia
C427	9.93856149	FHL1	Q13642	Unlikely TB	Negative	0.58			Male	Gambia
C427	14.65720856	APOF	Q13790	Unlikely TB	Negative	0.58			Male	Gambia
C427	9.837270745	ENPP2	Q13822	Unlikely TB	Negative	0.58			Male	Gambia
C427	8.928214885	DSG2	Q14126	Unlikely TB	Negative	0.58			Male	Gambia
C427	9.152510091	SEPTIN6	Q14141	Unlikely TB	Negative	0.58			Male	Gambia
C427	8.547344477	DCTN1	Q14203	Unlikely TB	Negative	0.58			Male	Gambia
C427	10.22483312	DYNC1H1	Q14204	Unlikely TB	Negative	0.58			Male	Gambia
C427	10.03399651	CTTN	Q14247	Unlikely TB	Negative	0.58			Male	Gambia
C427	10.4971278	FLOT2	Q14254	Unlikely TB	Negative	0.58			Male	Gambia
C427	8.097552721	FGL2	Q14314	Unlikely TB	Negative	0.58			Male	Gambia
C427	10.09732499	SPARCL1	Q14515	Unlikely TB	Negative	0.58			Male	Gambia
C427	10.62823281	HABP2	Q14520	Unlikely TB	Negative	0.58			Male	Gambia
C427	12.18350559	ITIH4	Q14624	Unlikely TB	Negative	0.58			Male	Gambia
C427	11.28362684	ITIH4	Q14624-29-661	Unlikely TB	Negative	0.58			Male	Gambia
C427	9.399458224	ITIH4	Q14624-689-930	Unlikely TB	Negative	0.58			Male	Gambia
C427	9.277342896	GANAB	Q14697	Unlikely TB	Negative	0.58			Male	Gambia
C427	9.236458122	LTBP1	Q14766	Unlikely TB	Negative	0.58			Male	Gambia
C427	9.710225188	KPNB1	Q14974	Unlikely TB	Negative	0.58			Male	Gambia
C427	9.448568215	SEPTIN2	Q15019	Unlikely TB	Negative	0.58			Male	Gambia
C427	9.533975206	POSTN	Q15063	Unlikely TB	Negative	0.58			Male	Gambia
C427	9.453345027	PDIA6	Q15084	Unlikely TB	Negative	0.58			Male	Gambia
C427	9.74220808	PCOLCE	Q15113	Unlikely TB	Negative	0.58			Male	Gambia
C427	10.34795449	PON3	Q15166	Unlikely TB	Negative	0.58			Male	Gambia
C427	10.83080811	PCBP1	Q15365	Unlikely TB	Negative	0.58			Male	Gambia
C427	9.855932815	PCBP2	Q15366	Unlikely TB	Negative	0.58			Male	Gambia
C427	10.45785135	RSU1	Q15404	Unlikely TB	Negative	0.58			Male	Gambia
C427	10.02545996	FCN2	Q15485	Unlikely TB	Negative	0.58			Male	Gambia
C427	9.767478391	TGFBI	Q15582	Unlikely TB	Negative	0.58			Male	Gambia
C427	9.737567182	MAPRE1	Q15691	Unlikely TB	Negative	0.58			Male	Gambia
C427	8.526936513	CD226	Q15762	Unlikely TB	Negative	0.58			Male	Gambia
C427	9.559323125	STXBP2	Q15833	Unlikely TB	Negative	0.58			Male	Gambia
C427	9.771421265	ZYX	Q15942	Unlikely TB	Negative	0.58			Male	Gambia
C427	9.019678954	SEPTIN7	Q16181	Unlikely TB	Negative	0.58			Male	Gambia
C427	12.13492499	ECM1	Q16610	Unlikely TB	Negative	0.58			Male	Gambia
C427	9.607280293	DBN1	Q16643	Unlikely TB	Negative	0.58			Male	Gambia
C427	10.14298064	MAN2A1	Q16706	Unlikely TB	Negative	0.58			Male	Gambia
C427	9.266993348	AOC3	Q16853	Unlikely TB	Negative	0.58			Male	Gambia
C427	10.29419312	IMMT	Q16891	Unlikely TB	Negative	0.58			Male	Gambia
C427	9.50694707	INF2	Q27J81	Unlikely TB	Negative	0.58			Male	Gambia
C427	9.36470232	DDI2	Q5TDH0	Unlikely TB	Negative	0.58			Male	Gambia
C427	12.12973225	ZFYVE26	Q68DK2	Unlikely TB	Negative	0.58			Male	Gambia
C427	10.08259247	VASN	Q6EMK4	Unlikely TB	Negative	0.58			Male	Gambia
C427	12.15066003	VASN	Q6EMK4-24-673	Unlikely TB	Negative	0.58			Male	Gambia
C427	9.718107388	LAIR1	Q6GTX8	Unlikely TB	Negative	0.58			Male	Gambia
C427	9.753458097	LAMTOR1	Q6IAA8	Unlikely TB	Negative	0.58			Male	Gambia
C427	10.23414451	TWF2	Q6IBS0	Unlikely TB	Negative	0.58			Male	Gambia
C427	18.86940407	FAHD1	Q6P587	Unlikely TB	Negative	0.58			Male	Gambia
C427	9.559578747	PLXDC2	Q6UX71	Unlikely TB	Negative	0.58			Male	Gambia
C427	11.03244582	PI16	Q6UXB8	Unlikely TB	Negative	0.58			Male	Gambia
C427	9.718518176	CD109	Q6YHK3	Unlikely TB	Negative	0.58			Male	Gambia
C427	9.462934624	UNC13D	Q70J99	Unlikely TB	Negative	0.58			Male	Gambia
C427	9.42114514	TUBA1A	Q71U36	Unlikely TB	Negative	0.58			Male	Gambia
C427	10.82117829	ADAMTS13	Q76LX8	Unlikely TB	Negative	0.58			Male	Gambia
C427	10.11657966	DOK3	Q7L591	Unlikely TB	Negative	0.58			Male	Gambia
C427	11.14047615	ABI3BP	Q7Z7G0	Unlikely TB	Negative	0.58			Male	Gambia
C427	9.280631475	MEGF8	Q7Z7M0	Unlikely TB	Negative	0.58			Male	Gambia
C427	9.603632984	SERPINA11	Q86U17	Unlikely TB	Negative	0.58			Male	Gambia
C427	9.260807133	OAF	Q86UD1	Unlikely TB	Negative	0.58			Male	Gambia
C427	10.86480858	FERMT3	Q86UX7	Unlikely TB	Negative	0.58			Male	Gambia
C427	10.15741806	CD163	Q86VB7	Unlikely TB	Negative	0.58			Male	Gambia
C427	9.612257036	CAND1	Q86VP6	Unlikely TB	Negative	0.58			Male	Gambia
C427	9.248180258	TREML1	Q86YW5	Unlikely TB	Negative	0.58			Male	Gambia
C427	11.15027117	LILRA3	Q8N6C8	Unlikely TB	Negative	0.58			Male	Gambia
C427	9.13783374	GOLM1	Q8NBJ4	Unlikely TB	Negative	0.58			Male	Gambia
C427	9.200141086	PCYOX1L	Q8NBM8	Unlikely TB	Negative	0.58			Male	Gambia
C427	9.045344276	PCSK9	Q8NBP7	Unlikely TB	Negative	0.58			Male	Gambia
C427	9.553035757	TXNDC5	Q8NBS9	Unlikely TB	Negative	0.58			Male	Gambia
C427	9.59742686	ANGPTL6	Q8NI99	Unlikely TB	Negative	0.58			Male	Gambia
C427	9.445401504	PDCD6IP	Q8WUM4	Unlikely TB	Negative	0.58			Male	Gambia
C427	10.35942094	BRK1	Q8WUW1	Unlikely TB	Negative	0.58			Male	Gambia
C427	9.953869035	OIT3	Q8WWZ8	Unlikely TB	Negative	0.58			Male	Gambia
C427	10.91344916	MUC16	Q8WXI7	Unlikely TB	Negative	0.58			Male	Gambia
C427	8.984173067	TTN	Q8WZ42	Unlikely TB	Negative	0.58			Male	Gambia
C427	10.47526826	CFHR4	Q92496	Unlikely TB	Negative	0.58			Male	Gambia
C427	10.1150538	PRG4	Q92954	Unlikely TB	Negative	0.58			Male	Gambia
C427	8.896147446	ATP2A3	Q93084	Unlikely TB	Negative	0.58			Male	Gambia
C427	10.12730465	PDLIM5	Q96HC4	Unlikely TB	Negative	0.58			Male	Gambia
C427	11.70205631	CPB2	Q96IY4	Unlikely TB	Negative	0.58			Male	Gambia
C427	15.39758446	CPB2	Q96IY4-23-114	Unlikely TB	Negative	0.58			Male	Gambia
C427	11.33513594	CNDP1	Q96KN2	Unlikely TB	Negative	0.58			Male	Gambia
C427	11.61014384	PRAP1	Q96NZ9	Unlikely TB	Negative	0.58			Male	Gambia
C427	8.59094783	PRAP1	Q96NZ9-21-151	Unlikely TB	Negative	0.58			Male	Gambia
C427	11.76623418	PGLYRP2	Q96PD5	Unlikely TB	Negative	0.58			Male	Gambia
C427	9.654918674	PUS7	Q96PZ0	Unlikely TB	Negative	0.58			Male	Gambia
C427	9.686027229	VPS35	Q96QK1	Unlikely TB	Negative	0.58			Male	Gambia
C427	10.38276657	SCGB3A1	Q96QR1	Unlikely TB	Negative	0.58			Male	Gambia
C427	9.193192829	CNN2	Q99439	Unlikely TB	Negative	0.58			Male	Gambia
C427	10.06788191	PARK7	Q99497	Unlikely TB	Negative	0.58			Male	Gambia
C427	8.866471598	PHB2	Q99623	Unlikely TB	Negative	0.58			Male	Gambia
C427	10.32286335	OLFM1	Q99784	Unlikely TB	Negative	0.58			Male	Gambia
C427	9.733135569	CCT7	Q99832	Unlikely TB	Negative	0.58			Male	Gambia
C427	9.335106898	RARRES2	Q99969	Unlikely TB	Negative	0.58			Male	Gambia
C427	8.612089264	CORO1B	Q9BR76	Unlikely TB	Negative	0.58			Male	Gambia
C427	9.306271573	ESYT1	Q9BSJ8	Unlikely TB	Negative	0.58			Male	Gambia
C427	9.646491202	FUCA2	Q9BTY2	Unlikely TB	Negative	0.58			Male	Gambia
C427	8.514769685	PDCD10	Q9BUL8	Unlikely TB	Negative	0.58			Male	Gambia
C427	11.05869731	COLEC11	Q9BWP8	Unlikely TB	Negative	0.58			Male	Gambia
C427	9.978767674	CFHR5	Q9BXR6	Unlikely TB	Negative	0.58			Male	Gambia
C427	11.24546749	CRNKL1	Q9BZJ0	Unlikely TB	Negative	0.58			Male	Gambia
C427	9.622198086	RTN4R	Q9BZR6	Unlikely TB	Negative	0.58			Male	Gambia
C427	9.664742003	TOLLIP	Q9H0E2	Unlikely TB	Negative	0.58			Male	Gambia
C427	10.02962341	RAB1B	Q9H0U4	Unlikely TB	Negative	0.58			Male	Gambia
C427	11.9798847	SH3BGRL3	Q9H299	Unlikely TB	Negative	0.58			Male	Gambia
C427	16.64610285	RNPEP	Q9H4A4	Unlikely TB	Negative	0.58			Male	Gambia
C427	8.569548763	RNPEP	Q9H4A4-2-650	Unlikely TB	Negative	0.58			Male	Gambia
C427	10.0350986	DPEP2	Q9H4A9	Unlikely TB	Negative	0.58			Male	Gambia
C427	9.915912057	TUBB1	Q9H4B7	Unlikely TB	Negative	0.58			Male	Gambia
C427	8.935400722	PLEKHA4	Q9H4M7	Unlikely TB	Negative	0.58			Male	Gambia
C427	9.504186381	EHD1	Q9H4M9	Unlikely TB	Negative	0.58			Male	Gambia
C427	9.427929241	RGCC	Q9H4X1	Unlikely TB	Negative	0.58			Male	Gambia
C427	9.770721703	PARVB	Q9HBI1	Unlikely TB	Negative	0.58			Male	Gambia
C427	9.916158582	APMAP	Q9HDC9	Unlikely TB	Negative	0.58			Male	Gambia
C427	9.124787519	VTA1	Q9NP79	Unlikely TB	Negative	0.58			Male	Gambia
C427	13.06817343	IL1RAP	Q9NPH3	Unlikely TB	Negative	0.58			Male	Gambia
C427	10.25716989	CRTAC1	Q9NQ79	Unlikely TB	Negative	0.58			Male	Gambia
C427	9.573204122	RTN4	Q9NQC3	Unlikely TB	Negative	0.58			Male	Gambia
C427	9.284589206	XPNPEP1	Q9NQW7	Unlikely TB	Negative	0.58			Male	Gambia
C427	10.38787451	PDLIM7	Q9NR12	Unlikely TB	Negative	0.58			Male	Gambia
C427	11.31833216	SAR1A	Q9NR31	Unlikely TB	Negative	0.58			Male	Gambia
C427	9.30929896	ATG3	Q9NT62	Unlikely TB	Negative	0.58			Male	Gambia
C427	9.583622056	OLA1	Q9NTK5	Unlikely TB	Negative	0.58			Male	Gambia
C427	16.63195643	CBLN4	Q9NTU7	Unlikely TB	Negative	0.58			Male	Gambia
C427	8.610494562	ARL8B	Q9NVJ2	Unlikely TB	Negative	0.58			Male	Gambia
C427	9.410175692	TUBA8	Q9NY65	Unlikely TB	Negative	0.58			Male	Gambia
C427	8.984750655	ERAP1	Q9NZ08	Unlikely TB	Negative	0.58			Male	Gambia
C427	9.238167302	ADA2	Q9NZK5	Unlikely TB	Negative	0.58			Male	Gambia
C427	11.22575883	C1RL	Q9NZP8	Unlikely TB	Negative	0.58			Male	Gambia
C427	10.7453394	C1RL	Q9NZP8-36-487	Unlikely TB	Negative	0.58			Male	Gambia
C427	10.15708022	ABRACL	Q9P1F3	Unlikely TB	Negative	0.58			Male	Gambia
C427	9.031621346	BIN2	Q9UBW5	Unlikely TB	Negative	0.58			Male	Gambia
C427	11.45741769	FBLN5	Q9UBX5	Unlikely TB	Negative	0.58			Male	Gambia
C427	11.57679364	FETUB	Q9UGM5	Unlikely TB	Negative	0.58			Male	Gambia
C427	10.08686433	PCYOX1	Q9UHG3	Unlikely TB	Negative	0.58			Male	Gambia
C427	12.0066867	DDX20	Q9UHI6	Unlikely TB	Negative	0.58			Male	Gambia
C427	9.446252105	DBNL	Q9UJU6	Unlikely TB	Negative	0.58			Male	Gambia
C427	10.9690334	SERPINA10	Q9UK55	Unlikely TB	Negative	0.58			Male	Gambia
C427	10.08998336	PSME2	Q9UL46	Unlikely TB	Negative	0.58			Male	Gambia
C427	9.353433412	TRPC5	Q9UL62	Unlikely TB	Negative	0.58			Male	Gambia
C427	9.084979859	HEG1	Q9ULI3	Unlikely TB	Negative	0.58			Male	Gambia
C427	9.378972927	CORO1C	Q9ULV4	Unlikely TB	Negative	0.58			Male	Gambia
C427	10.53668758	MINPP1	Q9UNW1	Unlikely TB	Negative	0.58			Male	Gambia
C427	9.549658821	RUVBL2	Q9Y230	Unlikely TB	Negative	0.58			Male	Gambia
C427	9.178444786	RUVBL1	Q9Y265	Unlikely TB	Negative	0.58			Male	Gambia
C427	9.877081138	TLN1	Q9Y490	Unlikely TB	Negative	0.58			Male	Gambia
C427	18.88116037	MYO5A	Q9Y4I1	Unlikely TB	Negative	0.58			Male	Gambia
C427	11.6791027	HYOU1	Q9Y4L1	Unlikely TB	Negative	0.58			Male	Gambia
C427	9.780202356	SUPT16H	Q9Y5B9	Unlikely TB	Negative	0.58			Male	Gambia
C427	9.048427258	ANGPTL3	Q9Y5C1	Unlikely TB	Negative	0.58			Male	Gambia
C427	9.277701168	COPG1	Q9Y678	Unlikely TB	Negative	0.58			Male	Gambia
C427	11.11834113	FCGBP	Q9Y6R7	Unlikely TB	Negative	0.58			Male	Gambia
C427	12.74385689	FCGBP	Q9Y6R7-24-5405	Unlikely TB	Negative	0.58			Male	Gambia
C427	11.25374771	COLEC10	Q9Y6Z7	Unlikely TB	Negative	0.58			Male	Gambia
C428	9.684532643	IGLV8-61	A0A075B6I0	Unlikely TB	Negative	-0.22			Male	Gambia
C428	10.28842743	IGLV5-37	A0A075B6J1-20-123	Unlikely TB	Negative	-0.22			Male	Gambia
C428	9.848932827	IGLV2-18	A0A075B6J9	Unlikely TB	Negative	-0.22			Male	Gambia
C428	9.285326671	IGLV3-12	A0A075B6K2	Unlikely TB	Negative	-0.22			Male	Gambia
C428	11.50533186	IGLV3-10	A0A075B6K4	Unlikely TB	Negative	-0.22			Male	Gambia
C428	9.276084758	IGLV3-10	A0A075B6K4-20-115	Unlikely TB	Negative	-0.22			Male	Gambia
C428	9.880700261	IGLV3-9	A0A075B6K5	Unlikely TB	Negative	-0.22			Male	Gambia
C428	16.29647732	IGKV2-28	A0A075B6P5-20-120	Unlikely TB	Negative	-0.22			Male	Gambia
C428	10.79434019	IGHV3-64	A0A075B6Q5	Unlikely TB	Negative	-0.22			Male	Gambia
C428	9.449830417	IGKV2D-24	A0A075B6R9	Unlikely TB	Negative	-0.22			Male	Gambia
C428	16.19428122	IGKV1D-17	A0A075B6S4-23-117	Unlikely TB	Negative	-0.22			Male	Gambia
C428	10.26430655	IGKV1-27	A0A075B6S5	Unlikely TB	Negative	-0.22			Male	Gambia
C428	16.11281136	IGKV1-37	A0A075B6S9-23-117	Unlikely TB	Negative	-0.22			Male	Gambia
C428	9.328667066	IGKV3D-15	A0A087WSY6	Unlikely TB	Negative	-0.22			Male	Gambia
C428	13.07413886	IGKV3D-15	A0A087WSY6-21-115	Unlikely TB	Negative	-0.22			Male	Gambia
C428	7.914812539	IGKV2-40	A0A087WW87	Unlikely TB	Negative	-0.22			Male	Gambia
C428	11.53577735	IGHV3-49	A0A0A0MS15	Unlikely TB	Negative	-0.22			Male	Gambia
C428	12.71769106	IGHV3-49	A0A0A0MS15-20-119	Unlikely TB	Negative	-0.22			Male	Gambia
C428	9.534120965	IGKV6D-21	A0A0A0MT36	Unlikely TB	Negative	-0.22			Male	Gambia
C428	12.08784478	IGLV1-36	A0A0B4J1U3	Unlikely TB	Negative	-0.22			Male	Gambia
C428	11.13808792	IGHV3-15	A0A0B4J1V0	Unlikely TB	Negative	-0.22			Male	Gambia
C428	13.006546	IGHV3-15	A0A0B4J1V0-20-119	Unlikely TB	Negative	-0.22			Male	Gambia
C428	8.881432611	IGHV2-26	A0A0B4J1V2	Unlikely TB	Negative	-0.22			Male	Gambia
C428	8.763684818	IGHV3-73	A0A0B4J1V6	Unlikely TB	Negative	-0.22			Male	Gambia
C428	12.9363789	IGHV3-73	A0A0B4J1V6-20-119	Unlikely TB	Negative	-0.22			Male	Gambia
C428	10.61728299	IGHV3-74	A0A0B4J1X5	Unlikely TB	Negative	-0.22			Male	Gambia
C428	11.08241606	IGHV3-43	A0A0B4J1X8-20-118	Unlikely TB	Negative	-0.22			Male	Gambia
C428	10.3506531	IGLV9-49	A0A0B4J1Y8	Unlikely TB	Negative	-0.22			Male	Gambia
C428	8.453117979	IGLV9-49	A0A0B4J1Y8-20-123	Unlikely TB	Negative	-0.22			Male	Gambia
C428	9.698956559	IGHV3-72	A0A0B4J1Y9	Unlikely TB	Negative	-0.22			Male	Gambia
C428	11.56187261	IGKV1D-13	A0A0B4J2D9-23-117	Unlikely TB	Negative	-0.22			Male	Gambia
C428	12.14553008	IGHV1-69D	A0A0B4J2H0	Unlikely TB	Negative	-0.22			Male	Gambia
C428	9.280160202	IGKV6-21	A0A0C4DH24-20-114	Unlikely TB	Negative	-0.22			Male	Gambia
C428	10.43588011	IGKV3D-20	A0A0C4DH25-21-116	Unlikely TB	Negative	-0.22			Male	Gambia
C428	10.789321	IGHV1-3	A0A0C4DH29	Unlikely TB	Negative	-0.22			Male	Gambia
C428	9.54926225	IGHV1-18	A0A0C4DH31	Unlikely TB	Negative	-0.22			Male	Gambia
C428	11.66155237	IGHV3-20	A0A0C4DH32-20-117	Unlikely TB	Negative	-0.22			Male	Gambia
C428	11.50655889	IGHV1-24	A0A0C4DH33-20-117	Unlikely TB	Negative	-0.22			Male	Gambia
C428	9.674457018	IGHV4-28	A0A0C4DH34	Unlikely TB	Negative	-0.22			Male	Gambia
C428	9.519351456	IGHV3-35	A0A0C4DH35	Unlikely TB	Negative	-0.22			Male	Gambia
C428	11.25550887	IGHV3-38	A0A0C4DH36	Unlikely TB	Negative	-0.22			Male	Gambia
C428	12.67596019	IGHV5-51	A0A0C4DH38	Unlikely TB	Negative	-0.22			Male	Gambia
C428	9.929883312	IGHV5-51	A0A0C4DH38-20-117	Unlikely TB	Negative	-0.22			Male	Gambia
C428	12.78457407	IGHV3-66	A0A0C4DH42-20-116	Unlikely TB	Negative	-0.22			Male	Gambia
C428	10.19573105	IGHV2-70D	A0A0C4DH43	Unlikely TB	Negative	-0.22			Male	Gambia
C428	13.56321092	IGKV3D-7	A0A0C4DH55-24-119	Unlikely TB	Negative	-0.22			Male	Gambia
C428	13.9399649	IGKV1-9	A0A0C4DH69-23-117	Unlikely TB	Negative	-0.22			Male	Gambia
C428	12.59381573	IGKV1-6	A0A0C4DH72-23-117	Unlikely TB	Negative	-0.22			Male	Gambia
C428	14.75714583	IGKV1-12	A0A0C4DH73-23-117	Unlikely TB	Negative	-0.22			Male	Gambia
C428	9.881454172	IGHV7-4-1	A0A0J9YVY3-20-117	Unlikely TB	Negative	-0.22			Male	Gambia
C428	12.74946959	IGHV3-64D	A0A0J9YX35	Unlikely TB	Negative	-0.22			Male	Gambia
C428	11.42501015	IGLL5	B9A064	Unlikely TB	Negative	-0.22			Male	Gambia
C428	9.463391045	PDLIM1	O00151	Unlikely TB	Negative	-0.22			Male	Gambia
C428	10.09965426	MASP2	O00187	Unlikely TB	Negative	-0.22			Male	Gambia
C428	9.187417822	MASP2	O00187-16-686	Unlikely TB	Negative	-0.22			Male	Gambia
C428	9.617697154	RAB27B	O00194	Unlikely TB	Negative	-0.22			Male	Gambia
C428	9.782231364	PSMD11	O00231	Unlikely TB	Negative	-0.22			Male	Gambia
C428	10.44741249	PSMD12	O00232	Unlikely TB	Negative	-0.22			Male	Gambia
C428	9.952070364	CLIC1	O00299	Unlikely TB	Negative	-0.22			Male	Gambia
C428	10.51442549	QSOX1	O00391	Unlikely TB	Negative	-0.22			Male	Gambia
C428	9.73907512	IPO5	O00410	Unlikely TB	Negative	-0.22			Male	Gambia
C428	9.48274343	DNM1L	O00429	Unlikely TB	Negative	-0.22			Male	Gambia
C428	9.61796129	STK25	O00506	Unlikely TB	Negative	-0.22			Male	Gambia
C428	10.65558743	CHL1	O00533	Unlikely TB	Negative	-0.22			Male	Gambia
C428	9.422740701	CHL1	O00533-25-1208	Unlikely TB	Negative	-0.22			Male	Gambia
C428	9.983219907	NRP1	O14786	Unlikely TB	Negative	-0.22			Male	Gambia
C428	12.60555589	APOL1	O14791	Unlikely TB	Negative	-0.22			Male	Gambia
C428	9.84859363	PSMA7	O14818	Unlikely TB	Negative	-0.22			Male	Gambia
C428	9.87191326	MYL12B	O14950	Unlikely TB	Negative	-0.22			Male	Gambia
C428	9.826517247	XPO1	O14980	Unlikely TB	Negative	-0.22			Male	Gambia
C428	9.257136446	ARPC1B	O15143	Unlikely TB	Negative	-0.22			Male	Gambia
C428	17.47535584	ARPC2	O15144	Unlikely TB	Negative	-0.22			Male	Gambia
C428	9.633578478	ARPC3	O15145	Unlikely TB	Negative	-0.22			Male	Gambia
C428	9.24013704	ARPC5	O15511	Unlikely TB	Negative	-0.22			Male	Gambia
C428	12.85098441	EIF4G3	O43432	Unlikely TB	Negative	-0.22			Male	Gambia
C428	9.925603092	ACTN4	O43707	Unlikely TB	Negative	-0.22			Male	Gambia
C428	11.01849362	CD5L	O43866	Unlikely TB	Negative	-0.22			Male	Gambia
C428	9.260791686	CD5L	O43866-20-347	Unlikely TB	Negative	-0.22			Male	Gambia
C428	9.275964706	PLIN3	O60664	Unlikely TB	Negative	-0.22			Male	Gambia
C428	10.99113919	H2BC12	O60814	Unlikely TB	Negative	-0.22			Male	Gambia
C428	9.072270467	FCGR3B	O75015	Unlikely TB	Negative	-0.22			Male	Gambia
C428	9.107793949	FCGR3B	O75015-17-200	Unlikely TB	Negative	-0.22			Male	Gambia
C428	9.761799657	WDR1	O75083	Unlikely TB	Negative	-0.22			Male	Gambia
C428	11.54774858	ICOSLG	O75144	Unlikely TB	Negative	-0.22			Male	Gambia
C428	9.758132948	CS	O75390	Unlikely TB	Negative	-0.22			Male	Gambia
C428	9.33922414	SEC22B	O75396	Unlikely TB	Negative	-0.22			Male	Gambia
C428	9.261153402	SKAP2	O75563	Unlikely TB	Negative	-0.22			Male	Gambia
C428	11.89909463	FCN3	O75636	Unlikely TB	Negative	-0.22			Male	Gambia
C428	9.595427434	ZMPSTE24	O75844	Unlikely TB	Negative	-0.22			Male	Gambia
C428	8.588657829	IDH1	O75874	Unlikely TB	Negative	-0.22			Male	Gambia
C428	10.96790478	ATRN	O75882	Unlikely TB	Negative	-0.22			Male	Gambia
C428	8.812639965	ARL6IP5	O75915	Unlikely TB	Negative	-0.22			Male	Gambia
C428	13.67720811	APOM	O95445	Unlikely TB	Negative	-0.22			Male	Gambia
C428	14.28699661	PARN	O95453	Unlikely TB	Negative	-0.22			Male	Gambia
C428	9.49537319	H6PD	O95479	Unlikely TB	Negative	-0.22			Male	Gambia
C428	9.513834002	VNN1	O95497	Unlikely TB	Negative	-0.22			Male	Gambia
C428	10.48298802	AP2A1	O95782	Unlikely TB	Negative	-0.22			Male	Gambia
C428	9.643182701	CAVIN2	O95810	Unlikely TB	Negative	-0.22			Male	Gambia
C428	10.57858608	LDHA	P00338	Unlikely TB	Negative	-0.22			Male	Gambia
C428	9.898484487	ALDH1A1	P00352	Unlikely TB	Negative	-0.22			Male	Gambia
C428	10.6904226	GLUD1	P00367	Unlikely TB	Negative	-0.22			Male	Gambia
C428	9.217268858	CYB5R3	P00387	Unlikely TB	Negative	-0.22			Male	Gambia
C428	13.4409684	CP	P00450	Unlikely TB	Negative	-0.22			Male	Gambia
C428	10.50212081	CP	P00450-20-1065	Unlikely TB	Negative	-0.22			Male	Gambia
C428	11.70150089	F13A1	P00488	Unlikely TB	Negative	-0.22			Male	Gambia
C428	9.407422526	PNP	P00491	Unlikely TB	Negative	-0.22			Male	Gambia
C428	9.910621094	HPRT1	P00492	Unlikely TB	Negative	-0.22			Male	Gambia
C428	10.27365065	PGK1	P00558	Unlikely TB	Negative	-0.22			Male	Gambia
C428	9.753144968	AK1	P00568	Unlikely TB	Negative	-0.22			Male	Gambia
C428	12.24964102	F2	P00734	Unlikely TB	Negative	-0.22			Male	Gambia
C428	10.04394558	F2	P00734-364-622	Unlikely TB	Negative	-0.22			Male	Gambia
C428	13.08786528	F2	P00734-44-622	Unlikely TB	Negative	-0.22			Male	Gambia
C428	11.22824184	C1R	P00736	Unlikely TB	Negative	-0.22			Male	Gambia
C428	14.98218383	HP	P00738	Unlikely TB	Negative	-0.22			Male	Gambia
C428	10.24223871	HP	P00738-162-406	Unlikely TB	Negative	-0.22			Male	Gambia
C428	10.84181766	HP	P00738-19-406	Unlikely TB	Negative	-0.22			Male	Gambia
C428	12.50812074	HPR	P00739	Unlikely TB	Negative	-0.22			Male	Gambia
C428	10.97136736	F9	P00740	Unlikely TB	Negative	-0.22			Male	Gambia
C428	12.3228877	F10	P00742	Unlikely TB	Negative	-0.22			Male	Gambia
C428	11.10089907	CFD	P00746	Unlikely TB	Negative	-0.22			Male	Gambia
C428	12.40710359	PLG	P00747	Unlikely TB	Negative	-0.22			Male	Gambia
C428	11.035262	PLG	P00747-20-810	Unlikely TB	Negative	-0.22			Male	Gambia
C428	11.2858784	F12	P00748	Unlikely TB	Negative	-0.22			Male	Gambia
C428	12.94523997	CFB	P00751	Unlikely TB	Negative	-0.22			Male	Gambia
C428	9.452899379	CFB	P00751-26-764	Unlikely TB	Negative	-0.22			Male	Gambia
C428	9.43074663	CA1	P00915	Unlikely TB	Negative	-0.22			Male	Gambia
C428	9.602373386	CA2	P00918	Unlikely TB	Negative	-0.22			Male	Gambia
C428	13.38512373	SERPINC1	P01008	Unlikely TB	Negative	-0.22			Male	Gambia
C428	12.29733606	SERPINC1	P01008-33-464	Unlikely TB	Negative	-0.22			Male	Gambia
C428	12.45655511	SERPINA1	P01009	Unlikely TB	Negative	-0.22			Male	Gambia
C428	12.07817337	SERPINA1	P01009-25-418	Unlikely TB	Negative	-0.22			Male	Gambia
C428	11.05241426	SERPINA1	P01009-375-418	Unlikely TB	Negative	-0.22			Male	Gambia
C428	11.93224161	SERPINA3	P01011	Unlikely TB	Negative	-0.22			Male	Gambia
C428	13.80167754	SERPINA3	P01011-26-423	Unlikely TB	Negative	-0.22			Male	Gambia
C428	12.11587862	AGT	P01019	Unlikely TB	Negative	-0.22			Male	Gambia
C428	14.60377242	A2M	P01023	Unlikely TB	Negative	-0.22			Male	Gambia
C428	13.16042345	A2M	P01023-24-1474	Unlikely TB	Negative	-0.22			Male	Gambia
C428	12.69085698	C3	P01024	Unlikely TB	Negative	-0.22			Male	Gambia
C428	12.22754983	C3	P01024-23-1663	Unlikely TB	Negative	-0.22			Male	Gambia
C428	11.65697605	C5	P01031	Unlikely TB	Negative	-0.22			Male	Gambia
C428	11.14681654	TIMP1	P01033-24-207	Unlikely TB	Negative	-0.22			Male	Gambia
C428	10.98764937	CST3	P01034	Unlikely TB	Negative	-0.22			Male	Gambia
C428	12.43063825	KNG1	P01042	Unlikely TB	Negative	-0.22			Male	Gambia
C428	9.682941042	TGFB1	P01137	Unlikely TB	Negative	-0.22			Male	Gambia
C428	11.49100549	IGF2	P01344	Unlikely TB	Negative	-0.22			Male	Gambia
C428	9.774000825	IGF2	P01344-25-91	Unlikely TB	Negative	-0.22			Male	Gambia
C428	14.11940812	JCHAIN	P01591	Unlikely TB	Negative	-0.22			Male	Gambia
C428	9.400768265	JCHAIN	P01591-23-159	Unlikely TB	Negative	-0.22			Male	Gambia
C428	13.13291046	IGKV1D-33	P01593	Unlikely TB	Negative	-0.22			Male	Gambia
C428	15.96356036	IGKV1D-33	P01593-23-117	Unlikely TB	Negative	-0.22			Male	Gambia
C428	11.8321306	IGKV1-39	P01597	Unlikely TB	Negative	-0.22			Male	Gambia
C428	11.18756953	IGKV1-17	P01599	Unlikely TB	Negative	-0.22			Male	Gambia
C428	11.12894519	IGKV1-5	P01602	Unlikely TB	Negative	-0.22			Male	Gambia
C428	11.89248684	IGKV1-5	P01602-23-117	Unlikely TB	Negative	-0.22			Male	Gambia
C428	10.75317184	IGKV3-20	P01619	Unlikely TB	Negative	-0.22			Male	Gambia
C428	13.2575457	IGKV3-20	P01619-21-116	Unlikely TB	Negative	-0.22			Male	Gambia
C428	14.24552778	IGLV1-47	P01700	Unlikely TB	Negative	-0.22			Male	Gambia
C428	14.37326808	IGLV1-47	P01700-20-117	Unlikely TB	Negative	-0.22			Male	Gambia
C428	11.23604277	IGLV1-51	P01701	Unlikely TB	Negative	-0.22			Male	Gambia
C428	17.00546139	IGLV1-51	P01701-20-117	Unlikely TB	Negative	-0.22			Male	Gambia
C428	16.39128159	IGLV1-40	P01703-20-118	Unlikely TB	Negative	-0.22			Male	Gambia
C428	9.679121391	IGLV2-14	P01704	Unlikely TB	Negative	-0.22			Male	Gambia
C428	8.877181286	IGLV3-19	P01714	Unlikely TB	Negative	-0.22			Male	Gambia
C428	13.57979467	IGLV3-19	P01714-21-112	Unlikely TB	Negative	-0.22			Male	Gambia
C428	10.67034648	IGLV3-25	P01717	Unlikely TB	Negative	-0.22			Male	Gambia
C428	14.10210581	IGLV3-27	P01718-21-113	Unlikely TB	Negative	-0.22			Male	Gambia
C428	10.49883938	IGLV6-57	P01721-20-117	Unlikely TB	Negative	-0.22			Male	Gambia
C428	10.14520848	IGHV1-69	P01742	Unlikely TB	Negative	-0.22			Male	Gambia
C428	9.194864982	IGHV1-46	P01743	Unlikely TB	Negative	-0.22			Male	Gambia
C428	12.0862306	IGHV3-11	P01762-20-117	Unlikely TB	Negative	-0.22			Male	Gambia
C428	11.86828459	IGHV3-23	P01764	Unlikely TB	Negative	-0.22			Male	Gambia
C428	13.70812975	IGHV3-23	P01764-20-117	Unlikely TB	Negative	-0.22			Male	Gambia
C428	9.915190833	IGHV3-13	P01766	Unlikely TB	Negative	-0.22			Male	Gambia
C428	9.050732654	IGHV3-53	P01767-20-116	Unlikely TB	Negative	-0.22			Male	Gambia
C428	12.52504653	IGHV3-30	P01768-20-117	Unlikely TB	Negative	-0.22			Male	Gambia
C428	9.384504458	IGHV3-33	P01772	Unlikely TB	Negative	-0.22			Male	Gambia
C428	9.869974516	IGHV3-7	P01780	Unlikely TB	Negative	-0.22			Male	Gambia
C428	9.464083922	IGHV3-7	P01780-20-117	Unlikely TB	Negative	-0.22			Male	Gambia
C428	10.39679022	IGHV3-9	P01782	Unlikely TB	Negative	-0.22			Male	Gambia
C428	10.24956716	IGHV2-5	P01817	Unlikely TB	Negative	-0.22			Male	Gambia
C428	10.47576031	IGHV4-39	P01824	Unlikely TB	Negative	-0.22			Male	Gambia
C428	13.44758526	IGHV4-39	P01824-27-125	Unlikely TB	Negative	-0.22			Male	Gambia
C428	9.740036492	PIGR	P01833	Unlikely TB	Negative	-0.22			Male	Gambia
C428	10.29188675	PIGR	P01833-19-764	Unlikely TB	Negative	-0.22			Male	Gambia
C428	12.91588094	IGKC	P01834	Unlikely TB	Negative	-0.22			Male	Gambia
C428	10.29099351	IGHE	P01854	Unlikely TB	Negative	-0.22			Male	Gambia
C428	13.66116873	IGHG1	P01857	Unlikely TB	Negative	-0.22			Male	Gambia
C428	10.41014599	IGHG1	P01857-1-330	Unlikely TB	Negative	-0.22			Male	Gambia
C428	13.20693685	IGHG2	P01859	Unlikely TB	Negative	-0.22			Male	Gambia
C428	13.20586191	IGHG3	P01860	Unlikely TB	Negative	-0.22			Male	Gambia
C428	14.55090745	IGHG4	P01861	Unlikely TB	Negative	-0.22			Male	Gambia
C428	12.89674826	IGHM	P01871	Unlikely TB	Negative	-0.22			Male	Gambia
C428	9.59882368	IGHM	P01871-1-453	Unlikely TB	Negative	-0.22			Male	Gambia
C428	14.02571692	IGHA1	P01876	Unlikely TB	Negative	-0.22			Male	Gambia
C428	11.05140015	IGHA1	P01876-1-353	Unlikely TB	Negative	-0.22			Male	Gambia
C428	12.16589542	IGHA2	P01877	Unlikely TB	Negative	-0.22			Male	Gambia
C428	15.78605065	IGHA2	P01877-1-340	Unlikely TB	Negative	-0.22			Male	Gambia
C428	10.39346132	IGHD	P01880	Unlikely TB	Negative	-0.22			Male	Gambia
C428	9.410114388	IGHD	P01880-1-384	Unlikely TB	Negative	-0.22			Male	Gambia
C428	12.6418268	HLA-B	P01889	Unlikely TB	Negative	-0.22			Male	Gambia
C428	9.769771681	HBE1	P02100	Unlikely TB	Negative	-0.22			Male	Gambia
C428	11.24074398	COL1A1	P02452	Unlikely TB	Negative	-0.22			Male	Gambia
C428	9.328654597	COL1A1	P02452-1219-1464	Unlikely TB	Negative	-0.22			Male	Gambia
C428	9.929323093	KRT14	P02533	Unlikely TB	Negative	-0.22			Male	Gambia
C428	9.785754052	KRT6A	P02538	Unlikely TB	Negative	-0.22			Male	Gambia
C428	9.949806156	SPTA1	P02549	Unlikely TB	Negative	-0.22			Male	Gambia
C428	14.58446632	APOA1	P02647	Unlikely TB	Negative	-0.22			Male	Gambia
C428	12.69597727	APOA1	P02647-25-266	Unlikely TB	Negative	-0.22			Male	Gambia
C428	13.91259931	APOE	P02649	Unlikely TB	Negative	-0.22			Male	Gambia
C428	13.05776628	APOA2	P02652	Unlikely TB	Negative	-0.22			Male	Gambia
C428	13.33272206	APOC1	P02654	Unlikely TB	Negative	-0.22			Male	Gambia
C428	13.72528958	APOC1	P02654-29-83	Unlikely TB	Negative	-0.22			Male	Gambia
C428	13.21507627	APOC2	P02655	Unlikely TB	Negative	-0.22			Male	Gambia
C428	11.1366116	APOC2	P02655-23-101	Unlikely TB	Negative	-0.22			Male	Gambia
C428	9.681552754	APOC2	P02655-29-101	Unlikely TB	Negative	-0.22			Male	Gambia
C428	11.24486636	APOC3	P02656	Unlikely TB	Negative	-0.22			Male	Gambia
C428	13.3576147	APOC3	P02656-21-99	Unlikely TB	Negative	-0.22			Male	Gambia
C428	12.13797802	FGA	P02671	Unlikely TB	Negative	-0.22			Male	Gambia
C428	14.23477022	FGA	P02671-20-35	Unlikely TB	Negative	-0.22			Male	Gambia
C428	12.95757615	FGB	P02675	Unlikely TB	Negative	-0.22			Male	Gambia
C428	15.80266636	FGB	P02675-31-44	Unlikely TB	Negative	-0.22			Male	Gambia
C428	13.03842417	FGG	P02679	Unlikely TB	Negative	-0.22			Male	Gambia
C428	10.04148913	FGG	P02679-27-453	Unlikely TB	Negative	-0.22			Male	Gambia
C428	9.612172943	SLC4A1	P02730	Unlikely TB	Negative	-0.22			Male	Gambia
C428	9.579159229	CRP	P02741	Unlikely TB	Negative	-0.22			Male	Gambia
C428	11.12747405	APCS	P02743	Unlikely TB	Negative	-0.22			Male	Gambia
C428	10.37874407	C1QA	P02745	Unlikely TB	Negative	-0.22			Male	Gambia
C428	12.77067999	C1QB	P02746	Unlikely TB	Negative	-0.22			Male	Gambia
C428	13.33252177	C1QC	P02747	Unlikely TB	Negative	-0.22			Male	Gambia
C428	12.53289109	C9	P02748	Unlikely TB	Negative	-0.22			Male	Gambia
C428	12.51886029	APOH	P02749	Unlikely TB	Negative	-0.22			Male	Gambia
C428	14.74532924	LRG1	P02750	Unlikely TB	Negative	-0.22			Male	Gambia
C428	9.129378806	LRG1	P02750-36-347	Unlikely TB	Negative	-0.22			Male	Gambia
C428	10.13067314	FN1	P02751	Unlikely TB	Negative	-0.22			Male	Gambia
C428	11.39801815	RBP4	P02753	Unlikely TB	Negative	-0.22			Male	Gambia
C428	13.6765877	AMBP	P02760	Unlikely TB	Negative	-0.22			Male	Gambia
C428	9.974315303	AMBP	P02760-206-352	Unlikely TB	Negative	-0.22			Male	Gambia
C428	13.36905057	ORM1	P02763	Unlikely TB	Negative	-0.22			Male	Gambia
C428	12.68623867	AHSG	P02765	Unlikely TB	Negative	-0.22			Male	Gambia
C428	13.00513291	TTR	P02766	Unlikely TB	Negative	-0.22			Male	Gambia
C428	14.31158352	ALB	P02768	Unlikely TB	Negative	-0.22			Male	Gambia
C428	12.43886852	ALB	P02768-25-609	Unlikely TB	Negative	-0.22			Male	Gambia
C428	12.31655847	GC	P02774	Unlikely TB	Negative	-0.22			Male	Gambia
C428	14.18509802	PPBP	P02775	Unlikely TB	Negative	-0.22			Male	Gambia
C428	17.09885266	PPBP	P02775-35-128	Unlikely TB	Negative	-0.22			Male	Gambia
C428	10.9416265	PF4	P02776	Unlikely TB	Negative	-0.22			Male	Gambia
C428	10.58837169	TFRC	P02786	Unlikely TB	Negative	-0.22			Male	Gambia
C428	13.94855988	TF	P02787	Unlikely TB	Negative	-0.22			Male	Gambia
C428	10.89676231	TF	P02787-20-698	Unlikely TB	Negative	-0.22			Male	Gambia
C428	9.634095069	LTF	P02788	Unlikely TB	Negative	-0.22			Male	Gambia
C428	10.81955747	LTF	P02788-20-710	Unlikely TB	Negative	-0.22			Male	Gambia
C428	13.53233785	HPX	P02790	Unlikely TB	Negative	-0.22			Male	Gambia
C428	8.680191069	HPX	P02790-24-462	Unlikely TB	Negative	-0.22			Male	Gambia
C428	11.11003492	ANG	P03950	Unlikely TB	Negative	-0.22			Male	Gambia
C428	11.23773291	F11	P03951	Unlikely TB	Negative	-0.22			Male	Gambia
C428	12.66925051	KLKB1	P03952	Unlikely TB	Negative	-0.22			Male	Gambia
C428	12.56668651	KLKB1	P03952-20-390	Unlikely TB	Negative	-0.22			Male	Gambia
C428	12.45052796	C4BPA	P04003	Unlikely TB	Negative	-0.22			Male	Gambia
C428	15.03498812	VTN	P04004	Unlikely TB	Negative	-0.22			Male	Gambia
C428	9.754906577	CAT	P04040	Unlikely TB	Negative	-0.22			Male	Gambia
C428	10.08236425	FUCA1	P04066	Unlikely TB	Negative	-0.22			Male	Gambia
C428	9.815154606	PROC	P04070	Unlikely TB	Negative	-0.22			Male	Gambia
C428	11.41023665	ALDOA	P04075	Unlikely TB	Negative	-0.22			Male	Gambia
C428	9.742286197	ANXA1	P04083	Unlikely TB	Negative	-0.22			Male	Gambia
C428	12.4861152	APOB	P04114	Unlikely TB	Negative	-0.22			Male	Gambia
C428	12.23992205	APOB	P04114-28-4563	Unlikely TB	Negative	-0.22			Male	Gambia
C428	11.64368149	LCAT	P04180	Unlikely TB	Negative	-0.22			Male	Gambia
C428	12.53989795	HRG	P04196	Unlikely TB	Negative	-0.22			Male	Gambia
C428	9.350894173	HRG	P04196-19-525	Unlikely TB	Negative	-0.22			Male	Gambia
C428	13.64329481	A1BG	P04217	Unlikely TB	Negative	-0.22			Male	Gambia
C428	9.892603437	A1BG	P04217-22-495	Unlikely TB	Negative	-0.22			Male	Gambia
C428	10.51461091	KRT1	P04264	Unlikely TB	Negative	-0.22			Male	Gambia
C428	9.658420924	VWF	P04275	Unlikely TB	Negative	-0.22			Male	Gambia
C428	11.32769882	SHBG	P04278	Unlikely TB	Negative	-0.22			Male	Gambia
C428	10.68302988	GAPDH	P04406	Unlikely TB	Negative	-0.22			Male	Gambia
C428	8.826653651	IGKV1-16	P04430	Unlikely TB	Negative	-0.22			Male	Gambia
C428	14.03589442	IGKV3-11	P04433	Unlikely TB	Negative	-0.22			Male	Gambia
C428	16.25877953	IGKV3-11	P04433-21-115	Unlikely TB	Negative	-0.22			Male	Gambia
C428	9.571230385	HLA-A	P04439	Unlikely TB	Negative	-0.22			Male	Gambia
C428	9.565624546	CAPNS1	P04632	Unlikely TB	Negative	-0.22			Male	Gambia
C428	9.694829791	HSPB1	P04792	Unlikely TB	Negative	-0.22			Male	Gambia
C428	10.37284036	RPN1	P04843	Unlikely TB	Negative	-0.22			Male	Gambia
C428	10.55971601	RPN2	P04844	Unlikely TB	Negative	-0.22			Male	Gambia
C428	8.952885915	GNAI2	P04899	Unlikely TB	Negative	-0.22			Male	Gambia
C428	9.354036419	ALDOB	P05062	Unlikely TB	Negative	-0.22			Male	Gambia
C428	9.583960401	APP	P05067	Unlikely TB	Negative	-0.22			Male	Gambia
C428	11.62323619	APOD	P05090	Unlikely TB	Negative	-0.22			Male	Gambia
C428	10.51956278	APOD	P05090-21-189	Unlikely TB	Negative	-0.22			Male	Gambia
C428	9.701076423	ITGB3	P05106	Unlikely TB	Negative	-0.22			Male	Gambia
C428	9.495451331	S100A8	P05109	Unlikely TB	Negative	-0.22			Male	Gambia
C428	9.822058738	SERPINA5	P05154	Unlikely TB	Negative	-0.22			Male	Gambia
C428	12.93992746	SERPING1	P05155	Unlikely TB	Negative	-0.22			Male	Gambia
C428	9.255758677	SERPING1	P05155-23-500	Unlikely TB	Negative	-0.22			Male	Gambia
C428	12.99678362	CFI	P05156	Unlikely TB	Negative	-0.22			Male	Gambia
C428	10.61569802	F13B	P05160	Unlikely TB	Negative	-0.22			Male	Gambia
C428	10.53088923	MPO	P05164	Unlikely TB	Negative	-0.22			Male	Gambia
C428	10.95189011	ICAM1	P05362	Unlikely TB	Negative	-0.22			Male	Gambia
C428	10.12092081	RPLP0	P05388	Unlikely TB	Negative	-0.22			Male	Gambia
C428	12.94769327	CLEC3B	P05452	Unlikely TB	Negative	-0.22			Male	Gambia
C428	14.85363621	CLEC3B	P05452-22-202	Unlikely TB	Negative	-0.22			Male	Gambia
C428	10.58503743	SERPINA7	P05543	Unlikely TB	Negative	-0.22			Male	Gambia
C428	12.98496567	SERPIND1	P05546	Unlikely TB	Negative	-0.22			Male	Gambia
C428	9.430684112	ITGB1	P05556	Unlikely TB	Negative	-0.22			Male	Gambia
C428	11.99668517	BCHE	P06276	Unlikely TB	Negative	-0.22			Male	Gambia
C428	8.899347605	IGKV4-1	P06312	Unlikely TB	Negative	-0.22			Male	Gambia
C428	15.51745678	IGKV4-1	P06312-21-121	Unlikely TB	Negative	-0.22			Male	Gambia
C428	9.827894098	IGHV4-34	P06331	Unlikely TB	Negative	-0.22			Male	Gambia
C428	12.51956761	GSN	P06396	Unlikely TB	Negative	-0.22			Male	Gambia
C428	17.81882783	GSN	P06396-28-782	Unlikely TB	Negative	-0.22			Male	Gambia
C428	8.493262104	PTMA	P06454	Unlikely TB	Negative	-0.22			Male	Gambia
C428	9.591182427	ATP5F1B	P06576	Unlikely TB	Negative	-0.22			Male	Gambia
C428	12.93448482	C2	P06681	Unlikely TB	Negative	-0.22			Male	Gambia
C428	9.161573576	S100A9	P06702	Unlikely TB	Negative	-0.22			Male	Gambia
C428	13.39949957	APOA4	P06727	Unlikely TB	Negative	-0.22			Male	Gambia
C428	9.552968457	APOA4	P06727-21-396	Unlikely TB	Negative	-0.22			Male	Gambia
C428	10.55011736	ENO1	P06733	Unlikely TB	Negative	-0.22			Male	Gambia
C428	10.15587771	PYGL	P06737	Unlikely TB	Negative	-0.22			Male	Gambia
C428	11.58651561	NPM1	P06748	Unlikely TB	Negative	-0.22			Male	Gambia
C428	9.952087769	TPM3	P06753	Unlikely TB	Negative	-0.22			Male	Gambia
C428	10.78418966	LDHB	P07195	Unlikely TB	Negative	-0.22			Male	Gambia
C428	11.85200331	PROS1	P07225	Unlikely TB	Negative	-0.22			Male	Gambia
C428	9.605597253	P4HB	P07237	Unlikely TB	Negative	-0.22			Male	Gambia
C428	10.04349708	CSF1R	P07333	Unlikely TB	Negative	-0.22			Male	Gambia
C428	11.12621639	C8A	P07357	Unlikely TB	Negative	-0.22			Male	Gambia
C428	12.11765333	C8B	P07358	Unlikely TB	Negative	-0.22			Male	Gambia
C428	10.26649484	GP1BA	P07359	Unlikely TB	Negative	-0.22			Male	Gambia
C428	12.38698253	C8G	P07360	Unlikely TB	Negative	-0.22			Male	Gambia
C428	9.190818946	CAPN1	P07384	Unlikely TB	Negative	-0.22			Male	Gambia
C428	9.466287997	TUBB	P07437	Unlikely TB	Negative	-0.22			Male	Gambia
C428	12.15554815	PFN1	P07737	Unlikely TB	Negative	-0.22			Male	Gambia
C428	9.582187443	BPGM	P07738	Unlikely TB	Negative	-0.22			Male	Gambia
C428	13.06458953	EPRS1	P07814	Unlikely TB	Negative	-0.22			Male	Gambia
C428	9.299646353	HSP90AA1	P07900	Unlikely TB	Negative	-0.22			Male	Gambia
C428	10.0677153	HNRNPC	P07910	Unlikely TB	Negative	-0.22			Male	Gambia
C428	10.68049435	TPM2	P07951	Unlikely TB	Negative	-0.22			Male	Gambia
C428	9.321264807	SFTPB	P07988	Unlikely TB	Negative	-0.22			Male	Gambia
C428	11.61820682	THBS1	P07996	Unlikely TB	Negative	-0.22			Male	Gambia
C428	9.951996098	THBS1	P07996-19-1170	Unlikely TB	Negative	-0.22			Male	Gambia
C428	9.482845169	ANXA6	P08133	Unlikely TB	Negative	-0.22			Male	Gambia
C428	10.04866898	RHOC	P08134	Unlikely TB	Negative	-0.22			Male	Gambia
C428	13.67021241	SERPINA6	P08185	Unlikely TB	Negative	-0.22			Male	Gambia
C428	9.56572788	SLC3A2	P08195	Unlikely TB	Negative	-0.22			Male	Gambia
C428	9.420552191	HSP90AB1	P08238	Unlikely TB	Negative	-0.22			Male	Gambia
C428	9.725511088	HSP90AB1	P08238-2-724	Unlikely TB	Negative	-0.22			Male	Gambia
C428	10.63470416	MMP2	P08253	Unlikely TB	Negative	-0.22			Male	Gambia
C428	8.328888469	SOD3	P08294	Unlikely TB	Negative	-0.22			Male	Gambia
C428	12.30809802	MGP	P08493	Unlikely TB	Negative	-0.22			Male	Gambia
C428	9.966985606	ITGA2B	P08514	Unlikely TB	Negative	-0.22			Male	Gambia
C428	10.95607435	LPA	P08519	Unlikely TB	Negative	-0.22			Male	Gambia
C428	9.492808276	PLEK	P08567	Unlikely TB	Negative	-0.22			Male	Gambia
C428	12.5887329	CD14	P08571	Unlikely TB	Negative	-0.22			Male	Gambia
C428	10.46169479	CD14	P08571-20-367	Unlikely TB	Negative	-0.22			Male	Gambia
C428	9.516174504	MYL3	P08590	Unlikely TB	Negative	-0.22			Male	Gambia
C428	12.99277958	CFH	P08603	Unlikely TB	Negative	-0.22			Male	Gambia
C428	9.74042078	FCGR3A	P08637	Unlikely TB	Negative	-0.22			Male	Gambia
C428	8.969780952	FCGR3A	P08637-17-254	Unlikely TB	Negative	-0.22			Male	Gambia
C428	9.533045075	VIM	P08670	Unlikely TB	Negative	-0.22			Male	Gambia
C428	12.17066292	SERPINF2	P08697	Unlikely TB	Negative	-0.22			Male	Gambia
C428	15.92086442	SERPINF2	P08697-40-491	Unlikely TB	Negative	-0.22			Male	Gambia
C428	9.538816052	F7	P08709	Unlikely TB	Negative	-0.22			Male	Gambia
C428	9.624075752	KRT16	P08779	Unlikely TB	Negative	-0.22			Male	Gambia
C428	8.821580675	IGFBP1	P08833	Unlikely TB	Negative	-0.22			Male	Gambia
C428	9.934717215	DBH	P09172	Unlikely TB	Negative	-0.22			Male	Gambia
C428	10.46321577	GSTP1	P09211	Unlikely TB	Negative	-0.22			Male	Gambia
C428	9.659320521	LGALS1	P09382	Unlikely TB	Negative	-0.22			Male	Gambia
C428	9.463405883	SPARC	P09486	Unlikely TB	Negative	-0.22			Male	Gambia
C428	9.122057875	TPM1	P09493	Unlikely TB	Negative	-0.22			Male	Gambia
C428	12.58802513	C1S	P09871	Unlikely TB	Negative	-0.22			Male	Gambia
C428	9.554841963	LTA4H	P09960	Unlikely TB	Negative	-0.22			Male	Gambia
C428	13.37302348	C4A	P0C0L4	Unlikely TB	Negative	-0.22			Male	Gambia
C428	12.58509932	C4B	P0C0L5	Unlikely TB	Negative	-0.22			Male	Gambia
C428	8.280606874	C4B	P0C0L5-757-1446	Unlikely TB	Negative	-0.22			Male	Gambia
C428	9.662582409	SAA1	P0DJI8	Unlikely TB	Negative	-0.22			Male	Gambia
C428	9.760012764	SAA2	P0DJI9	Unlikely TB	Negative	-0.22			Male	Gambia
C428	9.448785698	SAA2	P0DJI9-19-122	Unlikely TB	Negative	-0.22			Male	Gambia
C428	9.728631985	HSPA1A	P0DMV8	Unlikely TB	Negative	-0.22			Male	Gambia
C428	10.35241169	HSPA1A	P0DMV8-2-641	Unlikely TB	Negative	-0.22			Male	Gambia
C428	14.00691976	IGLC2	P0DOY2	Unlikely TB	Negative	-0.22			Male	Gambia
C428	18.59920003	IGLC2	P0DOY2-1-106	Unlikely TB	Negative	-0.22			Male	Gambia
C428	10.15077025	IGLC3	P0DOY3	Unlikely TB	Negative	-0.22			Male	Gambia
C428	9.530334826	IGHV1-8	P0DP01	Unlikely TB	Negative	-0.22			Male	Gambia
C428	9.672490665	IGHV4-38-2	P0DP08-20-117	Unlikely TB	Negative	-0.22			Male	Gambia
C428	10.81947713	CALM1	P0DP23	Unlikely TB	Negative	-0.22			Male	Gambia
C428	10.51562699	IGHV3-38-3	P0DTE1	Unlikely TB	Negative	-0.22			Male	Gambia
C428	12.72105932	SRGN	P10124	Unlikely TB	Negative	-0.22			Male	Gambia
C428	10.12832778	TXN	P10599	Unlikely TB	Negative	-0.22			Male	Gambia
C428	10.39331808	TXN	P10599-2-105	Unlikely TB	Negative	-0.22			Male	Gambia
C428	9.83038967	CTSA	P10619	Unlikely TB	Negative	-0.22			Male	Gambia
C428	11.73537818	C7	P10643	Unlikely TB	Negative	-0.22			Male	Gambia
C428	9.214184299	PRKAR1A	P10644	Unlikely TB	Negative	-0.22			Male	Gambia
C428	10.3409517	KIT	P10721	Unlikely TB	Negative	-0.22			Male	Gambia
C428	9.766867301	HSPD1	P10809	Unlikely TB	Negative	-0.22			Male	Gambia
C428	13.88016594	CLU	P10909	Unlikely TB	Negative	-0.22			Male	Gambia
C428	11.9412696	CLU	P10909-23-449	Unlikely TB	Negative	-0.22			Male	Gambia
C428	11.0629974	HSPA5	P11021	Unlikely TB	Negative	-0.22			Male	Gambia
C428	9.700097931	HSPA8	P11142	Unlikely TB	Negative	-0.22			Male	Gambia
C428	9.326442283	SLC2A1	P11166	Unlikely TB	Negative	-0.22			Male	Gambia
C428	9.687240366	SLC2A3	P11169	Unlikely TB	Negative	-0.22			Male	Gambia
C428	10.00598513	EPB41	P11171	Unlikely TB	Negative	-0.22			Male	Gambia
C428	9.909231487	MBL2	P11226	Unlikely TB	Negative	-0.22			Male	Gambia
C428	9.806674707	SPTB	P11277	Unlikely TB	Negative	-0.22			Male	Gambia
C428	9.211565697	G6PD	P11413	Unlikely TB	Negative	-0.22			Male	Gambia
C428	9.396938411	MTHFD1	P11586	Unlikely TB	Negative	-0.22			Male	Gambia
C428	10.99858009	CETP	P11597	Unlikely TB	Negative	-0.22			Male	Gambia
C428	9.982303344	CETP	P11597-18-493	Unlikely TB	Negative	-0.22			Male	Gambia
C428	9.722176221	COL6A3	P12111	Unlikely TB	Negative	-0.22			Male	Gambia
C428	10.98773011	COL6A3	P12111-26-3177	Unlikely TB	Negative	-0.22			Male	Gambia
C428	9.779047866	SLC25A4	P12235	Unlikely TB	Negative	-0.22			Male	Gambia
C428	10.02888004	SLC25A6	P12236	Unlikely TB	Negative	-0.22			Male	Gambia
C428	10.90234147	F5	P12259	Unlikely TB	Negative	-0.22			Male	Gambia
C428	9.621357981	ACTN1	P12814	Unlikely TB	Negative	-0.22			Male	Gambia
C428	9.616928462	CDH1	P12830	Unlikely TB	Negative	-0.22			Male	Gambia
C428	9.645612112	SRC	P12931	Unlikely TB	Negative	-0.22			Male	Gambia
C428	10.10366856	GP1BB	P13224	Unlikely TB	Negative	-0.22			Male	Gambia
C428	9.929253599	NCAM1	P13591	Unlikely TB	Negative	-0.22			Male	Gambia
C428	11.41167648	ICAM2	P13598	Unlikely TB	Negative	-0.22			Male	Gambia
C428	9.775110711	EEF2	P13639	Unlikely TB	Negative	-0.22			Male	Gambia
C428	10.21371471	KRT10	P13645	Unlikely TB	Negative	-0.22			Male	Gambia
C428	9.172496876	KRT5	P13647	Unlikely TB	Negative	-0.22			Male	Gambia
C428	12.59686809	C6	P13671	Unlikely TB	Negative	-0.22			Male	Gambia
C428	9.796491951	ALAD	P13716	Unlikely TB	Negative	-0.22			Male	Gambia
C428	10.67829534	LCP1	P13796	Unlikely TB	Negative	-0.22			Male	Gambia
C428	9.236246007	APEH	P13798	Unlikely TB	Negative	-0.22			Male	Gambia
C428	8.855640532	ETFA	P13804	Unlikely TB	Negative	-0.22			Male	Gambia
C428	12.78608536	SELL	P14151	Unlikely TB	Negative	-0.22			Male	Gambia
C428	9.789564957	NID1	P14543	Unlikely TB	Negative	-0.22			Male	Gambia
C428	10.00553293	PKM	P14618	Unlikely TB	Negative	-0.22			Male	Gambia
C428	10.08823714	HSP90B1	P14625	Unlikely TB	Negative	-0.22			Male	Gambia
C428	10.57314419	GP9	P14770	Unlikely TB	Negative	-0.22			Male	Gambia
C428	11.04834173	MMP9	P14780	Unlikely TB	Negative	-0.22			Male	Gambia
C428	10.3023105	MMP9	P14780-20-93	Unlikely TB	Negative	-0.22			Male	Gambia
C428	9.341931066	RAC2	P15153	Unlikely TB	Negative	-0.22			Male	Gambia
C428	10.95711215	CPN1	P15169	Unlikely TB	Negative	-0.22			Male	Gambia
C428	9.328024673	GSPT1	P15170	Unlikely TB	Negative	-0.22			Male	Gambia
C428	9.995015698	NME1	P15531	Unlikely TB	Negative	-0.22			Male	Gambia
C428	11.3695534	IGLL1	P15814	Unlikely TB	Negative	-0.22			Male	Gambia
C428	12.74861129	CD44	P16070	Unlikely TB	Negative	-0.22			Male	Gambia
C428	9.6061886	ANK1	P16157	Unlikely TB	Negative	-0.22			Male	Gambia
C428	9.589160585	GLB1	P16278	Unlikely TB	Negative	-0.22			Male	Gambia
C428	9.440073911	PECAM1	P16284	Unlikely TB	Negative	-0.22			Male	Gambia
C428	9.534038409	EPB42	P16452	Unlikely TB	Negative	-0.22			Male	Gambia
C428	9.744310138	ATP2A2	P16615	Unlikely TB	Negative	-0.22			Male	Gambia
C428	10.00724181	CD36	P16671	Unlikely TB	Negative	-0.22			Male	Gambia
C428	9.338481478	FAH	P16930	Unlikely TB	Negative	-0.22			Male	Gambia
C428	9.428717008	GOT1	P17174	Unlikely TB	Negative	-0.22			Male	Gambia
C428	9.292537473	ITGA2	P17301	Unlikely TB	Negative	-0.22			Male	Gambia
C428	12.62094226	IGFBP3	P17936	Unlikely TB	Negative	-0.22			Male	Gambia
C428	9.65233682	PSMC3	P17980	Unlikely TB	Negative	-0.22			Male	Gambia
C428	9.249666147	TCP1	P17987	Unlikely TB	Negative	-0.22			Male	Gambia
C428	9.974107291	ALOX12	P18054	Unlikely TB	Negative	-0.22			Male	Gambia
C428	10.17762157	VCL	P18206	Unlikely TB	Negative	-0.22			Male	Gambia
C428	11.38847335	LBP	P18428	Unlikely TB	Negative	-0.22			Male	Gambia
C428	10.04160831	PGAM1	P18669	Unlikely TB	Negative	-0.22			Male	Gambia
C428	10.48615056	SDC1	P18827	Unlikely TB	Negative	-0.22			Male	Gambia
C428	9.700548247	GNAZ	P19086	Unlikely TB	Negative	-0.22			Male	Gambia
C428	10.51394918	VCAM1	P19320	Unlikely TB	Negative	-0.22			Male	Gambia
C428	9.515784432	HK1	P19367	Unlikely TB	Negative	-0.22			Male	Gambia
C428	11.35784741	ORM2	P19652	Unlikely TB	Negative	-0.22			Male	Gambia
C428	12.1698149	ORM2	P19652-19-201	Unlikely TB	Negative	-0.22			Male	Gambia
C428	12.65489011	ITIH2	P19823	Unlikely TB	Negative	-0.22			Male	Gambia
C428	12.52607401	ITIH1	P19827	Unlikely TB	Negative	-0.22			Male	Gambia
C428	9.762351243	RAB6A	P20340	Unlikely TB	Negative	-0.22			Male	Gambia
C428	9.202335216	PSMB1	P20618	Unlikely TB	Negative	-0.22			Male	Gambia
C428	10.60496733	PZP	P20742	Unlikely TB	Negative	-0.22			Male	Gambia
C428	12.6516876	C4BPB	P20851	Unlikely TB	Negative	-0.22			Male	Gambia
C428	9.24658258	COL5A1	P20908	Unlikely TB	Negative	-0.22			Male	Gambia
C428	10.11194972	CSRP1	P21291	Unlikely TB	Negative	-0.22			Male	Gambia
C428	9.642991203	FLNA	P21333	Unlikely TB	Negative	-0.22			Male	Gambia
C428	9.550936111	CD9	P21926-2-228	Unlikely TB	Negative	-0.22			Male	Gambia
C428	9.301727847	COMT	P21964	Unlikely TB	Negative	-0.22			Male	Gambia
C428	9.796463708	TGM2	P21980	Unlikely TB	Negative	-0.22			Male	Gambia
C428	10.50752107	TNXB	P22105	Unlikely TB	Negative	-0.22			Male	Gambia
C428	9.240191827	PAICS	P22234	Unlikely TB	Negative	-0.22			Male	Gambia
C428	9.652973991	UBA1	P22314	Unlikely TB	Negative	-0.22			Male	Gambia
C428	12.19169271	GPX3	P22352	Unlikely TB	Negative	-0.22			Male	Gambia
C428	9.502777814	NME2	P22392	Unlikely TB	Negative	-0.22			Male	Gambia
C428	10.13653472	HNRNPA2B1	P22626	Unlikely TB	Negative	-0.22			Male	Gambia
C428	12.52848377	CPN2	P22792	Unlikely TB	Negative	-0.22			Male	Gambia
C428	12.09990581	PROZ	P22891	Unlikely TB	Negative	-0.22			Male	Gambia
C428	9.710218971	MRC1	P22897	Unlikely TB	Negative	-0.22			Male	Gambia
C428	9.530579264	IGHV1-2	P23083	Unlikely TB	Negative	-0.22			Male	Gambia
C428	12.30162317	FBLN1	P23142	Unlikely TB	Negative	-0.22			Male	Gambia
C428	11.3926568	FBLN1	P23142-30-703	Unlikely TB	Negative	-0.22			Male	Gambia
C428	12.78961671	TCEA1	P23193	Unlikely TB	Negative	-0.22			Male	Gambia
C428	9.521293143	ITGA6	P23229	Unlikely TB	Negative	-0.22			Male	Gambia
C428	9.862502662	PPIB	P23284	Unlikely TB	Negative	-0.22			Male	Gambia
C428	9.294554518	WARS1	P23381	Unlikely TB	Negative	-0.22			Male	Gambia
C428	9.394480239	PTPRG	P23470	Unlikely TB	Negative	-0.22			Male	Gambia
C428	9.574133528	AHCY	P23526	Unlikely TB	Negative	-0.22			Male	Gambia
C428	11.01343974	CFL1	P23528	Unlikely TB	Negative	-0.22			Male	Gambia
C428	9.920278427	PRTN3	P24158	Unlikely TB	Negative	-0.22			Male	Gambia
C428	9.38622442	EEF1B2	P24534	Unlikely TB	Negative	-0.22			Male	Gambia
C428	9.41318845	TBXAS1	P24557	Unlikely TB	Negative	-0.22			Male	Gambia
C428	9.906408846	IGFBP6	P24592	Unlikely TB	Negative	-0.22			Male	Gambia
C428	9.546574617	IGFBP5	P24593	Unlikely TB	Negative	-0.22			Male	Gambia
C428	9.070083787	TNC	P24821	Unlikely TB	Negative	-0.22			Male	Gambia
C428	9.67495143	MYL9	P24844	Unlikely TB	Negative	-0.22			Male	Gambia
C428	9.922892709	AZGP1	P25311	Unlikely TB	Negative	-0.22			Male	Gambia
C428	9.901273734	ATP5F1A	P25705	Unlikely TB	Negative	-0.22			Male	Gambia
C428	9.741554883	PSMA1	P25786	Unlikely TB	Negative	-0.22			Male	Gambia
C428	9.432662186	PSMA2	P25787	Unlikely TB	Negative	-0.22			Male	Gambia
C428	9.500138375	PSMA3	P25788	Unlikely TB	Negative	-0.22			Male	Gambia
C428	9.632848737	MSN	P26038	Unlikely TB	Negative	-0.22			Male	Gambia
C428	8.935820693	S100A4	P26447	Unlikely TB	Negative	-0.22			Male	Gambia
C428	9.146800998	EEF1G	P26641	Unlikely TB	Negative	-0.22			Male	Gambia
C428	10.19289189	MST1	P26927	Unlikely TB	Negative	-0.22			Male	Gambia
C428	9.525945157	STOM	P27105	Unlikely TB	Negative	-0.22			Male	Gambia
C428	14.83695941	PON1	P27169	Unlikely TB	Negative	-0.22			Male	Gambia
C428	9.461699369	YWHAQ	P27348	Unlikely TB	Negative	-0.22			Male	Gambia
C428	10.00691656	CALR	P27797	Unlikely TB	Negative	-0.22			Male	Gambia
C428	9.545957097	CANX	P27824	Unlikely TB	Negative	-0.22			Male	Gambia
C428	12.35252656	CFP	P27918	Unlikely TB	Negative	-0.22			Male	Gambia
C428	9.989935911	PSMA5	P28066	Unlikely TB	Negative	-0.22			Male	Gambia
C428	9.356710076	PTPN6	P29350	Unlikely TB	Negative	-0.22			Male	Gambia
C428	10.69639957	TKT	P29401	Unlikely TB	Negative	-0.22			Male	Gambia
C428	9.879730526	SERPINA4	P29622	Unlikely TB	Negative	-0.22			Male	Gambia
C428	9.460261387	EEF1D	P29692	Unlikely TB	Negative	-0.22			Male	Gambia
C428	9.962388582	PRDX6	P30041	Unlikely TB	Negative	-0.22			Male	Gambia
C428	9.776692109	BLVRB	P30043	Unlikely TB	Negative	-0.22			Male	Gambia
C428	9.519813569	PRDX5	P30044	Unlikely TB	Negative	-0.22			Male	Gambia
C428	10.11062696	PRDX3	P30048	Unlikely TB	Negative	-0.22			Male	Gambia
C428	8.661860302	PEBP1	P30086	Unlikely TB	Negative	-0.22			Male	Gambia
C428	9.598450224	PDIA3	P30101	Unlikely TB	Negative	-0.22			Male	Gambia
C428	9.952524882	PPP2R1A	P30153	Unlikely TB	Negative	-0.22			Male	Gambia
C428	10.39904501	SERPINB1	P30740	Unlikely TB	Negative	-0.22			Male	Gambia
C428	9.206013102	SERPINB1	P30740-1-379	Unlikely TB	Negative	-0.22			Male	Gambia
C428	9.88168122	CPS1	P31327	Unlikely TB	Negative	-0.22			Male	Gambia
C428	9.598390353	ATIC	P31939	Unlikely TB	Negative	-0.22			Male	Gambia
C428	9.658015455	YWHAB	P31946	Unlikely TB	Negative	-0.22			Male	Gambia
C428	9.671371203	STIP1	P31948	Unlikely TB	Negative	-0.22			Male	Gambia
C428	10.217354	PRDX2	P32119	Unlikely TB	Negative	-0.22			Male	Gambia
C428	11.67324261	CDH5	P33151	Unlikely TB	Negative	-0.22			Male	Gambia
C428	13.46330079	KIF5B	P33176	Unlikely TB	Negative	-0.22			Male	Gambia
C428	9.481378054	MAN1A1	P33908	Unlikely TB	Negative	-0.22			Male	Gambia
C428	9.128285663	HSPA4	P34932	Unlikely TB	Negative	-0.22			Male	Gambia
C428	9.266794407	PRSS3	P35030	Unlikely TB	Negative	-0.22			Male	Gambia
C428	10.07274912	PHB	P35232	Unlikely TB	Negative	-0.22			Male	Gambia
C428	9.51139961	THBS4	P35443	Unlikely TB	Negative	-0.22			Male	Gambia
C428	9.833087787	KRT9	P35527	Unlikely TB	Negative	-0.22			Male	Gambia
C428	11.52810855	SAA4	P35542	Unlikely TB	Negative	-0.22			Male	Gambia
C428	9.61400526	MYH9	P35579	Unlikely TB	Negative	-0.22			Male	Gambia
C428	10.50329997	COPB2	P35606	Unlikely TB	Negative	-0.22			Male	Gambia
C428	9.76950344	BSG	P35613	Unlikely TB	Negative	-0.22			Male	Gambia
C428	12.58440888	IGFALS	P35858	Unlikely TB	Negative	-0.22			Male	Gambia
C428	10.20881318	KRT2	P35908	Unlikely TB	Negative	-0.22			Male	Gambia
C428	16.10654703	ATP5F1C	P36542	Unlikely TB	Negative	-0.22			Male	Gambia
C428	12.53981662	SERPINF1	P36955	Unlikely TB	Negative	-0.22			Male	Gambia
C428	11.51220642	CFHR2	P36980	Unlikely TB	Negative	-0.22			Male	Gambia
C428	9.484761468	HPCAL1	P37235	Unlikely TB	Negative	-0.22			Male	Gambia
C428	10.86661991	TAGLN2	P37802	Unlikely TB	Negative	-0.22			Male	Gambia
C428	9.659213899	TALDO1	P37837	Unlikely TB	Negative	-0.22			Male	Gambia
C428	9.091529363	SNCA	P37840-1-140	Unlikely TB	Negative	-0.22			Male	Gambia
C428	9.92269666	HSPA9	P38646	Unlikely TB	Negative	-0.22			Male	Gambia
C428	9.56588581	DDOST	P39656	Unlikely TB	Negative	-0.22			Male	Gambia
C428	10.13296529	GP5	P40197	Unlikely TB	Negative	-0.22			Male	Gambia
C428	9.251850123	CCT6A	P40227	Unlikely TB	Negative	-0.22			Male	Gambia
C428	9.593268506	MDH1	P40925	Unlikely TB	Negative	-0.22			Male	Gambia
C428	10.04472486	MDH2	P40926	Unlikely TB	Negative	-0.22			Male	Gambia
C428	8.663242218	EIF2S3	P41091	Unlikely TB	Negative	-0.22			Male	Gambia
C428	11.19577662	PTGDS	P41222	Unlikely TB	Negative	-0.22			Male	Gambia
C428	9.140509194	ACTR1B	P42025	Unlikely TB	Negative	-0.22			Male	Gambia
C428	10.22106896	PRCP	P42785	Unlikely TB	Negative	-0.22			Male	Gambia
C428	9.716128369	MCAM	P43121	Unlikely TB	Negative	-0.22			Male	Gambia
C428	11.90827441	BTD	P43251	Unlikely TB	Negative	-0.22			Male	Gambia
C428	9.612704081	GPD2	P43304	Unlikely TB	Negative	-0.22			Male	Gambia
C428	12.36606854	AFM	P43652	Unlikely TB	Negative	-0.22			Male	Gambia
C428	10.38264646	AFM	P43652-22-599	Unlikely TB	Negative	-0.22			Male	Gambia
C428	9.549375714	USP5	P45974	Unlikely TB	Negative	-0.22			Male	Gambia
C428	9.689246452	CAPZA2	P47755	Unlikely TB	Negative	-0.22			Male	Gambia
C428	9.267589498	CAPZB	P47756	Unlikely TB	Negative	-0.22			Male	Gambia
C428	10.16808623	LIMS1	P48059	Unlikely TB	Negative	-0.22			Male	Gambia
C428	10.20687606	ME1	P48163	Unlikely TB	Negative	-0.22			Male	Gambia
C428	9.669261952	ARCN1	P48444	Unlikely TB	Negative	-0.22			Male	Gambia
C428	9.326131434	CCT5	P48643	Unlikely TB	Negative	-0.22			Male	Gambia
C428	11.50048557	IDH2	P48735	Unlikely TB	Negative	-0.22			Male	Gambia
C428	10.88077658	MASP1	P48740	Unlikely TB	Negative	-0.22			Male	Gambia
C428	9.346705856	CCT3	P49368	Unlikely TB	Negative	-0.22			Male	Gambia
C428	10.38521908	TUFM	P49411	Unlikely TB	Negative	-0.22			Male	Gambia
C428	10.08020209	PSMB3	P49720	Unlikely TB	Negative	-0.22			Male	Gambia
C428	9.380023506	PSMB2	P49721	Unlikely TB	Negative	-0.22			Male	Gambia
C428	10.20868848	COMP	P49747	Unlikely TB	Negative	-0.22			Male	Gambia
C428	9.881677381	TMED10	P49755	Unlikely TB	Negative	-0.22			Male	Gambia
C428	12.13921582	SELENOP	P49908	Unlikely TB	Negative	-0.22			Male	Gambia
C428	10.74785021	CAMP	P49913	Unlikely TB	Negative	-0.22			Male	Gambia
C428	9.907864604	GDI2	P50395	Unlikely TB	Negative	-0.22			Male	Gambia
C428	9.386265763	VASP	P50552	Unlikely TB	Negative	-0.22			Male	Gambia
C428	9.194195124	CCT8	P50990	Unlikely TB	Negative	-0.22			Male	Gambia
C428	9.60375228	CCT4	P50991	Unlikely TB	Negative	-0.22			Male	Gambia
C428	9.057216316	RAB5C	P51148	Unlikely TB	Negative	-0.22			Male	Gambia
C428	9.936806258	RAB7A	P51149	Unlikely TB	Negative	-0.22			Male	Gambia
C428	10.22429486	SSR4	P51571	Unlikely TB	Negative	-0.22			Male	Gambia
C428	9.976006028	ALDH3A2	P51648	Unlikely TB	Negative	-0.22			Male	Gambia
C428	14.07847531	LUM	P51884	Unlikely TB	Negative	-0.22			Male	Gambia
C428	9.502473017	LUM	P51884-19-338	Unlikely TB	Negative	-0.22			Male	Gambia
C428	8.560834193	ARHGDIA	P52565	Unlikely TB	Negative	-0.22			Male	Gambia
C428	9.529285424	CAPZA1	P52907	Unlikely TB	Negative	-0.22			Male	Gambia
C428	9.27412536	ACLY	P53396	Unlikely TB	Negative	-0.22			Male	Gambia
C428	9.608180616	COPB1	P53618	Unlikely TB	Negative	-0.22			Male	Gambia
C428	9.221102063	COPA	P53621	Unlikely TB	Negative	-0.22			Male	Gambia
C428	10.29193602	RAD23B	P54727	Unlikely TB	Negative	-0.22			Male	Gambia
C428	9.486219135	AK2	P54819	Unlikely TB	Negative	-0.22			Male	Gambia
C428	8.809677966	NAPA	P54920	Unlikely TB	Negative	-0.22			Male	Gambia
C428	11.14145909	EIF5	P55010	Unlikely TB	Negative	-0.22			Male	Gambia
C428	10.42923332	APOC4	P55056	Unlikely TB	Negative	-0.22			Male	Gambia
C428	11.45785598	PLTP	P55058	Unlikely TB	Negative	-0.22			Male	Gambia
C428	12.55885135	PLTP	P55058-18-493	Unlikely TB	Negative	-0.22			Male	Gambia
C428	9.553714151	VCP	P55072	Unlikely TB	Negative	-0.22			Male	Gambia
C428	9.563557269	NAP1L1	P55209	Unlikely TB	Negative	-0.22			Male	Gambia
C428	10.00967357	CDH13	P55290	Unlikely TB	Negative	-0.22			Male	Gambia
C428	9.84473358	NPEPPS	P55786	Unlikely TB	Negative	-0.22			Male	Gambia
C428	8.934239016	MARS1	P56192	Unlikely TB	Negative	-0.22			Male	Gambia
C428	10.7373164	ANTXR2	P58335	Unlikely TB	Negative	-0.22			Male	Gambia
C428	9.877045335	MTPN	P58546	Unlikely TB	Negative	-0.22			Male	Gambia
C428	9.776628668	MYL6	P60660	Unlikely TB	Negative	-0.22			Male	Gambia
C428	11.84270994	ACTB	P60709	Unlikely TB	Negative	-0.22			Male	Gambia
C428	9.990938942	EIF4A1	P60842	Unlikely TB	Negative	-0.22			Male	Gambia
C428	9.457608502	PSMA6	P60900	Unlikely TB	Negative	-0.22			Male	Gambia
C428	9.514278131	CDC42	P60953	Unlikely TB	Negative	-0.22			Male	Gambia
C428	9.190675711	DSTN	P60981	Unlikely TB	Negative	-0.22			Male	Gambia
C428	10.15653216	KRTDAP	P60985	Unlikely TB	Negative	-0.22			Male	Gambia
C428	9.700846587	RAB8A	P61006	Unlikely TB	Negative	-0.22			Male	Gambia
C428	9.696961506	RAB5B	P61020	Unlikely TB	Negative	-0.22			Male	Gambia
C428	9.506164165	RAB10	P61026	Unlikely TB	Negative	-0.22			Male	Gambia
C428	9.519579262	UBE2N	P61088	Unlikely TB	Negative	-0.22			Male	Gambia
C428	9.738751023	RAB14	P61106	Unlikely TB	Negative	-0.22			Male	Gambia
C428	9.400047421	ACTR3	P61158	Unlikely TB	Negative	-0.22			Male	Gambia
C428	9.726973938	ACTR2	P61160	Unlikely TB	Negative	-0.22			Male	Gambia
C428	9.640720596	ACTR1A	P61163	Unlikely TB	Negative	-0.22			Male	Gambia
C428	10.4827482	ARF3	P61204	Unlikely TB	Negative	-0.22			Male	Gambia
C428	10.6735227	RAP1B	P61224	Unlikely TB	Negative	-0.22			Male	Gambia
C428	9.347752619	RAP2B	P61225	Unlikely TB	Negative	-0.22			Male	Gambia
C428	9.659746033	HSPE1	P61604	Unlikely TB	Negative	-0.22			Male	Gambia
C428	15.23404605	LYZ	P61626-19-148	Unlikely TB	Negative	-0.22			Male	Gambia
C428	9.512740632	B2M	P61769	Unlikely TB	Negative	-0.22			Male	Gambia
C428	9.300016454	B2M	P61769-21-119	Unlikely TB	Negative	-0.22			Male	Gambia
C428	9.987106648	HNRNPK	P61978	Unlikely TB	Negative	-0.22			Male	Gambia
C428	9.856078327	YWHAG	P61981	Unlikely TB	Negative	-0.22			Male	Gambia
C428	9.907762856	YWHAE	P62258	Unlikely TB	Negative	-0.22			Male	Gambia
C428	9.658010633	RPS13	P62277	Unlikely TB	Negative	-0.22			Male	Gambia
C428	12.0480366	TMSB4X	P62328	Unlikely TB	Negative	-0.22			Male	Gambia
C428	9.410121829	PSMC6	P62333	Unlikely TB	Negative	-0.22			Male	Gambia
C428	9.687633034	RPS6	P62753	Unlikely TB	Negative	-0.22			Male	Gambia
C428	10.06271117	H4C1	P62805	Unlikely TB	Negative	-0.22			Male	Gambia
C428	10.02471863	RAB1A	P62820	Unlikely TB	Negative	-0.22			Male	Gambia
C428	9.730284626	RAN	P62826	Unlikely TB	Negative	-0.22			Male	Gambia
C428	9.674700758	GNB1	P62873	Unlikely TB	Negative	-0.22			Male	Gambia
C428	11.32701878	RPL10A	P62906	Unlikely TB	Negative	-0.22			Male	Gambia
C428	10.42396167	PPIA	P62937	Unlikely TB	Negative	-0.22			Male	Gambia
C428	10.19843761	PPIA	P62937-1-165	Unlikely TB	Negative	-0.22			Male	Gambia
C428	15.30511943	RPS27A	P62979	Unlikely TB	Negative	-0.22			Male	Gambia
C428	9.16492195	AP2B1	P63010	Unlikely TB	Negative	-0.22			Male	Gambia
C428	11.28938481	YWHAZ	P63104	Unlikely TB	Negative	-0.22			Male	Gambia
C428	9.386465379	EIF5A	P63241	Unlikely TB	Negative	-0.22			Male	Gambia
C428	8.512625824	ACTG1	P63261	Unlikely TB	Negative	-0.22			Male	Gambia
C428	9.808974428	TPM4	P67936	Unlikely TB	Negative	-0.22			Male	Gambia
C428	12.07399854	ACTC1	P68032	Unlikely TB	Negative	-0.22			Male	Gambia
C428	10.41245582	EEF1A1	P68104	Unlikely TB	Negative	-0.22			Male	Gambia
C428	10.30718248	TUBA1B	P68363	Unlikely TB	Negative	-0.22			Male	Gambia
C428	9.65921186	TUBA4A	P68366	Unlikely TB	Negative	-0.22			Male	Gambia
C428	9.980180054	TUBB4B	P68371	Unlikely TB	Negative	-0.22			Male	Gambia
C428	11.99693835	HBB	P68871	Unlikely TB	Negative	-0.22			Male	Gambia
C428	10.08714607	HBG2	P69892	Unlikely TB	Negative	-0.22			Male	Gambia
C428	11.3038464	HBA1	P69905	Unlikely TB	Negative	-0.22			Male	Gambia
C428	9.939347699	CCT2	P78371	Unlikely TB	Negative	-0.22			Male	Gambia
C428	9.9366666	GSTO1	P78417	Unlikely TB	Negative	-0.22			Male	Gambia
C428	12.38652128	GPLD1	P80108	Unlikely TB	Negative	-0.22			Male	Gambia
C428	9.794015196	S100A12	P80511	Unlikely TB	Negative	-0.22			Male	Gambia
C428	11.63065695	IGLV3-21	P80748	Unlikely TB	Negative	-0.22			Male	Gambia
C428	10.03477986	HSPG2	P98160	Unlikely TB	Negative	-0.22			Male	Gambia
C428	12.147492	CYCS	P99999	Unlikely TB	Negative	-0.22			Male	Gambia
C428	8.919651828	Rv3404c	P9WKZ3	Unlikely TB	Negative	-0.22			Male	Gambia
C428	8.679008244	atpA	P9WPU7	Unlikely TB	Negative	-0.22			Male	Gambia
C428	10.14328712	MPP1	Q00013	Unlikely TB	Negative	-0.22			Male	Gambia
C428	9.313456882	CLTC	Q00610	Unlikely TB	Negative	-0.22			Male	Gambia
C428	10.08599466	CAP1	Q01518	Unlikely TB	Negative	-0.22			Male	Gambia
C428	9.559889278	PFKP	Q01813	Unlikely TB	Negative	-0.22			Male	Gambia
C428	9.49442055	GUCY1B1	Q02153	Unlikely TB	Negative	-0.22			Male	Gambia
C428	8.730935105	PLGLB1	Q02325	Unlikely TB	Negative	-0.22			Male	Gambia
C428	9.26047313	NUCB1	Q02818	Unlikely TB	Negative	-0.22			Male	Gambia
C428	9.253321158	CFHR3	Q02985	Unlikely TB	Negative	-0.22			Male	Gambia
C428	9.4052519	CFHR1	Q03591	Unlikely TB	Negative	-0.22			Male	Gambia
C428	12.33933557	HGFAC	Q04756	Unlikely TB	Negative	-0.22			Male	Gambia
C428	9.995121343	GLO1	Q04760	Unlikely TB	Negative	-0.22			Male	Gambia
C428	9.545181865	YWHAH	Q04917	Unlikely TB	Negative	-0.22			Male	Gambia
C428	9.701526754	PRKCD	Q05655	Unlikely TB	Negative	-0.22			Male	Gambia
C428	9.88311427	CALD1	Q05682	Unlikely TB	Negative	-0.22			Male	Gambia
C428	12.20958101	ITIH3	Q06033	Unlikely TB	Negative	-0.22			Male	Gambia
C428	9.335966264	ITIH3	Q06033-35-651	Unlikely TB	Negative	-0.22			Male	Gambia
C428	9.862132423	PSME1	Q06323	Unlikely TB	Negative	-0.22			Male	Gambia
C428	10.08620626	FMOD	Q06828	Unlikely TB	Negative	-0.22			Male	Gambia
C428	10.52494439	PRDX1	Q06830	Unlikely TB	Negative	-0.22			Male	Gambia
C428	9.37206292	KLC1	Q07866	Unlikely TB	Negative	-0.22			Male	Gambia
C428	9.267670533	LRP1	Q07954	Unlikely TB	Negative	-0.22			Male	Gambia
C428	11.66650289	LGALS3BP	Q08380	Unlikely TB	Negative	-0.22			Male	Gambia
C428	9.233734314	FGL1	Q08830	Unlikely TB	Negative	-0.22			Male	Gambia
C428	9.468077781	nrp	Q10896	Unlikely TB	Negative	-0.22			Male	Gambia
C428	10.76278273	EFEMP1	Q12805	Unlikely TB	Negative	-0.22			Male	Gambia
C428	9.330455237	EFEMP1	Q12805-18-493	Unlikely TB	Negative	-0.22			Male	Gambia
C428	9.032933837	CNTN1	Q12860	Unlikely TB	Negative	-0.22			Male	Gambia
C428	9.10184898	SPP2	Q13103	Unlikely TB	Negative	-0.22			Male	Gambia
C428	9.540384259	MMRN1	Q13201	Unlikely TB	Negative	-0.22			Male	Gambia
C428	9.160023481	SELENBP1	Q13228	Unlikely TB	Negative	-0.22			Male	Gambia
C428	11.58366397	SEMA3F	Q13275	Unlikely TB	Negative	-0.22			Male	Gambia
C428	9.889239391	ILK	Q13418	Unlikely TB	Negative	-0.22			Male	Gambia
C428	9.718841443	DCTN2	Q13561	Unlikely TB	Negative	-0.22			Male	Gambia
C428	10.52278858	IQGAP2	Q13576	Unlikely TB	Negative	-0.22			Male	Gambia
C428	9.22503796	STIM1	Q13586	Unlikely TB	Negative	-0.22			Male	Gambia
C428	10.48903457	FHL1	Q13642	Unlikely TB	Negative	-0.22			Male	Gambia
C428	13.94161659	APOF	Q13790	Unlikely TB	Negative	-0.22			Male	Gambia
C428	9.850800644	ENPP2	Q13822	Unlikely TB	Negative	-0.22			Male	Gambia
C428	9.7304615	DSG2	Q14126	Unlikely TB	Negative	-0.22			Male	Gambia
C428	9.419095075	SEPTIN6	Q14141	Unlikely TB	Negative	-0.22			Male	Gambia
C428	10.24316643	DCTN1	Q14203	Unlikely TB	Negative	-0.22			Male	Gambia
C428	9.411363898	DYNC1H1	Q14204	Unlikely TB	Negative	-0.22			Male	Gambia
C428	9.389626709	CTTN	Q14247	Unlikely TB	Negative	-0.22			Male	Gambia
C428	9.748391433	FLOT2	Q14254	Unlikely TB	Negative	-0.22			Male	Gambia
C428	9.92408276	FGL2	Q14314	Unlikely TB	Negative	-0.22			Male	Gambia
C428	9.646649985	SPARCL1	Q14515	Unlikely TB	Negative	-0.22			Male	Gambia
C428	11.09617882	HABP2	Q14520	Unlikely TB	Negative	-0.22			Male	Gambia
C428	12.25865882	ITIH4	Q14624	Unlikely TB	Negative	-0.22			Male	Gambia
C428	10.90405453	ITIH4	Q14624-29-661	Unlikely TB	Negative	-0.22			Male	Gambia
C428	10.50936605	ITIH4	Q14624-689-930	Unlikely TB	Negative	-0.22			Male	Gambia
C428	9.504966871	GANAB	Q14697	Unlikely TB	Negative	-0.22			Male	Gambia
C428	10.09063632	LTBP1	Q14766	Unlikely TB	Negative	-0.22			Male	Gambia
C428	9.478913219	KPNB1	Q14974	Unlikely TB	Negative	-0.22			Male	Gambia
C428	9.675267917	SEPTIN2	Q15019	Unlikely TB	Negative	-0.22			Male	Gambia
C428	9.666610496	POSTN	Q15063	Unlikely TB	Negative	-0.22			Male	Gambia
C428	9.644721004	PDIA6	Q15084	Unlikely TB	Negative	-0.22			Male	Gambia
C428	11.16428595	PCOLCE	Q15113	Unlikely TB	Negative	-0.22			Male	Gambia
C428	10.93740586	PON3	Q15166	Unlikely TB	Negative	-0.22			Male	Gambia
C428	11.29591207	PCBP1	Q15365	Unlikely TB	Negative	-0.22			Male	Gambia
C428	10.11791344	PCBP2	Q15366	Unlikely TB	Negative	-0.22			Male	Gambia
C428	9.992537932	RSU1	Q15404	Unlikely TB	Negative	-0.22			Male	Gambia
C428	10.9815853	FCN2	Q15485	Unlikely TB	Negative	-0.22			Male	Gambia
C428	9.789052736	TGFBI	Q15582	Unlikely TB	Negative	-0.22			Male	Gambia
C428	9.236217693	MAPRE1	Q15691	Unlikely TB	Negative	-0.22			Male	Gambia
C428	10.33158175	CD226	Q15762	Unlikely TB	Negative	-0.22			Male	Gambia
C428	9.318825811	STXBP2	Q15833	Unlikely TB	Negative	-0.22			Male	Gambia
C428	9.414359555	ZYX	Q15942	Unlikely TB	Negative	-0.22			Male	Gambia
C428	9.025844159	SEPTIN7	Q16181	Unlikely TB	Negative	-0.22			Male	Gambia
C428	12.19019817	ECM1	Q16610	Unlikely TB	Negative	-0.22			Male	Gambia
C428	9.311320564	DBN1	Q16643	Unlikely TB	Negative	-0.22			Male	Gambia
C428	9.963756976	MAN2A1	Q16706	Unlikely TB	Negative	-0.22			Male	Gambia
C428	9.201592502	AOC3	Q16853	Unlikely TB	Negative	-0.22			Male	Gambia
C428	9.798572748	IMMT	Q16891	Unlikely TB	Negative	-0.22			Male	Gambia
C428	9.556717131	INF2	Q27J81	Unlikely TB	Negative	-0.22			Male	Gambia
C428	9.583961439	DDI2	Q5TDH0	Unlikely TB	Negative	-0.22			Male	Gambia
C428	12.22618624	ZFYVE26	Q68DK2	Unlikely TB	Negative	-0.22			Male	Gambia
C428	10.1604908	VASN	Q6EMK4	Unlikely TB	Negative	-0.22			Male	Gambia
C428	12.14534693	VASN	Q6EMK4-24-673	Unlikely TB	Negative	-0.22			Male	Gambia
C428	9.434833091	LAIR1	Q6GTX8	Unlikely TB	Negative	-0.22			Male	Gambia
C428	8.50258102	LAMTOR1	Q6IAA8	Unlikely TB	Negative	-0.22			Male	Gambia
C428	9.282126242	TWF2	Q6IBS0	Unlikely TB	Negative	-0.22			Male	Gambia
C428	19.90283364	FAHD1	Q6P587	Unlikely TB	Negative	-0.22			Male	Gambia
C428	10.78687139	PLXDC2	Q6UX71	Unlikely TB	Negative	-0.22			Male	Gambia
C428	10.26655936	PI16	Q6UXB8	Unlikely TB	Negative	-0.22			Male	Gambia
C428	10.01047269	CD109	Q6YHK3	Unlikely TB	Negative	-0.22			Male	Gambia
C428	9.911384276	UNC13D	Q70J99	Unlikely TB	Negative	-0.22			Male	Gambia
C428	9.006419102	TUBA1A	Q71U36	Unlikely TB	Negative	-0.22			Male	Gambia
C428	12.44309714	ADAMTS13	Q76LX8	Unlikely TB	Negative	-0.22			Male	Gambia
C428	10.31459461	DOK3	Q7L591	Unlikely TB	Negative	-0.22			Male	Gambia
C428	12.33459792	ABI3BP	Q7Z7G0	Unlikely TB	Negative	-0.22			Male	Gambia
C428	9.575950189	MEGF8	Q7Z7M0	Unlikely TB	Negative	-0.22			Male	Gambia
C428	10.78707358	SERPINA11	Q86U17	Unlikely TB	Negative	-0.22			Male	Gambia
C428	9.549428299	OAF	Q86UD1	Unlikely TB	Negative	-0.22			Male	Gambia
C428	9.762406694	FERMT3	Q86UX7	Unlikely TB	Negative	-0.22			Male	Gambia
C428	10.08731435	CD163	Q86VB7	Unlikely TB	Negative	-0.22			Male	Gambia
C428	9.873333027	CAND1	Q86VP6	Unlikely TB	Negative	-0.22			Male	Gambia
C428	9.904028293	TREML1	Q86YW5	Unlikely TB	Negative	-0.22			Male	Gambia
C428	10.51435273	LILRA3	Q8N6C8	Unlikely TB	Negative	-0.22			Male	Gambia
C428	9.76540702	GOLM1	Q8NBJ4	Unlikely TB	Negative	-0.22			Male	Gambia
C428	9.548191216	PCYOX1L	Q8NBM8	Unlikely TB	Negative	-0.22			Male	Gambia
C428	9.514451458	PCSK9	Q8NBP7	Unlikely TB	Negative	-0.22			Male	Gambia
C428	9.24345137	TXNDC5	Q8NBS9	Unlikely TB	Negative	-0.22			Male	Gambia
C428	9.053424232	ANGPTL6	Q8NI99	Unlikely TB	Negative	-0.22			Male	Gambia
C428	8.8404052	PDCD6IP	Q8WUM4	Unlikely TB	Negative	-0.22			Male	Gambia
C428	10.00008632	BRK1	Q8WUW1	Unlikely TB	Negative	-0.22			Male	Gambia
C428	9.776934562	OIT3	Q8WWZ8	Unlikely TB	Negative	-0.22			Male	Gambia
C428	9.28218801	MUC16	Q8WXI7	Unlikely TB	Negative	-0.22			Male	Gambia
C428	9.917886336	TTN	Q8WZ42	Unlikely TB	Negative	-0.22			Male	Gambia
C428	10.61946978	CFHR4	Q92496	Unlikely TB	Negative	-0.22			Male	Gambia
C428	10.72296924	PRG4	Q92954	Unlikely TB	Negative	-0.22			Male	Gambia
C428	9.973462966	ATP2A3	Q93084	Unlikely TB	Negative	-0.22			Male	Gambia
C428	8.701415797	PDLIM5	Q96HC4	Unlikely TB	Negative	-0.22			Male	Gambia
C428	12.35007227	CPB2	Q96IY4	Unlikely TB	Negative	-0.22			Male	Gambia
C428	16.13615289	CPB2	Q96IY4-23-114	Unlikely TB	Negative	-0.22			Male	Gambia
C428	9.447832159	CNDP1	Q96KN2	Unlikely TB	Negative	-0.22			Male	Gambia
C428	8.529992891	PRAP1	Q96NZ9	Unlikely TB	Negative	-0.22			Male	Gambia
C428	9.491266076	PRAP1	Q96NZ9-21-151	Unlikely TB	Negative	-0.22			Male	Gambia
C428	12.1743596	PGLYRP2	Q96PD5	Unlikely TB	Negative	-0.22			Male	Gambia
C428	8.62333393	PUS7	Q96PZ0	Unlikely TB	Negative	-0.22			Male	Gambia
C428	9.902754843	VPS35	Q96QK1	Unlikely TB	Negative	-0.22			Male	Gambia
C428	9.872138823	SCGB3A1	Q96QR1	Unlikely TB	Negative	-0.22			Male	Gambia
C428	9.610493106	CNN2	Q99439	Unlikely TB	Negative	-0.22			Male	Gambia
C428	10.70303956	PARK7	Q99497	Unlikely TB	Negative	-0.22			Male	Gambia
C428	10.17745834	PHB2	Q99623	Unlikely TB	Negative	-0.22			Male	Gambia
C428	10.74157724	OLFM1	Q99784	Unlikely TB	Negative	-0.22			Male	Gambia
C428	9.995998515	CCT7	Q99832	Unlikely TB	Negative	-0.22			Male	Gambia
C428	9.191221833	RARRES2	Q99969	Unlikely TB	Negative	-0.22			Male	Gambia
C428	9.721806546	CORO1B	Q9BR76	Unlikely TB	Negative	-0.22			Male	Gambia
C428	9.272788322	ESYT1	Q9BSJ8	Unlikely TB	Negative	-0.22			Male	Gambia
C428	9.683556856	FUCA2	Q9BTY2	Unlikely TB	Negative	-0.22			Male	Gambia
C428	8.410460208	PDCD10	Q9BUL8	Unlikely TB	Negative	-0.22			Male	Gambia
C428	11.0153129	COLEC11	Q9BWP8	Unlikely TB	Negative	-0.22			Male	Gambia
C428	9.639817964	CFHR5	Q9BXR6	Unlikely TB	Negative	-0.22			Male	Gambia
C428	11.9919557	CRNKL1	Q9BZJ0	Unlikely TB	Negative	-0.22			Male	Gambia
C428	10.00426064	RTN4R	Q9BZR6	Unlikely TB	Negative	-0.22			Male	Gambia
C428	9.860373773	TOLLIP	Q9H0E2	Unlikely TB	Negative	-0.22			Male	Gambia
C428	10.27035736	RAB1B	Q9H0U4	Unlikely TB	Negative	-0.22			Male	Gambia
C428	9.321979096	SH3BGRL3	Q9H299	Unlikely TB	Negative	-0.22			Male	Gambia
C428	9.557618535	RNPEP	Q9H4A4	Unlikely TB	Negative	-0.22			Male	Gambia
C428	12.83405305	RNPEP	Q9H4A4-2-650	Unlikely TB	Negative	-0.22			Male	Gambia
C428	10.02869809	DPEP2	Q9H4A9	Unlikely TB	Negative	-0.22			Male	Gambia
C428	9.830392468	TUBB1	Q9H4B7	Unlikely TB	Negative	-0.22			Male	Gambia
C428	10.03714462	PLEKHA4	Q9H4M7	Unlikely TB	Negative	-0.22			Male	Gambia
C428	9.599648913	EHD1	Q9H4M9	Unlikely TB	Negative	-0.22			Male	Gambia
C428	9.209949747	RGCC	Q9H4X1	Unlikely TB	Negative	-0.22			Male	Gambia
C428	9.690442117	PARVB	Q9HBI1	Unlikely TB	Negative	-0.22			Male	Gambia
C428	10.62169753	APMAP	Q9HDC9	Unlikely TB	Negative	-0.22			Male	Gambia
C428	9.347882848	VTA1	Q9NP79	Unlikely TB	Negative	-0.22			Male	Gambia
C428	11.72205483	IL1RAP	Q9NPH3	Unlikely TB	Negative	-0.22			Male	Gambia
C428	10.06908807	CRTAC1	Q9NQ79	Unlikely TB	Negative	-0.22			Male	Gambia
C428	9.447383229	RTN4	Q9NQC3	Unlikely TB	Negative	-0.22			Male	Gambia
C428	9.84452778	XPNPEP1	Q9NQW7	Unlikely TB	Negative	-0.22			Male	Gambia
C428	10.28387319	PDLIM7	Q9NR12	Unlikely TB	Negative	-0.22			Male	Gambia
C428	9.406524366	SAR1A	Q9NR31	Unlikely TB	Negative	-0.22			Male	Gambia
C428	9.055382658	ATG3	Q9NT62	Unlikely TB	Negative	-0.22			Male	Gambia
C428	10.75405172	OLA1	Q9NTK5	Unlikely TB	Negative	-0.22			Male	Gambia
C428	17.8270813	CBLN4	Q9NTU7	Unlikely TB	Negative	-0.22			Male	Gambia
C428	11.20004355	ARL8B	Q9NVJ2	Unlikely TB	Negative	-0.22			Male	Gambia
C428	9.541375705	TUBA8	Q9NY65	Unlikely TB	Negative	-0.22			Male	Gambia
C428	9.056175095	ERAP1	Q9NZ08	Unlikely TB	Negative	-0.22			Male	Gambia
C428	9.155418331	ADA2	Q9NZK5	Unlikely TB	Negative	-0.22			Male	Gambia
C428	11.47363674	C1RL	Q9NZP8	Unlikely TB	Negative	-0.22			Male	Gambia
C428	11.08236997	C1RL	Q9NZP8-36-487	Unlikely TB	Negative	-0.22			Male	Gambia
C428	10.31415574	ABRACL	Q9P1F3	Unlikely TB	Negative	-0.22			Male	Gambia
C428	9.121961229	BIN2	Q9UBW5	Unlikely TB	Negative	-0.22			Male	Gambia
C428	9.876902791	FBLN5	Q9UBX5	Unlikely TB	Negative	-0.22			Male	Gambia
C428	11.97917154	FETUB	Q9UGM5	Unlikely TB	Negative	-0.22			Male	Gambia
C428	10.6383296	PCYOX1	Q9UHG3	Unlikely TB	Negative	-0.22			Male	Gambia
C428	13.73503339	DDX20	Q9UHI6	Unlikely TB	Negative	-0.22			Male	Gambia
C428	9.156562192	DBNL	Q9UJU6	Unlikely TB	Negative	-0.22			Male	Gambia
C428	10.53571414	SERPINA10	Q9UK55	Unlikely TB	Negative	-0.22			Male	Gambia
C428	10.30476242	PSME2	Q9UL46	Unlikely TB	Negative	-0.22			Male	Gambia
C428	9.736093806	TRPC5	Q9UL62	Unlikely TB	Negative	-0.22			Male	Gambia
C428	10.89319845	HEG1	Q9ULI3	Unlikely TB	Negative	-0.22			Male	Gambia
C428	9.487970012	CORO1C	Q9ULV4	Unlikely TB	Negative	-0.22			Male	Gambia
C428	10.37438928	MINPP1	Q9UNW1	Unlikely TB	Negative	-0.22			Male	Gambia
C428	9.190873135	RUVBL2	Q9Y230	Unlikely TB	Negative	-0.22			Male	Gambia
C428	9.219445345	RUVBL1	Q9Y265	Unlikely TB	Negative	-0.22			Male	Gambia
C428	9.977137178	TLN1	Q9Y490	Unlikely TB	Negative	-0.22			Male	Gambia
C428	19.73502655	MYO5A	Q9Y4I1	Unlikely TB	Negative	-0.22			Male	Gambia
C428	11.71988348	HYOU1	Q9Y4L1	Unlikely TB	Negative	-0.22			Male	Gambia
C428	9.665838282	SUPT16H	Q9Y5B9	Unlikely TB	Negative	-0.22			Male	Gambia
C428	10.59737013	ANGPTL3	Q9Y5C1	Unlikely TB	Negative	-0.22			Male	Gambia
C428	10.24153562	COPG1	Q9Y678	Unlikely TB	Negative	-0.22			Male	Gambia
C428	10.42638705	FCGBP	Q9Y6R7	Unlikely TB	Negative	-0.22			Male	Gambia
C428	9.562249888	FCGBP	Q9Y6R7-24-5405	Unlikely TB	Negative	-0.22			Male	Gambia
C428	12.0593415	COLEC10	Q9Y6Z7	Unlikely TB	Negative	-0.22			Male	Gambia
C429	9.807056268	IGLV8-61	A0A075B6I0	Unlikely TB	Negative	0			Female	Gambia
C429	9.665205612	IGLV5-37	A0A075B6J1-20-123	Unlikely TB	Negative	0			Female	Gambia
C429	12.84061057	IGLV2-18	A0A075B6J9	Unlikely TB	Negative	0			Female	Gambia
C429	9.876926429	IGLV3-12	A0A075B6K2	Unlikely TB	Negative	0			Female	Gambia
C429	11.14223105	IGLV3-10	A0A075B6K4	Unlikely TB	Negative	0			Female	Gambia
C429	9.249851259	IGLV3-10	A0A075B6K4-20-115	Unlikely TB	Negative	0			Female	Gambia
C429	8.922277139	IGLV3-9	A0A075B6K5	Unlikely TB	Negative	0			Female	Gambia
C429	16.33753504	IGKV2-28	A0A075B6P5-20-120	Unlikely TB	Negative	0			Female	Gambia
C429	9.34260694	IGHV3-64	A0A075B6Q5	Unlikely TB	Negative	0			Female	Gambia
C429	10.87182032	IGKV2D-24	A0A075B6R9	Unlikely TB	Negative	0			Female	Gambia
C429	15.78500448	IGKV1D-17	A0A075B6S4-23-117	Unlikely TB	Negative	0			Female	Gambia
C429	9.871961627	IGKV1-27	A0A075B6S5	Unlikely TB	Negative	0			Female	Gambia
C429	9.767693321	IGKV1-37	A0A075B6S9-23-117	Unlikely TB	Negative	0			Female	Gambia
C429	9.840545492	IGKV3D-15	A0A087WSY6	Unlikely TB	Negative	0			Female	Gambia
C429	12.63025861	IGKV3D-15	A0A087WSY6-21-115	Unlikely TB	Negative	0			Female	Gambia
C429	9.269070616	IGKV2-40	A0A087WW87	Unlikely TB	Negative	0			Female	Gambia
C429	11.50792025	IGHV3-49	A0A0A0MS15	Unlikely TB	Negative	0			Female	Gambia
C429	12.770585	IGHV3-49	A0A0A0MS15-20-119	Unlikely TB	Negative	0			Female	Gambia
C429	9.660355948	IGKV6D-21	A0A0A0MT36	Unlikely TB	Negative	0			Female	Gambia
C429	13.00955584	IGLV1-36	A0A0B4J1U3	Unlikely TB	Negative	0			Female	Gambia
C429	9.500326162	IGHV3-15	A0A0B4J1V0	Unlikely TB	Negative	0			Female	Gambia
C429	14.35979188	IGHV3-15	A0A0B4J1V0-20-119	Unlikely TB	Negative	0			Female	Gambia
C429	10.52986006	IGHV2-26	A0A0B4J1V2	Unlikely TB	Negative	0			Female	Gambia
C429	11.87463735	IGHV3-73	A0A0B4J1V6	Unlikely TB	Negative	0			Female	Gambia
C429	12.46119561	IGHV3-73	A0A0B4J1V6-20-119	Unlikely TB	Negative	0			Female	Gambia
C429	9.96964639	IGHV3-74	A0A0B4J1X5	Unlikely TB	Negative	0			Female	Gambia
C429	11.48704363	IGHV3-43	A0A0B4J1X8-20-118	Unlikely TB	Negative	0			Female	Gambia
C429	8.021978614	IGLV9-49	A0A0B4J1Y8	Unlikely TB	Negative	0			Female	Gambia
C429	10.40935152	IGLV9-49	A0A0B4J1Y8-20-123	Unlikely TB	Negative	0			Female	Gambia
C429	10.06452934	IGHV3-72	A0A0B4J1Y9	Unlikely TB	Negative	0			Female	Gambia
C429	14.60522739	IGKV1D-13	A0A0B4J2D9-23-117	Unlikely TB	Negative	0			Female	Gambia
C429	10.9599339	IGHV1-69D	A0A0B4J2H0	Unlikely TB	Negative	0			Female	Gambia
C429	12.72815673	IGKV6-21	A0A0C4DH24-20-114	Unlikely TB	Negative	0			Female	Gambia
C429	9.735425462	IGKV3D-20	A0A0C4DH25-21-116	Unlikely TB	Negative	0			Female	Gambia
C429	10.09054658	IGHV1-3	A0A0C4DH29	Unlikely TB	Negative	0			Female	Gambia
C429	10.3338196	IGHV1-18	A0A0C4DH31	Unlikely TB	Negative	0			Female	Gambia
C429	12.8340648	IGHV3-20	A0A0C4DH32-20-117	Unlikely TB	Negative	0			Female	Gambia
C429	10.94924773	IGHV1-24	A0A0C4DH33-20-117	Unlikely TB	Negative	0			Female	Gambia
C429	11.04073176	IGHV4-28	A0A0C4DH34	Unlikely TB	Negative	0			Female	Gambia
C429	10.35119006	IGHV3-35	A0A0C4DH35	Unlikely TB	Negative	0			Female	Gambia
C429	11.43662585	IGHV3-38	A0A0C4DH36	Unlikely TB	Negative	0			Female	Gambia
C429	11.98772749	IGHV5-51	A0A0C4DH38	Unlikely TB	Negative	0			Female	Gambia
C429	9.228850376	IGHV5-51	A0A0C4DH38-20-117	Unlikely TB	Negative	0			Female	Gambia
C429	13.87524387	IGHV3-66	A0A0C4DH42-20-116	Unlikely TB	Negative	0			Female	Gambia
C429	9.697948686	IGHV2-70D	A0A0C4DH43	Unlikely TB	Negative	0			Female	Gambia
C429	12.99080318	IGKV3D-7	A0A0C4DH55-24-119	Unlikely TB	Negative	0			Female	Gambia
C429	12.78537024	IGKV1-9	A0A0C4DH69-23-117	Unlikely TB	Negative	0			Female	Gambia
C429	13.12865732	IGKV1-6	A0A0C4DH72-23-117	Unlikely TB	Negative	0			Female	Gambia
C429	14.58030089	IGKV1-12	A0A0C4DH73-23-117	Unlikely TB	Negative	0			Female	Gambia
C429	12.58231976	IGHV7-4-1	A0A0J9YVY3-20-117	Unlikely TB	Negative	0			Female	Gambia
C429	11.84506826	IGHV3-64D	A0A0J9YX35	Unlikely TB	Negative	0			Female	Gambia
C429	10.19645394	IGLL5	B9A064	Unlikely TB	Negative	0			Female	Gambia
C429	10.43592928	PDLIM1	O00151	Unlikely TB	Negative	0			Female	Gambia
C429	9.537068946	MASP2	O00187	Unlikely TB	Negative	0			Female	Gambia
C429	9.056193774	MASP2	O00187-16-686	Unlikely TB	Negative	0			Female	Gambia
C429	9.66140623	RAB27B	O00194	Unlikely TB	Negative	0			Female	Gambia
C429	9.816301466	PSMD11	O00231	Unlikely TB	Negative	0			Female	Gambia
C429	10.05359409	PSMD12	O00232	Unlikely TB	Negative	0			Female	Gambia
C429	9.961395887	CLIC1	O00299	Unlikely TB	Negative	0			Female	Gambia
C429	11.07669318	QSOX1	O00391	Unlikely TB	Negative	0			Female	Gambia
C429	9.957796292	IPO5	O00410	Unlikely TB	Negative	0			Female	Gambia
C429	9.137410841	DNM1L	O00429	Unlikely TB	Negative	0			Female	Gambia
C429	9.670059441	STK25	O00506	Unlikely TB	Negative	0			Female	Gambia
C429	10.59052285	CHL1	O00533	Unlikely TB	Negative	0			Female	Gambia
C429	9.487913743	CHL1	O00533-25-1208	Unlikely TB	Negative	0			Female	Gambia
C429	9.365387497	NRP1	O14786	Unlikely TB	Negative	0			Female	Gambia
C429	11.85834538	APOL1	O14791	Unlikely TB	Negative	0			Female	Gambia
C429	9.066771621	PSMA7	O14818	Unlikely TB	Negative	0			Female	Gambia
C429	9.973276178	MYL12B	O14950	Unlikely TB	Negative	0			Female	Gambia
C429	8.77128036	XPO1	O14980	Unlikely TB	Negative	0			Female	Gambia
C429	9.726590766	ARPC1B	O15143	Unlikely TB	Negative	0			Female	Gambia
C429	15.77364896	ARPC2	O15144	Unlikely TB	Negative	0			Female	Gambia
C429	10.28124645	ARPC3	O15145	Unlikely TB	Negative	0			Female	Gambia
C429	8.656311085	ARPC5	O15511	Unlikely TB	Negative	0			Female	Gambia
C429	13.52949311	EIF4G3	O43432	Unlikely TB	Negative	0			Female	Gambia
C429	9.61629788	ACTN4	O43707	Unlikely TB	Negative	0			Female	Gambia
C429	10.17772632	CD5L	O43866	Unlikely TB	Negative	0			Female	Gambia
C429	9.027410312	CD5L	O43866-20-347	Unlikely TB	Negative	0			Female	Gambia
C429	9.21818641	PLIN3	O60664	Unlikely TB	Negative	0			Female	Gambia
C429	10.87027355	H2BC12	O60814	Unlikely TB	Negative	0			Female	Gambia
C429	10.41042487	FCGR3B	O75015	Unlikely TB	Negative	0			Female	Gambia
C429	8.842370281	FCGR3B	O75015-17-200	Unlikely TB	Negative	0			Female	Gambia
C429	10.23744215	WDR1	O75083	Unlikely TB	Negative	0			Female	Gambia
C429	11.50979956	ICOSLG	O75144	Unlikely TB	Negative	0			Female	Gambia
C429	9.25203083	CS	O75390	Unlikely TB	Negative	0			Female	Gambia
C429	10.08798005	SEC22B	O75396	Unlikely TB	Negative	0			Female	Gambia
C429	9.848747893	SKAP2	O75563	Unlikely TB	Negative	0			Female	Gambia
C429	11.6551158	FCN3	O75636	Unlikely TB	Negative	0			Female	Gambia
C429	9.476927933	ZMPSTE24	O75844	Unlikely TB	Negative	0			Female	Gambia
C429	9.198454439	IDH1	O75874	Unlikely TB	Negative	0			Female	Gambia
C429	10.76067302	ATRN	O75882	Unlikely TB	Negative	0			Female	Gambia
C429	10.81595653	ARL6IP5	O75915	Unlikely TB	Negative	0			Female	Gambia
C429	13.75270347	APOM	O95445	Unlikely TB	Negative	0			Female	Gambia
C429	14.48618547	PARN	O95453	Unlikely TB	Negative	0			Female	Gambia
C429	10.37057632	H6PD	O95479	Unlikely TB	Negative	0			Female	Gambia
C429	9.9317714	VNN1	O95497	Unlikely TB	Negative	0			Female	Gambia
C429	9.526085273	AP2A1	O95782	Unlikely TB	Negative	0			Female	Gambia
C429	10.64674476	CAVIN2	O95810	Unlikely TB	Negative	0			Female	Gambia
C429	11.20898314	LDHA	P00338	Unlikely TB	Negative	0			Female	Gambia
C429	9.459935106	ALDH1A1	P00352	Unlikely TB	Negative	0			Female	Gambia
C429	9.691803346	GLUD1	P00367	Unlikely TB	Negative	0			Female	Gambia
C429	10.02065065	CYB5R3	P00387	Unlikely TB	Negative	0			Female	Gambia
C429	12.94602093	CP	P00450	Unlikely TB	Negative	0			Female	Gambia
C429	10.81002047	CP	P00450-20-1065	Unlikely TB	Negative	0			Female	Gambia
C429	11.55381253	F13A1	P00488	Unlikely TB	Negative	0			Female	Gambia
C429	9.627008325	PNP	P00491	Unlikely TB	Negative	0			Female	Gambia
C429	10.06639339	HPRT1	P00492	Unlikely TB	Negative	0			Female	Gambia
C429	10.5874845	PGK1	P00558	Unlikely TB	Negative	0			Female	Gambia
C429	9.831810222	AK1	P00568	Unlikely TB	Negative	0			Female	Gambia
C429	12.68583743	F2	P00734	Unlikely TB	Negative	0			Female	Gambia
C429	9.17232325	F2	P00734-364-622	Unlikely TB	Negative	0			Female	Gambia
C429	9.853665603	F2	P00734-44-622	Unlikely TB	Negative	0			Female	Gambia
C429	11.90817601	C1R	P00736	Unlikely TB	Negative	0			Female	Gambia
C429	14.10777746	HP	P00738	Unlikely TB	Negative	0			Female	Gambia
C429	9.392642146	HP	P00738-162-406	Unlikely TB	Negative	0			Female	Gambia
C429	11.11485655	HP	P00738-19-406	Unlikely TB	Negative	0			Female	Gambia
C429	12.70054272	HPR	P00739	Unlikely TB	Negative	0			Female	Gambia
C429	11.36203031	F9	P00740	Unlikely TB	Negative	0			Female	Gambia
C429	11.38744323	F10	P00742	Unlikely TB	Negative	0			Female	Gambia
C429	11.40709133	CFD	P00746	Unlikely TB	Negative	0			Female	Gambia
C429	12.58354005	PLG	P00747	Unlikely TB	Negative	0			Female	Gambia
C429	11.56813891	PLG	P00747-20-810	Unlikely TB	Negative	0			Female	Gambia
C429	11.35504075	F12	P00748	Unlikely TB	Negative	0			Female	Gambia
C429	12.48259522	CFB	P00751	Unlikely TB	Negative	0			Female	Gambia
C429	9.533364968	CFB	P00751-26-764	Unlikely TB	Negative	0			Female	Gambia
C429	9.395742144	CA1	P00915	Unlikely TB	Negative	0			Female	Gambia
C429	9.632312726	CA2	P00918	Unlikely TB	Negative	0			Female	Gambia
C429	13.65455203	SERPINC1	P01008	Unlikely TB	Negative	0			Female	Gambia
C429	12.44652317	SERPINC1	P01008-33-464	Unlikely TB	Negative	0			Female	Gambia
C429	12.64500484	SERPINA1	P01009	Unlikely TB	Negative	0			Female	Gambia
C429	12.60582669	SERPINA1	P01009-25-418	Unlikely TB	Negative	0			Female	Gambia
C429	11.11796514	SERPINA1	P01009-375-418	Unlikely TB	Negative	0			Female	Gambia
C429	11.91397676	SERPINA3	P01011	Unlikely TB	Negative	0			Female	Gambia
C429	14.00529966	SERPINA3	P01011-26-423	Unlikely TB	Negative	0			Female	Gambia
C429	12.07993823	AGT	P01019	Unlikely TB	Negative	0			Female	Gambia
C429	14.24646077	A2M	P01023	Unlikely TB	Negative	0			Female	Gambia
C429	11.63972368	A2M	P01023-24-1474	Unlikely TB	Negative	0			Female	Gambia
C429	12.68413896	C3	P01024	Unlikely TB	Negative	0			Female	Gambia
C429	13.80441056	C3	P01024-23-1663	Unlikely TB	Negative	0			Female	Gambia
C429	11.69554376	C5	P01031	Unlikely TB	Negative	0			Female	Gambia
C429	9.66280678	TIMP1	P01033-24-207	Unlikely TB	Negative	0			Female	Gambia
C429	10.98211978	CST3	P01034	Unlikely TB	Negative	0			Female	Gambia
C429	12.26089557	KNG1	P01042	Unlikely TB	Negative	0			Female	Gambia
C429	9.755263071	TGFB1	P01137	Unlikely TB	Negative	0			Female	Gambia
C429	11.19377478	IGF2	P01344	Unlikely TB	Negative	0			Female	Gambia
C429	12.18018132	IGF2	P01344-25-91	Unlikely TB	Negative	0			Female	Gambia
C429	13.47715806	JCHAIN	P01591	Unlikely TB	Negative	0			Female	Gambia
C429	9.487920249	JCHAIN	P01591-23-159	Unlikely TB	Negative	0			Female	Gambia
C429	12.43997028	IGKV1D-33	P01593	Unlikely TB	Negative	0			Female	Gambia
C429	15.01156835	IGKV1D-33	P01593-23-117	Unlikely TB	Negative	0			Female	Gambia
C429	10.14878369	IGKV1-39	P01597	Unlikely TB	Negative	0			Female	Gambia
C429	10.83692718	IGKV1-17	P01599	Unlikely TB	Negative	0			Female	Gambia
C429	9.866379371	IGKV1-5	P01602	Unlikely TB	Negative	0			Female	Gambia
C429	15.95197529	IGKV1-5	P01602-23-117	Unlikely TB	Negative	0			Female	Gambia
C429	11.08944955	IGKV3-20	P01619	Unlikely TB	Negative	0			Female	Gambia
C429	14.67313829	IGKV3-20	P01619-21-116	Unlikely TB	Negative	0			Female	Gambia
C429	12.24497573	IGLV1-47	P01700	Unlikely TB	Negative	0			Female	Gambia
C429	12.80896766	IGLV1-47	P01700-20-117	Unlikely TB	Negative	0			Female	Gambia
C429	11.87284998	IGLV1-51	P01701	Unlikely TB	Negative	0			Female	Gambia
C429	16.38552325	IGLV1-51	P01701-20-117	Unlikely TB	Negative	0			Female	Gambia
C429	14.98860948	IGLV1-40	P01703-20-118	Unlikely TB	Negative	0			Female	Gambia
C429	9.806880779	IGLV2-14	P01704	Unlikely TB	Negative	0			Female	Gambia
C429	10.51434959	IGLV3-19	P01714	Unlikely TB	Negative	0			Female	Gambia
C429	14.09775369	IGLV3-19	P01714-21-112	Unlikely TB	Negative	0			Female	Gambia
C429	10.27113098	IGLV3-25	P01717	Unlikely TB	Negative	0			Female	Gambia
C429	14.53757145	IGLV3-27	P01718-21-113	Unlikely TB	Negative	0			Female	Gambia
C429	11.80320883	IGLV6-57	P01721-20-117	Unlikely TB	Negative	0			Female	Gambia
C429	8.820111672	IGHV1-69	P01742	Unlikely TB	Negative	0			Female	Gambia
C429	9.595439759	IGHV1-46	P01743	Unlikely TB	Negative	0			Female	Gambia
C429	10.56425726	IGHV3-11	P01762-20-117	Unlikely TB	Negative	0			Female	Gambia
C429	9.764369427	IGHV3-23	P01764	Unlikely TB	Negative	0			Female	Gambia
C429	13.07158777	IGHV3-23	P01764-20-117	Unlikely TB	Negative	0			Female	Gambia
C429	9.826896417	IGHV3-13	P01766	Unlikely TB	Negative	0			Female	Gambia
C429	8.967614471	IGHV3-53	P01767-20-116	Unlikely TB	Negative	0			Female	Gambia
C429	10.87134136	IGHV3-30	P01768-20-117	Unlikely TB	Negative	0			Female	Gambia
C429	10.12773897	IGHV3-33	P01772	Unlikely TB	Negative	0			Female	Gambia
C429	9.719883081	IGHV3-7	P01780	Unlikely TB	Negative	0			Female	Gambia
C429	9.82702161	IGHV3-7	P01780-20-117	Unlikely TB	Negative	0			Female	Gambia
C429	10.37008312	IGHV3-9	P01782	Unlikely TB	Negative	0			Female	Gambia
C429	10.55577265	IGHV2-5	P01817	Unlikely TB	Negative	0			Female	Gambia
C429	9.887117476	IGHV4-39	P01824	Unlikely TB	Negative	0			Female	Gambia
C429	12.28069415	IGHV4-39	P01824-27-125	Unlikely TB	Negative	0			Female	Gambia
C429	10.16934161	PIGR	P01833	Unlikely TB	Negative	0			Female	Gambia
C429	10.07593459	PIGR	P01833-19-764	Unlikely TB	Negative	0			Female	Gambia
C429	12.39499596	IGKC	P01834	Unlikely TB	Negative	0			Female	Gambia
C429	11.0909958	IGHE	P01854	Unlikely TB	Negative	0			Female	Gambia
C429	13.04383447	IGHG1	P01857	Unlikely TB	Negative	0			Female	Gambia
C429	11.69177606	IGHG1	P01857-1-330	Unlikely TB	Negative	0			Female	Gambia
C429	13.03299566	IGHG2	P01859	Unlikely TB	Negative	0			Female	Gambia
C429	12.63497843	IGHG3	P01860	Unlikely TB	Negative	0			Female	Gambia
C429	15.85683211	IGHG4	P01861	Unlikely TB	Negative	0			Female	Gambia
C429	12.32768111	IGHM	P01871	Unlikely TB	Negative	0			Female	Gambia
C429	10.30845691	IGHM	P01871-1-453	Unlikely TB	Negative	0			Female	Gambia
C429	14.06648554	IGHA1	P01876	Unlikely TB	Negative	0			Female	Gambia
C429	12.43206129	IGHA1	P01876-1-353	Unlikely TB	Negative	0			Female	Gambia
C429	12.71044738	IGHA2	P01877	Unlikely TB	Negative	0			Female	Gambia
C429	16.09688631	IGHA2	P01877-1-340	Unlikely TB	Negative	0			Female	Gambia
C429	10.617304	IGHD	P01880	Unlikely TB	Negative	0			Female	Gambia
C429	10.05743692	IGHD	P01880-1-384	Unlikely TB	Negative	0			Female	Gambia
C429	12.74482116	HLA-B	P01889	Unlikely TB	Negative	0			Female	Gambia
C429	9.744835868	HBE1	P02100	Unlikely TB	Negative	0			Female	Gambia
C429	10.48325387	COL1A1	P02452	Unlikely TB	Negative	0			Female	Gambia
C429	12.19748353	COL1A1	P02452-1219-1464	Unlikely TB	Negative	0			Female	Gambia
C429	9.73915729	KRT14	P02533	Unlikely TB	Negative	0			Female	Gambia
C429	9.159685638	KRT6A	P02538	Unlikely TB	Negative	0			Female	Gambia
C429	9.951284505	SPTA1	P02549	Unlikely TB	Negative	0			Female	Gambia
C429	15.32194493	APOA1	P02647	Unlikely TB	Negative	0			Female	Gambia
C429	11.80022207	APOA1	P02647-25-266	Unlikely TB	Negative	0			Female	Gambia
C429	14.00602554	APOE	P02649	Unlikely TB	Negative	0			Female	Gambia
C429	12.707322	APOA2	P02652	Unlikely TB	Negative	0			Female	Gambia
C429	13.80939553	APOC1	P02654	Unlikely TB	Negative	0			Female	Gambia
C429	14.66065012	APOC1	P02654-29-83	Unlikely TB	Negative	0			Female	Gambia
C429	12.53543236	APOC2	P02655	Unlikely TB	Negative	0			Female	Gambia
C429	10.37832588	APOC2	P02655-23-101	Unlikely TB	Negative	0			Female	Gambia
C429	10.11958646	APOC2	P02655-29-101	Unlikely TB	Negative	0			Female	Gambia
C429	12.04428776	APOC3	P02656	Unlikely TB	Negative	0			Female	Gambia
C429	13.56665163	APOC3	P02656-21-99	Unlikely TB	Negative	0			Female	Gambia
C429	11.90899526	FGA	P02671	Unlikely TB	Negative	0			Female	Gambia
C429	14.42974328	FGA	P02671-20-35	Unlikely TB	Negative	0			Female	Gambia
C429	12.51627663	FGB	P02675	Unlikely TB	Negative	0			Female	Gambia
C429	15.10144847	FGB	P02675-31-44	Unlikely TB	Negative	0			Female	Gambia
C429	13.02502709	FGG	P02679	Unlikely TB	Negative	0			Female	Gambia
C429	9.999875183	FGG	P02679-27-453	Unlikely TB	Negative	0			Female	Gambia
C429	9.920938126	SLC4A1	P02730	Unlikely TB	Negative	0			Female	Gambia
C429	9.819331431	CRP	P02741	Unlikely TB	Negative	0			Female	Gambia
C429	11.36259368	APCS	P02743	Unlikely TB	Negative	0			Female	Gambia
C429	11.55196198	C1QA	P02745	Unlikely TB	Negative	0			Female	Gambia
C429	12.81735436	C1QB	P02746	Unlikely TB	Negative	0			Female	Gambia
C429	12.99262	C1QC	P02747	Unlikely TB	Negative	0			Female	Gambia
C429	11.97720131	C9	P02748	Unlikely TB	Negative	0			Female	Gambia
C429	12.62334467	APOH	P02749	Unlikely TB	Negative	0			Female	Gambia
C429	14.46212133	LRG1	P02750	Unlikely TB	Negative	0			Female	Gambia
C429	9.80847105	LRG1	P02750-36-347	Unlikely TB	Negative	0			Female	Gambia
C429	10.73031773	FN1	P02751	Unlikely TB	Negative	0			Female	Gambia
C429	10.94302251	RBP4	P02753	Unlikely TB	Negative	0			Female	Gambia
C429	13.63569513	AMBP	P02760	Unlikely TB	Negative	0			Female	Gambia
C429	10.49806656	AMBP	P02760-206-352	Unlikely TB	Negative	0			Female	Gambia
C429	12.41624901	ORM1	P02763	Unlikely TB	Negative	0			Female	Gambia
C429	12.88093521	AHSG	P02765	Unlikely TB	Negative	0			Female	Gambia
C429	13.29136554	TTR	P02766	Unlikely TB	Negative	0			Female	Gambia
C429	14.88002158	ALB	P02768	Unlikely TB	Negative	0			Female	Gambia
C429	12.52286086	ALB	P02768-25-609	Unlikely TB	Negative	0			Female	Gambia
C429	12.45192608	GC	P02774	Unlikely TB	Negative	0			Female	Gambia
C429	13.76915914	PPBP	P02775	Unlikely TB	Negative	0			Female	Gambia
C429	13.86756326	PPBP	P02775-35-128	Unlikely TB	Negative	0			Female	Gambia
C429	10.70030724	PF4	P02776	Unlikely TB	Negative	0			Female	Gambia
C429	10.12737406	TFRC	P02786	Unlikely TB	Negative	0			Female	Gambia
C429	14.13568319	TF	P02787	Unlikely TB	Negative	0			Female	Gambia
C429	10.91803449	TF	P02787-20-698	Unlikely TB	Negative	0			Female	Gambia
C429	9.677325411	LTF	P02788	Unlikely TB	Negative	0			Female	Gambia
C429	10.11978091	LTF	P02788-20-710	Unlikely TB	Negative	0			Female	Gambia
C429	13.68243853	HPX	P02790	Unlikely TB	Negative	0			Female	Gambia
C429	9.339825781	HPX	P02790-24-462	Unlikely TB	Negative	0			Female	Gambia
C429	9.601348192	ANG	P03950	Unlikely TB	Negative	0			Female	Gambia
C429	10.87906513	F11	P03951	Unlikely TB	Negative	0			Female	Gambia
C429	12.57231188	KLKB1	P03952	Unlikely TB	Negative	0			Female	Gambia
C429	13.35936902	KLKB1	P03952-20-390	Unlikely TB	Negative	0			Female	Gambia
C429	11.75201741	C4BPA	P04003	Unlikely TB	Negative	0			Female	Gambia
C429	14.92774068	VTN	P04004	Unlikely TB	Negative	0			Female	Gambia
C429	9.679497165	CAT	P04040	Unlikely TB	Negative	0			Female	Gambia
C429	11.57988019	FUCA1	P04066	Unlikely TB	Negative	0			Female	Gambia
C429	10.34809096	PROC	P04070	Unlikely TB	Negative	0			Female	Gambia
C429	11.31259305	ALDOA	P04075	Unlikely TB	Negative	0			Female	Gambia
C429	8.94294972	ANXA1	P04083	Unlikely TB	Negative	0			Female	Gambia
C429	12.4317804	APOB	P04114	Unlikely TB	Negative	0			Female	Gambia
C429	12.21295799	APOB	P04114-28-4563	Unlikely TB	Negative	0			Female	Gambia
C429	11.57427018	LCAT	P04180	Unlikely TB	Negative	0			Female	Gambia
C429	13.01979269	HRG	P04196	Unlikely TB	Negative	0			Female	Gambia
C429	8.95388287	HRG	P04196-19-525	Unlikely TB	Negative	0			Female	Gambia
C429	13.52027632	A1BG	P04217	Unlikely TB	Negative	0			Female	Gambia
C429	10.04486349	A1BG	P04217-22-495	Unlikely TB	Negative	0			Female	Gambia
C429	10.19014233	KRT1	P04264	Unlikely TB	Negative	0			Female	Gambia
C429	10.11383504	VWF	P04275	Unlikely TB	Negative	0			Female	Gambia
C429	12.51622496	SHBG	P04278	Unlikely TB	Negative	0			Female	Gambia
C429	11.28262182	GAPDH	P04406	Unlikely TB	Negative	0			Female	Gambia
C429	9.951747288	IGKV1-16	P04430	Unlikely TB	Negative	0			Female	Gambia
C429	11.47961105	IGKV3-11	P04433	Unlikely TB	Negative	0			Female	Gambia
C429	16.45963299	IGKV3-11	P04433-21-115	Unlikely TB	Negative	0			Female	Gambia
C429	9.568610064	HLA-A	P04439	Unlikely TB	Negative	0			Female	Gambia
C429	9.4624386	CAPNS1	P04632	Unlikely TB	Negative	0			Female	Gambia
C429	10.30057597	HSPB1	P04792	Unlikely TB	Negative	0			Female	Gambia
C429	9.470724155	RPN1	P04843	Unlikely TB	Negative	0			Female	Gambia
C429	9.973315135	RPN2	P04844	Unlikely TB	Negative	0			Female	Gambia
C429	10.9091768	GNAI2	P04899	Unlikely TB	Negative	0			Female	Gambia
C429	11.47349679	ALDOB	P05062	Unlikely TB	Negative	0			Female	Gambia
C429	9.182268156	APP	P05067	Unlikely TB	Negative	0			Female	Gambia
C429	12.42888321	APOD	P05090	Unlikely TB	Negative	0			Female	Gambia
C429	11.15687417	APOD	P05090-21-189	Unlikely TB	Negative	0			Female	Gambia
C429	9.674089886	ITGB3	P05106	Unlikely TB	Negative	0			Female	Gambia
C429	9.983221811	S100A8	P05109	Unlikely TB	Negative	0			Female	Gambia
C429	9.957292255	SERPINA5	P05154	Unlikely TB	Negative	0			Female	Gambia
C429	12.89009461	SERPING1	P05155	Unlikely TB	Negative	0			Female	Gambia
C429	10.89241357	SERPING1	P05155-23-500	Unlikely TB	Negative	0			Female	Gambia
C429	12.46268704	CFI	P05156	Unlikely TB	Negative	0			Female	Gambia
C429	10.78513104	F13B	P05160	Unlikely TB	Negative	0			Female	Gambia
C429	10.93927824	MPO	P05164	Unlikely TB	Negative	0			Female	Gambia
C429	10.30889677	ICAM1	P05362	Unlikely TB	Negative	0			Female	Gambia
C429	9.32634844	RPLP0	P05388	Unlikely TB	Negative	0			Female	Gambia
C429	12.81962115	CLEC3B	P05452	Unlikely TB	Negative	0			Female	Gambia
C429	13.49547292	CLEC3B	P05452-22-202	Unlikely TB	Negative	0			Female	Gambia
C429	10.87907706	SERPINA7	P05543	Unlikely TB	Negative	0			Female	Gambia
C429	12.30433209	SERPIND1	P05546	Unlikely TB	Negative	0			Female	Gambia
C429	9.719897469	ITGB1	P05556	Unlikely TB	Negative	0			Female	Gambia
C429	12.14577127	BCHE	P06276	Unlikely TB	Negative	0			Female	Gambia
C429	10.38630953	IGKV4-1	P06312	Unlikely TB	Negative	0			Female	Gambia
C429	15.28364287	IGKV4-1	P06312-21-121	Unlikely TB	Negative	0			Female	Gambia
C429	10.15984156	IGHV4-34	P06331	Unlikely TB	Negative	0			Female	Gambia
C429	12.56299276	GSN	P06396	Unlikely TB	Negative	0			Female	Gambia
C429	18.46369149	GSN	P06396-28-782	Unlikely TB	Negative	0			Female	Gambia
C429	9.591996369	PTMA	P06454	Unlikely TB	Negative	0			Female	Gambia
C429	9.543847131	ATP5F1B	P06576	Unlikely TB	Negative	0			Female	Gambia
C429	12.7130291	C2	P06681	Unlikely TB	Negative	0			Female	Gambia
C429	9.627986282	S100A9	P06702	Unlikely TB	Negative	0			Female	Gambia
C429	13.96228844	APOA4	P06727	Unlikely TB	Negative	0			Female	Gambia
C429	9.906521612	APOA4	P06727-21-396	Unlikely TB	Negative	0			Female	Gambia
C429	10.71413757	ENO1	P06733	Unlikely TB	Negative	0			Female	Gambia
C429	10.2618157	PYGL	P06737	Unlikely TB	Negative	0			Female	Gambia
C429	12.53910853	NPM1	P06748	Unlikely TB	Negative	0			Female	Gambia
C429	9.19691521	TPM3	P06753	Unlikely TB	Negative	0			Female	Gambia
C429	10.51650196	LDHB	P07195	Unlikely TB	Negative	0			Female	Gambia
C429	11.24829872	PROS1	P07225	Unlikely TB	Negative	0			Female	Gambia
C429	10.64614668	P4HB	P07237	Unlikely TB	Negative	0			Female	Gambia
C429	9.51768712	CSF1R	P07333	Unlikely TB	Negative	0			Female	Gambia
C429	11.34173361	C8A	P07357	Unlikely TB	Negative	0			Female	Gambia
C429	12.32266093	C8B	P07358	Unlikely TB	Negative	0			Female	Gambia
C429	10.32466557	GP1BA	P07359	Unlikely TB	Negative	0			Female	Gambia
C429	12.82908904	C8G	P07360	Unlikely TB	Negative	0			Female	Gambia
C429	9.332319186	CAPN1	P07384	Unlikely TB	Negative	0			Female	Gambia
C429	9.929453234	TUBB	P07437	Unlikely TB	Negative	0			Female	Gambia
C429	12.62768945	PFN1	P07737	Unlikely TB	Negative	0			Female	Gambia
C429	10.16006845	BPGM	P07738	Unlikely TB	Negative	0			Female	Gambia
C429	13.30057264	EPRS1	P07814	Unlikely TB	Negative	0			Female	Gambia
C429	10.25973072	HSP90AA1	P07900	Unlikely TB	Negative	0			Female	Gambia
C429	10.12373556	HNRNPC	P07910	Unlikely TB	Negative	0			Female	Gambia
C429	10.32893087	TPM2	P07951	Unlikely TB	Negative	0			Female	Gambia
C429	10.01914902	SFTPB	P07988	Unlikely TB	Negative	0			Female	Gambia
C429	11.61152113	THBS1	P07996	Unlikely TB	Negative	0			Female	Gambia
C429	12.13370632	THBS1	P07996-19-1170	Unlikely TB	Negative	0			Female	Gambia
C429	13.03052712	ANXA6	P08133	Unlikely TB	Negative	0			Female	Gambia
C429	9.464442618	RHOC	P08134	Unlikely TB	Negative	0			Female	Gambia
C429	14.22338495	SERPINA6	P08185	Unlikely TB	Negative	0			Female	Gambia
C429	9.249785708	SLC3A2	P08195	Unlikely TB	Negative	0			Female	Gambia
C429	11.64041503	HSP90AB1	P08238	Unlikely TB	Negative	0			Female	Gambia
C429	10.47716776	HSP90AB1	P08238-2-724	Unlikely TB	Negative	0			Female	Gambia
C429	10.96936163	MMP2	P08253	Unlikely TB	Negative	0			Female	Gambia
C429	9.657805855	SOD3	P08294	Unlikely TB	Negative	0			Female	Gambia
C429	12.55023754	MGP	P08493	Unlikely TB	Negative	0			Female	Gambia
C429	9.640264022	ITGA2B	P08514	Unlikely TB	Negative	0			Female	Gambia
C429	10.30341502	LPA	P08519	Unlikely TB	Negative	0			Female	Gambia
C429	9.544306246	PLEK	P08567	Unlikely TB	Negative	0			Female	Gambia
C429	11.88905636	CD14	P08571	Unlikely TB	Negative	0			Female	Gambia
C429	10.59248215	CD14	P08571-20-367	Unlikely TB	Negative	0			Female	Gambia
C429	9.386254417	MYL3	P08590	Unlikely TB	Negative	0			Female	Gambia
C429	12.82274433	CFH	P08603	Unlikely TB	Negative	0			Female	Gambia
C429	9.472754253	FCGR3A	P08637	Unlikely TB	Negative	0			Female	Gambia
C429	8.690973189	FCGR3A	P08637-17-254	Unlikely TB	Negative	0			Female	Gambia
C429	9.965071858	VIM	P08670	Unlikely TB	Negative	0			Female	Gambia
C429	13.03141942	SERPINF2	P08697	Unlikely TB	Negative	0			Female	Gambia
C429	16.4226005	SERPINF2	P08697-40-491	Unlikely TB	Negative	0			Female	Gambia
C429	9.359223202	F7	P08709	Unlikely TB	Negative	0			Female	Gambia
C429	9.113422991	KRT16	P08779	Unlikely TB	Negative	0			Female	Gambia
C429	9.073049393	IGFBP1	P08833	Unlikely TB	Negative	0			Female	Gambia
C429	10.07683278	DBH	P09172	Unlikely TB	Negative	0			Female	Gambia
C429	10.32381158	GSTP1	P09211	Unlikely TB	Negative	0			Female	Gambia
C429	10.32335048	LGALS1	P09382	Unlikely TB	Negative	0			Female	Gambia
C429	9.264167013	SPARC	P09486	Unlikely TB	Negative	0			Female	Gambia
C429	9.157457601	TPM1	P09493	Unlikely TB	Negative	0			Female	Gambia
C429	12.15232781	C1S	P09871	Unlikely TB	Negative	0			Female	Gambia
C429	9.406602017	LTA4H	P09960	Unlikely TB	Negative	0			Female	Gambia
C429	13.43813099	C4A	P0C0L4	Unlikely TB	Negative	0			Female	Gambia
C429	12.56261287	C4B	P0C0L5	Unlikely TB	Negative	0			Female	Gambia
C429	9.991505266	C4B	P0C0L5-757-1446	Unlikely TB	Negative	0			Female	Gambia
C429	9.873135902	SAA1	P0DJI8	Unlikely TB	Negative	0			Female	Gambia
C429	10.01156432	SAA2	P0DJI9	Unlikely TB	Negative	0			Female	Gambia
C429	10.58823079	SAA2	P0DJI9-19-122	Unlikely TB	Negative	0			Female	Gambia
C429	10.25754596	HSPA1A	P0DMV8	Unlikely TB	Negative	0			Female	Gambia
C429	9.623904502	HSPA1A	P0DMV8-2-641	Unlikely TB	Negative	0			Female	Gambia
C429	12.07471315	IGLC2	P0DOY2	Unlikely TB	Negative	0			Female	Gambia
C429	19.39442818	IGLC2	P0DOY2-1-106	Unlikely TB	Negative	0			Female	Gambia
C429	9.165533745	IGLC3	P0DOY3	Unlikely TB	Negative	0			Female	Gambia
C429	9.369998423	IGHV1-8	P0DP01	Unlikely TB	Negative	0			Female	Gambia
C429	9.358779302	IGHV4-38-2	P0DP08-20-117	Unlikely TB	Negative	0			Female	Gambia
C429	10.37651156	CALM1	P0DP23	Unlikely TB	Negative	0			Female	Gambia
C429	8.566739389	IGHV3-38-3	P0DTE1	Unlikely TB	Negative	0			Female	Gambia
C429	13.15920851	SRGN	P10124	Unlikely TB	Negative	0			Female	Gambia
C429	9.883455073	TXN	P10599	Unlikely TB	Negative	0			Female	Gambia
C429	9.554536467	TXN	P10599-2-105	Unlikely TB	Negative	0			Female	Gambia
C429	9.899273929	CTSA	P10619	Unlikely TB	Negative	0			Female	Gambia
C429	11.21168204	C7	P10643	Unlikely TB	Negative	0			Female	Gambia
C429	8.105454316	PRKAR1A	P10644	Unlikely TB	Negative	0			Female	Gambia
C429	10.13623251	KIT	P10721	Unlikely TB	Negative	0			Female	Gambia
C429	10.56822816	HSPD1	P10809	Unlikely TB	Negative	0			Female	Gambia
C429	14.33497365	CLU	P10909	Unlikely TB	Negative	0			Female	Gambia
C429	12.76585729	CLU	P10909-23-449	Unlikely TB	Negative	0			Female	Gambia
C429	11.35147704	HSPA5	P11021	Unlikely TB	Negative	0			Female	Gambia
C429	10.12616787	HSPA8	P11142	Unlikely TB	Negative	0			Female	Gambia
C429	10.19149499	SLC2A1	P11166	Unlikely TB	Negative	0			Female	Gambia
C429	9.312754569	SLC2A3	P11169	Unlikely TB	Negative	0			Female	Gambia
C429	10.14722518	EPB41	P11171	Unlikely TB	Negative	0			Female	Gambia
C429	9.631658384	MBL2	P11226	Unlikely TB	Negative	0			Female	Gambia
C429	9.618765641	SPTB	P11277	Unlikely TB	Negative	0			Female	Gambia
C429	9.19407548	G6PD	P11413	Unlikely TB	Negative	0			Female	Gambia
C429	10.08961488	MTHFD1	P11586	Unlikely TB	Negative	0			Female	Gambia
C429	11.29868017	CETP	P11597	Unlikely TB	Negative	0			Female	Gambia
C429	10.02705204	CETP	P11597-18-493	Unlikely TB	Negative	0			Female	Gambia
C429	10.07637896	COL6A3	P12111	Unlikely TB	Negative	0			Female	Gambia
C429	11.76462206	COL6A3	P12111-26-3177	Unlikely TB	Negative	0			Female	Gambia
C429	9.969893249	SLC25A4	P12235	Unlikely TB	Negative	0			Female	Gambia
C429	10.61112333	SLC25A6	P12236	Unlikely TB	Negative	0			Female	Gambia
C429	10.98790439	F5	P12259	Unlikely TB	Negative	0			Female	Gambia
C429	10.04032424	ACTN1	P12814	Unlikely TB	Negative	0			Female	Gambia
C429	10.14099203	CDH1	P12830	Unlikely TB	Negative	0			Female	Gambia
C429	9.95555512	SRC	P12931	Unlikely TB	Negative	0			Female	Gambia
C429	10.53714446	GP1BB	P13224	Unlikely TB	Negative	0			Female	Gambia
C429	10.06706963	NCAM1	P13591	Unlikely TB	Negative	0			Female	Gambia
C429	11.6184834	ICAM2	P13598	Unlikely TB	Negative	0			Female	Gambia
C429	9.591997629	EEF2	P13639	Unlikely TB	Negative	0			Female	Gambia
C429	9.713188419	KRT10	P13645	Unlikely TB	Negative	0			Female	Gambia
C429	9.095268506	KRT5	P13647	Unlikely TB	Negative	0			Female	Gambia
C429	12.40749142	C6	P13671	Unlikely TB	Negative	0			Female	Gambia
C429	10.04610807	ALAD	P13716	Unlikely TB	Negative	0			Female	Gambia
C429	10.04388309	LCP1	P13796	Unlikely TB	Negative	0			Female	Gambia
C429	9.259271496	APEH	P13798	Unlikely TB	Negative	0			Female	Gambia
C429	10.06490791	ETFA	P13804	Unlikely TB	Negative	0			Female	Gambia
C429	11.73157961	SELL	P14151	Unlikely TB	Negative	0			Female	Gambia
C429	9.992849327	NID1	P14543	Unlikely TB	Negative	0			Female	Gambia
C429	10.65971274	PKM	P14618	Unlikely TB	Negative	0			Female	Gambia
C429	10.32163302	HSP90B1	P14625	Unlikely TB	Negative	0			Female	Gambia
C429	8.578521789	GP9	P14770	Unlikely TB	Negative	0			Female	Gambia
C429	10.28265648	MMP9	P14780	Unlikely TB	Negative	0			Female	Gambia
C429	11.76807837	MMP9	P14780-20-93	Unlikely TB	Negative	0			Female	Gambia
C429	9.686489973	RAC2	P15153	Unlikely TB	Negative	0			Female	Gambia
C429	11.10168655	CPN1	P15169	Unlikely TB	Negative	0			Female	Gambia
C429	9.926487739	GSPT1	P15170	Unlikely TB	Negative	0			Female	Gambia
C429	9.800783636	NME1	P15531	Unlikely TB	Negative	0			Female	Gambia
C429	10.77086673	IGLL1	P15814	Unlikely TB	Negative	0			Female	Gambia
C429	11.75015198	CD44	P16070	Unlikely TB	Negative	0			Female	Gambia
C429	9.617806817	ANK1	P16157	Unlikely TB	Negative	0			Female	Gambia
C429	9.996598453	GLB1	P16278	Unlikely TB	Negative	0			Female	Gambia
C429	10.0321336	PECAM1	P16284	Unlikely TB	Negative	0			Female	Gambia
C429	9.68383172	EPB42	P16452	Unlikely TB	Negative	0			Female	Gambia
C429	9.554512081	ATP2A2	P16615	Unlikely TB	Negative	0			Female	Gambia
C429	10.19335599	CD36	P16671	Unlikely TB	Negative	0			Female	Gambia
C429	9.725090899	FAH	P16930	Unlikely TB	Negative	0			Female	Gambia
C429	9.999599454	GOT1	P17174	Unlikely TB	Negative	0			Female	Gambia
C429	9.504268908	ITGA2	P17301	Unlikely TB	Negative	0			Female	Gambia
C429	12.56637326	IGFBP3	P17936	Unlikely TB	Negative	0			Female	Gambia
C429	9.474459033	PSMC3	P17980	Unlikely TB	Negative	0			Female	Gambia
C429	9.676001584	TCP1	P17987	Unlikely TB	Negative	0			Female	Gambia
C429	8.943038994	ALOX12	P18054	Unlikely TB	Negative	0			Female	Gambia
C429	10.63748247	VCL	P18206	Unlikely TB	Negative	0			Female	Gambia
C429	11.28824129	LBP	P18428	Unlikely TB	Negative	0			Female	Gambia
C429	10.75690833	PGAM1	P18669	Unlikely TB	Negative	0			Female	Gambia
C429	9.485190049	SDC1	P18827	Unlikely TB	Negative	0			Female	Gambia
C429	9.516198189	GNAZ	P19086	Unlikely TB	Negative	0			Female	Gambia
C429	10.91693499	VCAM1	P19320	Unlikely TB	Negative	0			Female	Gambia
C429	10.33980106	HK1	P19367	Unlikely TB	Negative	0			Female	Gambia
C429	11.54714676	ORM2	P19652	Unlikely TB	Negative	0			Female	Gambia
C429	11.97403955	ORM2	P19652-19-201	Unlikely TB	Negative	0			Female	Gambia
C429	12.25693079	ITIH2	P19823	Unlikely TB	Negative	0			Female	Gambia
C429	12.80678651	ITIH1	P19827	Unlikely TB	Negative	0			Female	Gambia
C429	9.478339732	RAB6A	P20340	Unlikely TB	Negative	0			Female	Gambia
C429	9.918756358	PSMB1	P20618	Unlikely TB	Negative	0			Female	Gambia
C429	10.22719948	PZP	P20742	Unlikely TB	Negative	0			Female	Gambia
C429	11.65062464	C4BPB	P20851	Unlikely TB	Negative	0			Female	Gambia
C429	12.46763619	COL5A1	P20908	Unlikely TB	Negative	0			Female	Gambia
C429	10.82232188	CSRP1	P21291	Unlikely TB	Negative	0			Female	Gambia
C429	10.01060243	FLNA	P21333	Unlikely TB	Negative	0			Female	Gambia
C429	10.00049182	CD9	P21926-2-228	Unlikely TB	Negative	0			Female	Gambia
C429	9.702603515	COMT	P21964	Unlikely TB	Negative	0			Female	Gambia
C429	9.823727942	TGM2	P21980	Unlikely TB	Negative	0			Female	Gambia
C429	11.03087479	TNXB	P22105	Unlikely TB	Negative	0			Female	Gambia
C429	9.983469793	PAICS	P22234	Unlikely TB	Negative	0			Female	Gambia
C429	9.637542941	UBA1	P22314	Unlikely TB	Negative	0			Female	Gambia
C429	13.07128786	GPX3	P22352	Unlikely TB	Negative	0			Female	Gambia
C429	9.624940112	NME2	P22392	Unlikely TB	Negative	0			Female	Gambia
C429	9.60055993	HNRNPA2B1	P22626	Unlikely TB	Negative	0			Female	Gambia
C429	12.56261901	CPN2	P22792	Unlikely TB	Negative	0			Female	Gambia
C429	13.16298824	PROZ	P22891	Unlikely TB	Negative	0			Female	Gambia
C429	9.911545099	MRC1	P22897	Unlikely TB	Negative	0			Female	Gambia
C429	9.710803365	IGHV1-2	P23083	Unlikely TB	Negative	0			Female	Gambia
C429	11.84507212	FBLN1	P23142	Unlikely TB	Negative	0			Female	Gambia
C429	12.15566114	FBLN1	P23142-30-703	Unlikely TB	Negative	0			Female	Gambia
C429	13.1954604	TCEA1	P23193	Unlikely TB	Negative	0			Female	Gambia
C429	10.18326247	ITGA6	P23229	Unlikely TB	Negative	0			Female	Gambia
C429	9.625580328	PPIB	P23284	Unlikely TB	Negative	0			Female	Gambia
C429	9.557096289	WARS1	P23381	Unlikely TB	Negative	0			Female	Gambia
C429	11.27268774	PTPRG	P23470	Unlikely TB	Negative	0			Female	Gambia
C429	10.13974005	AHCY	P23526	Unlikely TB	Negative	0			Female	Gambia
C429	10.88034484	CFL1	P23528	Unlikely TB	Negative	0			Female	Gambia
C429	10.12320092	PRTN3	P24158	Unlikely TB	Negative	0			Female	Gambia
C429	9.9822981	EEF1B2	P24534	Unlikely TB	Negative	0			Female	Gambia
C429	8.703261675	TBXAS1	P24557	Unlikely TB	Negative	0			Female	Gambia
C429	10.34062886	IGFBP6	P24592	Unlikely TB	Negative	0			Female	Gambia
C429	11.76457032	IGFBP5	P24593	Unlikely TB	Negative	0			Female	Gambia
C429	10.02515421	TNC	P24821	Unlikely TB	Negative	0			Female	Gambia
C429	9.555140349	MYL9	P24844	Unlikely TB	Negative	0			Female	Gambia
C429	9.810454012	AZGP1	P25311	Unlikely TB	Negative	0			Female	Gambia
C429	9.948392584	ATP5F1A	P25705	Unlikely TB	Negative	0			Female	Gambia
C429	9.38219038	PSMA1	P25786	Unlikely TB	Negative	0			Female	Gambia
C429	9.355492374	PSMA2	P25787	Unlikely TB	Negative	0			Female	Gambia
C429	9.770367072	PSMA3	P25788	Unlikely TB	Negative	0			Female	Gambia
C429	10.34891158	MSN	P26038	Unlikely TB	Negative	0			Female	Gambia
C429	10.05317623	S100A4	P26447	Unlikely TB	Negative	0			Female	Gambia
C429	9.553452353	EEF1G	P26641	Unlikely TB	Negative	0			Female	Gambia
C429	10.03998434	MST1	P26927	Unlikely TB	Negative	0			Female	Gambia
C429	10.06317869	STOM	P27105	Unlikely TB	Negative	0			Female	Gambia
C429	14.65511552	PON1	P27169	Unlikely TB	Negative	0			Female	Gambia
C429	8.858632636	YWHAQ	P27348	Unlikely TB	Negative	0			Female	Gambia
C429	9.348865382	CALR	P27797	Unlikely TB	Negative	0			Female	Gambia
C429	9.425397376	CANX	P27824	Unlikely TB	Negative	0			Female	Gambia
C429	11.04071708	CFP	P27918	Unlikely TB	Negative	0			Female	Gambia
C429	9.853388732	PSMA5	P28066	Unlikely TB	Negative	0			Female	Gambia
C429	9.924256493	PTPN6	P29350	Unlikely TB	Negative	0			Female	Gambia
C429	9.995197155	TKT	P29401	Unlikely TB	Negative	0			Female	Gambia
C429	10.0925413	SERPINA4	P29622	Unlikely TB	Negative	0			Female	Gambia
C429	9.764235378	EEF1D	P29692	Unlikely TB	Negative	0			Female	Gambia
C429	10.27482954	PRDX6	P30041	Unlikely TB	Negative	0			Female	Gambia
C429	9.637257542	BLVRB	P30043	Unlikely TB	Negative	0			Female	Gambia
C429	9.324694256	PRDX5	P30044	Unlikely TB	Negative	0			Female	Gambia
C429	9.606315747	PRDX3	P30048	Unlikely TB	Negative	0			Female	Gambia
C429	10.67136512	PEBP1	P30086	Unlikely TB	Negative	0			Female	Gambia
C429	10.19979703	PDIA3	P30101	Unlikely TB	Negative	0			Female	Gambia
C429	9.127148982	PPP2R1A	P30153	Unlikely TB	Negative	0			Female	Gambia
C429	9.948146562	SERPINB1	P30740	Unlikely TB	Negative	0			Female	Gambia
C429	9.742431582	SERPINB1	P30740-1-379	Unlikely TB	Negative	0			Female	Gambia
C429	9.402122728	CPS1	P31327	Unlikely TB	Negative	0			Female	Gambia
C429	9.810013542	ATIC	P31939	Unlikely TB	Negative	0			Female	Gambia
C429	11.58442412	YWHAB	P31946	Unlikely TB	Negative	0			Female	Gambia
C429	9.986335972	STIP1	P31948	Unlikely TB	Negative	0			Female	Gambia
C429	10.10223585	PRDX2	P32119	Unlikely TB	Negative	0			Female	Gambia
C429	11.58451922	CDH5	P33151	Unlikely TB	Negative	0			Female	Gambia
C429	13.90651918	KIF5B	P33176	Unlikely TB	Negative	0			Female	Gambia
C429	10.45108833	MAN1A1	P33908	Unlikely TB	Negative	0			Female	Gambia
C429	9.696439121	HSPA4	P34932	Unlikely TB	Negative	0			Female	Gambia
C429	10.5125452	PRSS3	P35030	Unlikely TB	Negative	0			Female	Gambia
C429	9.416395654	PHB	P35232	Unlikely TB	Negative	0			Female	Gambia
C429	9.711501024	THBS4	P35443	Unlikely TB	Negative	0			Female	Gambia
C429	9.489575779	KRT9	P35527	Unlikely TB	Negative	0			Female	Gambia
C429	11.90945187	SAA4	P35542	Unlikely TB	Negative	0			Female	Gambia
C429	9.873797479	MYH9	P35579	Unlikely TB	Negative	0			Female	Gambia
C429	8.534039587	COPB2	P35606	Unlikely TB	Negative	0			Female	Gambia
C429	9.459013551	BSG	P35613	Unlikely TB	Negative	0			Female	Gambia
C429	13.26656601	IGFALS	P35858	Unlikely TB	Negative	0			Female	Gambia
C429	9.601223545	KRT2	P35908	Unlikely TB	Negative	0			Female	Gambia
C429	15.23780344	ATP5F1C	P36542	Unlikely TB	Negative	0			Female	Gambia
C429	12.66714989	SERPINF1	P36955	Unlikely TB	Negative	0			Female	Gambia
C429	12.05567832	CFHR2	P36980	Unlikely TB	Negative	0			Female	Gambia
C429	9.338869251	HPCAL1	P37235	Unlikely TB	Negative	0			Female	Gambia
C429	11.47863058	TAGLN2	P37802	Unlikely TB	Negative	0			Female	Gambia
C429	9.298386612	TALDO1	P37837	Unlikely TB	Negative	0			Female	Gambia
C429	9.716727236	SNCA	P37840-1-140	Unlikely TB	Negative	0			Female	Gambia
C429	9.959227615	HSPA9	P38646	Unlikely TB	Negative	0			Female	Gambia
C429	9.670322464	DDOST	P39656	Unlikely TB	Negative	0			Female	Gambia
C429	9.978933607	GP5	P40197	Unlikely TB	Negative	0			Female	Gambia
C429	9.521456177	CCT6A	P40227	Unlikely TB	Negative	0			Female	Gambia
C429	9.948154761	MDH1	P40925	Unlikely TB	Negative	0			Female	Gambia
C429	10.1104734	MDH2	P40926	Unlikely TB	Negative	0			Female	Gambia
C429	9.769189932	EIF2S3	P41091	Unlikely TB	Negative	0			Female	Gambia
C429	10.23256967	PTGDS	P41222	Unlikely TB	Negative	0			Female	Gambia
C429	8.563814594	ACTR1B	P42025	Unlikely TB	Negative	0			Female	Gambia
C429	9.722174424	PRCP	P42785	Unlikely TB	Negative	0			Female	Gambia
C429	10.23323099	MCAM	P43121	Unlikely TB	Negative	0			Female	Gambia
C429	12.24012343	BTD	P43251	Unlikely TB	Negative	0			Female	Gambia
C429	10.16148209	GPD2	P43304	Unlikely TB	Negative	0			Female	Gambia
C429	12.12151055	AFM	P43652	Unlikely TB	Negative	0			Female	Gambia
C429	9.49074428	AFM	P43652-22-599	Unlikely TB	Negative	0			Female	Gambia
C429	9.79213569	USP5	P45974	Unlikely TB	Negative	0			Female	Gambia
C429	9.291029384	CAPZA2	P47755	Unlikely TB	Negative	0			Female	Gambia
C429	9.82908222	CAPZB	P47756	Unlikely TB	Negative	0			Female	Gambia
C429	10.17795069	LIMS1	P48059	Unlikely TB	Negative	0			Female	Gambia
C429	10.58296327	ME1	P48163	Unlikely TB	Negative	0			Female	Gambia
C429	9.765503744	ARCN1	P48444	Unlikely TB	Negative	0			Female	Gambia
C429	9.139180492	CCT5	P48643	Unlikely TB	Negative	0			Female	Gambia
C429	11.26292503	IDH2	P48735	Unlikely TB	Negative	0			Female	Gambia
C429	10.60083647	MASP1	P48740	Unlikely TB	Negative	0			Female	Gambia
C429	9.398458205	CCT3	P49368	Unlikely TB	Negative	0			Female	Gambia
C429	9.726265924	TUFM	P49411	Unlikely TB	Negative	0			Female	Gambia
C429	9.040431051	PSMB3	P49720	Unlikely TB	Negative	0			Female	Gambia
C429	9.507333236	PSMB2	P49721	Unlikely TB	Negative	0			Female	Gambia
C429	10.31159665	COMP	P49747	Unlikely TB	Negative	0			Female	Gambia
C429	9.664499033	TMED10	P49755	Unlikely TB	Negative	0			Female	Gambia
C429	11.27710178	SELENOP	P49908	Unlikely TB	Negative	0			Female	Gambia
C429	11.48459442	CAMP	P49913	Unlikely TB	Negative	0			Female	Gambia
C429	10.29488382	GDI2	P50395	Unlikely TB	Negative	0			Female	Gambia
C429	10.08064889	VASP	P50552	Unlikely TB	Negative	0			Female	Gambia
C429	9.492438034	CCT8	P50990	Unlikely TB	Negative	0			Female	Gambia
C429	9.675292389	CCT4	P50991	Unlikely TB	Negative	0			Female	Gambia
C429	9.812041471	RAB5C	P51148	Unlikely TB	Negative	0			Female	Gambia
C429	9.775078655	RAB7A	P51149	Unlikely TB	Negative	0			Female	Gambia
C429	9.493405923	SSR4	P51571	Unlikely TB	Negative	0			Female	Gambia
C429	13.45274122	ALDH3A2	P51648	Unlikely TB	Negative	0			Female	Gambia
C429	14.53790048	LUM	P51884	Unlikely TB	Negative	0			Female	Gambia
C429	9.20441086	LUM	P51884-19-338	Unlikely TB	Negative	0			Female	Gambia
C429	9.602532536	ARHGDIA	P52565	Unlikely TB	Negative	0			Female	Gambia
C429	9.237363472	CAPZA1	P52907	Unlikely TB	Negative	0			Female	Gambia
C429	9.412229165	ACLY	P53396	Unlikely TB	Negative	0			Female	Gambia
C429	9.649484609	COPB1	P53618	Unlikely TB	Negative	0			Female	Gambia
C429	10.69483093	COPA	P53621	Unlikely TB	Negative	0			Female	Gambia
C429	9.749160038	RAD23B	P54727	Unlikely TB	Negative	0			Female	Gambia
C429	9.911278612	AK2	P54819	Unlikely TB	Negative	0			Female	Gambia
C429	9.425278134	NAPA	P54920	Unlikely TB	Negative	0			Female	Gambia
C429	11.59156318	EIF5	P55010	Unlikely TB	Negative	0			Female	Gambia
C429	9.638005951	APOC4	P55056	Unlikely TB	Negative	0			Female	Gambia
C429	11.52858827	PLTP	P55058	Unlikely TB	Negative	0			Female	Gambia
C429	12.88358574	PLTP	P55058-18-493	Unlikely TB	Negative	0			Female	Gambia
C429	10.03296623	VCP	P55072	Unlikely TB	Negative	0			Female	Gambia
C429	10.18768586	NAP1L1	P55209	Unlikely TB	Negative	0			Female	Gambia
C429	10.73061841	CDH13	P55290	Unlikely TB	Negative	0			Female	Gambia
C429	9.569561251	NPEPPS	P55786	Unlikely TB	Negative	0			Female	Gambia
C429	10.22765043	MARS1	P56192	Unlikely TB	Negative	0			Female	Gambia
C429	11.79866122	ANTXR2	P58335	Unlikely TB	Negative	0			Female	Gambia
C429	10.37723171	MTPN	P58546	Unlikely TB	Negative	0			Female	Gambia
C429	9.73455948	MYL6	P60660	Unlikely TB	Negative	0			Female	Gambia
C429	11.87124145	ACTB	P60709	Unlikely TB	Negative	0			Female	Gambia
C429	10.12673286	EIF4A1	P60842	Unlikely TB	Negative	0			Female	Gambia
C429	9.368002679	PSMA6	P60900	Unlikely TB	Negative	0			Female	Gambia
C429	9.854997427	CDC42	P60953	Unlikely TB	Negative	0			Female	Gambia
C429	9.370290375	DSTN	P60981	Unlikely TB	Negative	0			Female	Gambia
C429	9.501189112	KRTDAP	P60985	Unlikely TB	Negative	0			Female	Gambia
C429	10.2498565	RAB8A	P61006	Unlikely TB	Negative	0			Female	Gambia
C429	8.878846783	RAB5B	P61020	Unlikely TB	Negative	0			Female	Gambia
C429	10.81247772	RAB10	P61026	Unlikely TB	Negative	0			Female	Gambia
C429	9.097190219	UBE2N	P61088	Unlikely TB	Negative	0			Female	Gambia
C429	9.056390751	RAB14	P61106	Unlikely TB	Negative	0			Female	Gambia
C429	9.935734397	ACTR3	P61158	Unlikely TB	Negative	0			Female	Gambia
C429	10.0551073	ACTR2	P61160	Unlikely TB	Negative	0			Female	Gambia
C429	9.712479487	ACTR1A	P61163	Unlikely TB	Negative	0			Female	Gambia
C429	10.59464408	ARF3	P61204	Unlikely TB	Negative	0			Female	Gambia
C429	11.6560173	RAP1B	P61224	Unlikely TB	Negative	0			Female	Gambia
C429	8.686276662	RAP2B	P61225	Unlikely TB	Negative	0			Female	Gambia
C429	9.491619399	HSPE1	P61604	Unlikely TB	Negative	0			Female	Gambia
C429	15.79017937	LYZ	P61626-19-148	Unlikely TB	Negative	0			Female	Gambia
C429	9.630505483	B2M	P61769	Unlikely TB	Negative	0			Female	Gambia
C429	9.745230689	B2M	P61769-21-119	Unlikely TB	Negative	0			Female	Gambia
C429	10.32951843	HNRNPK	P61978	Unlikely TB	Negative	0			Female	Gambia
C429	11.27942026	YWHAG	P61981	Unlikely TB	Negative	0			Female	Gambia
C429	9.996970521	YWHAE	P62258	Unlikely TB	Negative	0			Female	Gambia
C429	9.071158112	RPS13	P62277	Unlikely TB	Negative	0			Female	Gambia
C429	12.36052801	TMSB4X	P62328	Unlikely TB	Negative	0			Female	Gambia
C429	9.639462805	PSMC6	P62333	Unlikely TB	Negative	0			Female	Gambia
C429	9.758719648	RPS6	P62753	Unlikely TB	Negative	0			Female	Gambia
C429	9.701210543	H4C1	P62805	Unlikely TB	Negative	0			Female	Gambia
C429	9.635919862	RAB1A	P62820	Unlikely TB	Negative	0			Female	Gambia
C429	9.626240791	RAN	P62826	Unlikely TB	Negative	0			Female	Gambia
C429	8.695101873	GNB1	P62873	Unlikely TB	Negative	0			Female	Gambia
C429	11.76912019	RPL10A	P62906	Unlikely TB	Negative	0			Female	Gambia
C429	9.557017397	PPIA	P62937	Unlikely TB	Negative	0			Female	Gambia
C429	10.44810117	PPIA	P62937-1-165	Unlikely TB	Negative	0			Female	Gambia
C429	13.7150698	RPS27A	P62979	Unlikely TB	Negative	0			Female	Gambia
C429	9.405859664	AP2B1	P63010	Unlikely TB	Negative	0			Female	Gambia
C429	11.62085312	YWHAZ	P63104	Unlikely TB	Negative	0			Female	Gambia
C429	9.88774211	EIF5A	P63241	Unlikely TB	Negative	0			Female	Gambia
C429	8.938415439	ACTG1	P63261	Unlikely TB	Negative	0			Female	Gambia
C429	10.09941544	TPM4	P67936	Unlikely TB	Negative	0			Female	Gambia
C429	11.49613753	ACTC1	P68032	Unlikely TB	Negative	0			Female	Gambia
C429	9.696021993	EEF1A1	P68104	Unlikely TB	Negative	0			Female	Gambia
C429	10.77989346	TUBA1B	P68363	Unlikely TB	Negative	0			Female	Gambia
C429	10.11650953	TUBA4A	P68366	Unlikely TB	Negative	0			Female	Gambia
C429	9.574427138	TUBB4B	P68371	Unlikely TB	Negative	0			Female	Gambia
C429	11.67773888	HBB	P68871	Unlikely TB	Negative	0			Female	Gambia
C429	10.10008817	HBG2	P69892	Unlikely TB	Negative	0			Female	Gambia
C429	11.88522322	HBA1	P69905	Unlikely TB	Negative	0			Female	Gambia
C429	9.447465568	CCT2	P78371	Unlikely TB	Negative	0			Female	Gambia
C429	10.52496568	GSTO1	P78417	Unlikely TB	Negative	0			Female	Gambia
C429	12.75589077	GPLD1	P80108	Unlikely TB	Negative	0			Female	Gambia
C429	8.937568399	S100A12	P80511	Unlikely TB	Negative	0			Female	Gambia
C429	11.12313575	IGLV3-21	P80748	Unlikely TB	Negative	0			Female	Gambia
C429	9.815841235	HSPG2	P98160	Unlikely TB	Negative	0			Female	Gambia
C429	10.10722704	CYCS	P99999	Unlikely TB	Negative	0			Female	Gambia
C429	9.754927698	Rv3404c	P9WKZ3	Unlikely TB	Negative	0			Female	Gambia
C429	9.886453923	atpA	P9WPU7	Unlikely TB	Negative	0			Female	Gambia
C429	9.129329051	MPP1	Q00013	Unlikely TB	Negative	0			Female	Gambia
C429	9.68932631	CLTC	Q00610	Unlikely TB	Negative	0			Female	Gambia
C429	10.11326207	CAP1	Q01518	Unlikely TB	Negative	0			Female	Gambia
C429	8.911735885	PFKP	Q01813	Unlikely TB	Negative	0			Female	Gambia
C429	9.321909357	GUCY1B1	Q02153	Unlikely TB	Negative	0			Female	Gambia
C429	9.983240734	PLGLB1	Q02325	Unlikely TB	Negative	0			Female	Gambia
C429	9.53381494	NUCB1	Q02818	Unlikely TB	Negative	0			Female	Gambia
C429	9.396826377	CFHR3	Q02985	Unlikely TB	Negative	0			Female	Gambia
C429	9.202863201	CFHR1	Q03591	Unlikely TB	Negative	0			Female	Gambia
C429	11.46638122	HGFAC	Q04756	Unlikely TB	Negative	0			Female	Gambia
C429	9.80924487	GLO1	Q04760	Unlikely TB	Negative	0			Female	Gambia
C429	8.690181424	YWHAH	Q04917	Unlikely TB	Negative	0			Female	Gambia
C429	10.53190153	PRKCD	Q05655	Unlikely TB	Negative	0			Female	Gambia
C429	11.57288601	CALD1	Q05682	Unlikely TB	Negative	0			Female	Gambia
C429	12.55968237	ITIH3	Q06033	Unlikely TB	Negative	0			Female	Gambia
C429	9.207535435	ITIH3	Q06033-35-651	Unlikely TB	Negative	0			Female	Gambia
C429	9.680018596	PSME1	Q06323	Unlikely TB	Negative	0			Female	Gambia
C429	10.12506848	FMOD	Q06828	Unlikely TB	Negative	0			Female	Gambia
C429	10.23622531	PRDX1	Q06830	Unlikely TB	Negative	0			Female	Gambia
C429	9.663969599	KLC1	Q07866	Unlikely TB	Negative	0			Female	Gambia
C429	9.814705127	LRP1	Q07954	Unlikely TB	Negative	0			Female	Gambia
C429	11.17267857	LGALS3BP	Q08380	Unlikely TB	Negative	0			Female	Gambia
C429	10.29543987	FGL1	Q08830	Unlikely TB	Negative	0			Female	Gambia
C429	9.541985698	nrp	Q10896	Unlikely TB	Negative	0			Female	Gambia
C429	11.11781615	EFEMP1	Q12805	Unlikely TB	Negative	0			Female	Gambia
C429	11.04493698	EFEMP1	Q12805-18-493	Unlikely TB	Negative	0			Female	Gambia
C429	12.45415044	CNTN1	Q12860	Unlikely TB	Negative	0			Female	Gambia
C429	9.633804477	SPP2	Q13103	Unlikely TB	Negative	0			Female	Gambia
C429	9.705101103	MMRN1	Q13201	Unlikely TB	Negative	0			Female	Gambia
C429	9.654604704	SELENBP1	Q13228	Unlikely TB	Negative	0			Female	Gambia
C429	13.05418433	SEMA3F	Q13275	Unlikely TB	Negative	0			Female	Gambia
C429	10.63873984	ILK	Q13418	Unlikely TB	Negative	0			Female	Gambia
C429	9.857725145	DCTN2	Q13561	Unlikely TB	Negative	0			Female	Gambia
C429	9.281711065	IQGAP2	Q13576	Unlikely TB	Negative	0			Female	Gambia
C429	9.407602294	STIM1	Q13586	Unlikely TB	Negative	0			Female	Gambia
C429	10.01205112	FHL1	Q13642	Unlikely TB	Negative	0			Female	Gambia
C429	13.05882051	APOF	Q13790	Unlikely TB	Negative	0			Female	Gambia
C429	10.55128188	ENPP2	Q13822	Unlikely TB	Negative	0			Female	Gambia
C429	10.54511766	DSG2	Q14126	Unlikely TB	Negative	0			Female	Gambia
C429	8.951618298	SEPTIN6	Q14141	Unlikely TB	Negative	0			Female	Gambia
C429	9.668842899	DCTN1	Q14203	Unlikely TB	Negative	0			Female	Gambia
C429	10.12759027	DYNC1H1	Q14204	Unlikely TB	Negative	0			Female	Gambia
C429	9.752334326	CTTN	Q14247	Unlikely TB	Negative	0			Female	Gambia
C429	9.327631773	FLOT2	Q14254	Unlikely TB	Negative	0			Female	Gambia
C429	9.320228156	FGL2	Q14314	Unlikely TB	Negative	0			Female	Gambia
C429	10.37591576	SPARCL1	Q14515	Unlikely TB	Negative	0			Female	Gambia
C429	11.11491204	HABP2	Q14520	Unlikely TB	Negative	0			Female	Gambia
C429	12.5841785	ITIH4	Q14624	Unlikely TB	Negative	0			Female	Gambia
C429	10.77111874	ITIH4	Q14624-29-661	Unlikely TB	Negative	0			Female	Gambia
C429	9.820930795	ITIH4	Q14624-689-930	Unlikely TB	Negative	0			Female	Gambia
C429	9.58956998	GANAB	Q14697	Unlikely TB	Negative	0			Female	Gambia
C429	9.71856861	LTBP1	Q14766	Unlikely TB	Negative	0			Female	Gambia
C429	9.940498289	KPNB1	Q14974	Unlikely TB	Negative	0			Female	Gambia
C429	9.744901013	SEPTIN2	Q15019	Unlikely TB	Negative	0			Female	Gambia
C429	10.5276865	POSTN	Q15063	Unlikely TB	Negative	0			Female	Gambia
C429	9.509241736	PDIA6	Q15084	Unlikely TB	Negative	0			Female	Gambia
C429	10.54431358	PCOLCE	Q15113	Unlikely TB	Negative	0			Female	Gambia
C429	11.4982744	PON3	Q15166	Unlikely TB	Negative	0			Female	Gambia
C429	9.828985472	PCBP1	Q15365	Unlikely TB	Negative	0			Female	Gambia
C429	9.512793258	PCBP2	Q15366	Unlikely TB	Negative	0			Female	Gambia
C429	10.5557566	RSU1	Q15404	Unlikely TB	Negative	0			Female	Gambia
C429	10.47049958	FCN2	Q15485	Unlikely TB	Negative	0			Female	Gambia
C429	9.87412648	TGFBI	Q15582	Unlikely TB	Negative	0			Female	Gambia
C429	9.236237321	MAPRE1	Q15691	Unlikely TB	Negative	0			Female	Gambia
C429	10.27328337	CD226	Q15762	Unlikely TB	Negative	0			Female	Gambia
C429	9.834076652	STXBP2	Q15833	Unlikely TB	Negative	0			Female	Gambia
C429	9.753702702	ZYX	Q15942	Unlikely TB	Negative	0			Female	Gambia
C429	8.960667497	SEPTIN7	Q16181	Unlikely TB	Negative	0			Female	Gambia
C429	11.5222306	ECM1	Q16610	Unlikely TB	Negative	0			Female	Gambia
C429	9.590790233	DBN1	Q16643	Unlikely TB	Negative	0			Female	Gambia
C429	10.59226588	MAN2A1	Q16706	Unlikely TB	Negative	0			Female	Gambia
C429	9.802338293	AOC3	Q16853	Unlikely TB	Negative	0			Female	Gambia
C429	10.23457979	IMMT	Q16891	Unlikely TB	Negative	0			Female	Gambia
C429	9.479234813	INF2	Q27J81	Unlikely TB	Negative	0			Female	Gambia
C429	9.380513335	DDI2	Q5TDH0	Unlikely TB	Negative	0			Female	Gambia
C429	10.18323159	ZFYVE26	Q68DK2	Unlikely TB	Negative	0			Female	Gambia
C429	9.83601427	VASN	Q6EMK4	Unlikely TB	Negative	0			Female	Gambia
C429	13.82786439	VASN	Q6EMK4-24-673	Unlikely TB	Negative	0			Female	Gambia
C429	9.618629666	LAIR1	Q6GTX8	Unlikely TB	Negative	0			Female	Gambia
C429	9.41162145	LAMTOR1	Q6IAA8	Unlikely TB	Negative	0			Female	Gambia
C429	9.990535194	TWF2	Q6IBS0	Unlikely TB	Negative	0			Female	Gambia
C429	19.89192439	FAHD1	Q6P587	Unlikely TB	Negative	0			Female	Gambia
C429	10.44764663	PLXDC2	Q6UX71	Unlikely TB	Negative	0			Female	Gambia
C429	11.71389391	PI16	Q6UXB8	Unlikely TB	Negative	0			Female	Gambia
C429	10.25054955	CD109	Q6YHK3	Unlikely TB	Negative	0			Female	Gambia
C429	9.186265485	UNC13D	Q70J99	Unlikely TB	Negative	0			Female	Gambia
C429	9.028133384	TUBA1A	Q71U36	Unlikely TB	Negative	0			Female	Gambia
C429	11.29749906	ADAMTS13	Q76LX8	Unlikely TB	Negative	0			Female	Gambia
C429	9.078248023	DOK3	Q7L591	Unlikely TB	Negative	0			Female	Gambia
C429	10.19859672	ABI3BP	Q7Z7G0	Unlikely TB	Negative	0			Female	Gambia
C429	9.458711333	MEGF8	Q7Z7M0	Unlikely TB	Negative	0			Female	Gambia
C429	10.04059357	SERPINA11	Q86U17	Unlikely TB	Negative	0			Female	Gambia
C429	9.552736032	OAF	Q86UD1	Unlikely TB	Negative	0			Female	Gambia
C429	10.55910105	FERMT3	Q86UX7	Unlikely TB	Negative	0			Female	Gambia
C429	9.959461664	CD163	Q86VB7	Unlikely TB	Negative	0			Female	Gambia
C429	9.754621248	CAND1	Q86VP6	Unlikely TB	Negative	0			Female	Gambia
C429	9.163618606	TREML1	Q86YW5	Unlikely TB	Negative	0			Female	Gambia
C429	8.931080557	LILRA3	Q8N6C8	Unlikely TB	Negative	0			Female	Gambia
C429	10.09067428	GOLM1	Q8NBJ4	Unlikely TB	Negative	0			Female	Gambia
C429	9.997617633	PCYOX1L	Q8NBM8	Unlikely TB	Negative	0			Female	Gambia
C429	9.754010276	PCSK9	Q8NBP7	Unlikely TB	Negative	0			Female	Gambia
C429	9.234647924	TXNDC5	Q8NBS9	Unlikely TB	Negative	0			Female	Gambia
C429	9.800099401	ANGPTL6	Q8NI99	Unlikely TB	Negative	0			Female	Gambia
C429	9.423682674	PDCD6IP	Q8WUM4	Unlikely TB	Negative	0			Female	Gambia
C429	9.106245308	BRK1	Q8WUW1	Unlikely TB	Negative	0			Female	Gambia
C429	9.672952586	OIT3	Q8WWZ8	Unlikely TB	Negative	0			Female	Gambia
C429	10.48541958	MUC16	Q8WXI7	Unlikely TB	Negative	0			Female	Gambia
C429	11.96466812	TTN	Q8WZ42	Unlikely TB	Negative	0			Female	Gambia
C429	10.37013991	CFHR4	Q92496	Unlikely TB	Negative	0			Female	Gambia
C429	10.44577593	PRG4	Q92954	Unlikely TB	Negative	0			Female	Gambia
C429	10.02898054	ATP2A3	Q93084	Unlikely TB	Negative	0			Female	Gambia
C429	9.817979775	PDLIM5	Q96HC4	Unlikely TB	Negative	0			Female	Gambia
C429	11.78957666	CPB2	Q96IY4	Unlikely TB	Negative	0			Female	Gambia
C429	16.05999075	CPB2	Q96IY4-23-114	Unlikely TB	Negative	0			Female	Gambia
C429	11.17277076	CNDP1	Q96KN2	Unlikely TB	Negative	0			Female	Gambia
C429	11.73653398	PRAP1	Q96NZ9	Unlikely TB	Negative	0			Female	Gambia
C429	9.269323035	PRAP1	Q96NZ9-21-151	Unlikely TB	Negative	0			Female	Gambia
C429	12.13557617	PGLYRP2	Q96PD5	Unlikely TB	Negative	0			Female	Gambia
C429	10.42488947	PUS7	Q96PZ0	Unlikely TB	Negative	0			Female	Gambia
C429	9.982129356	VPS35	Q96QK1	Unlikely TB	Negative	0			Female	Gambia
C429	10.68646714	SCGB3A1	Q96QR1	Unlikely TB	Negative	0			Female	Gambia
C429	10.11242858	CNN2	Q99439	Unlikely TB	Negative	0			Female	Gambia
C429	9.996661256	PARK7	Q99497	Unlikely TB	Negative	0			Female	Gambia
C429	9.624853563	PHB2	Q99623	Unlikely TB	Negative	0			Female	Gambia
C429	10.5091667	OLFM1	Q99784	Unlikely TB	Negative	0			Female	Gambia
C429	9.717783263	CCT7	Q99832	Unlikely TB	Negative	0			Female	Gambia
C429	10.57192593	RARRES2	Q99969	Unlikely TB	Negative	0			Female	Gambia
C429	9.374554932	CORO1B	Q9BR76	Unlikely TB	Negative	0			Female	Gambia
C429	9.753819617	ESYT1	Q9BSJ8	Unlikely TB	Negative	0			Female	Gambia
C429	10.72321448	FUCA2	Q9BTY2	Unlikely TB	Negative	0			Female	Gambia
C429	9.996006154	PDCD10	Q9BUL8	Unlikely TB	Negative	0			Female	Gambia
C429	10.98313692	COLEC11	Q9BWP8	Unlikely TB	Negative	0			Female	Gambia
C429	9.552229937	CFHR5	Q9BXR6	Unlikely TB	Negative	0			Female	Gambia
C429	12.26178599	CRNKL1	Q9BZJ0	Unlikely TB	Negative	0			Female	Gambia
C429	13.77681225	RTN4R	Q9BZR6	Unlikely TB	Negative	0			Female	Gambia
C429	10.65917869	TOLLIP	Q9H0E2	Unlikely TB	Negative	0			Female	Gambia
C429	9.463722263	RAB1B	Q9H0U4	Unlikely TB	Negative	0			Female	Gambia
C429	11.50993814	SH3BGRL3	Q9H299	Unlikely TB	Negative	0			Female	Gambia
C429	10.42212409	RNPEP	Q9H4A4	Unlikely TB	Negative	0			Female	Gambia
C429	9.681194264	RNPEP	Q9H4A4-2-650	Unlikely TB	Negative	0			Female	Gambia
C429	9.957001566	DPEP2	Q9H4A9	Unlikely TB	Negative	0			Female	Gambia
C429	10.59808841	TUBB1	Q9H4B7	Unlikely TB	Negative	0			Female	Gambia
C429	8.442906177	PLEKHA4	Q9H4M7	Unlikely TB	Negative	0			Female	Gambia
C429	9.639653492	EHD1	Q9H4M9	Unlikely TB	Negative	0			Female	Gambia
C429	9.983384728	RGCC	Q9H4X1	Unlikely TB	Negative	0			Female	Gambia
C429	10.22548531	PARVB	Q9HBI1	Unlikely TB	Negative	0			Female	Gambia
C429	10.4432582	APMAP	Q9HDC9	Unlikely TB	Negative	0			Female	Gambia
C429	9.918081973	VTA1	Q9NP79	Unlikely TB	Negative	0			Female	Gambia
C429	12.17230689	IL1RAP	Q9NPH3	Unlikely TB	Negative	0			Female	Gambia
C429	10.13678497	CRTAC1	Q9NQ79	Unlikely TB	Negative	0			Female	Gambia
C429	8.751878007	RTN4	Q9NQC3	Unlikely TB	Negative	0			Female	Gambia
C429	8.395661689	XPNPEP1	Q9NQW7	Unlikely TB	Negative	0			Female	Gambia
C429	10.4682776	PDLIM7	Q9NR12	Unlikely TB	Negative	0			Female	Gambia
C429	9.533823497	SAR1A	Q9NR31	Unlikely TB	Negative	0			Female	Gambia
C429	9.502399118	ATG3	Q9NT62	Unlikely TB	Negative	0			Female	Gambia
C429	9.522333792	OLA1	Q9NTK5	Unlikely TB	Negative	0			Female	Gambia
C429	18.29718977	CBLN4	Q9NTU7	Unlikely TB	Negative	0			Female	Gambia
C429	9.780161929	ARL8B	Q9NVJ2	Unlikely TB	Negative	0			Female	Gambia
C429	9.933258401	TUBA8	Q9NY65	Unlikely TB	Negative	0			Female	Gambia
C429	9.473603187	ERAP1	Q9NZ08	Unlikely TB	Negative	0			Female	Gambia
C429	9.384198689	ADA2	Q9NZK5	Unlikely TB	Negative	0			Female	Gambia
C429	9.688313494	C1RL	Q9NZP8	Unlikely TB	Negative	0			Female	Gambia
C429	10.9046927	C1RL	Q9NZP8-36-487	Unlikely TB	Negative	0			Female	Gambia
C429	10.48459442	ABRACL	Q9P1F3	Unlikely TB	Negative	0			Female	Gambia
C429	9.85637238	BIN2	Q9UBW5	Unlikely TB	Negative	0			Female	Gambia
C429	9.436721074	FBLN5	Q9UBX5	Unlikely TB	Negative	0			Female	Gambia
C429	10.87446117	FETUB	Q9UGM5	Unlikely TB	Negative	0			Female	Gambia
C429	10.62244265	PCYOX1	Q9UHG3	Unlikely TB	Negative	0			Female	Gambia
C429	14.41473701	DDX20	Q9UHI6	Unlikely TB	Negative	0			Female	Gambia
C429	9.632131821	DBNL	Q9UJU6	Unlikely TB	Negative	0			Female	Gambia
C429	10.67097423	SERPINA10	Q9UK55	Unlikely TB	Negative	0			Female	Gambia
C429	9.473586756	PSME2	Q9UL46	Unlikely TB	Negative	0			Female	Gambia
C429	13.88609457	TRPC5	Q9UL62	Unlikely TB	Negative	0			Female	Gambia
C429	10.18485081	HEG1	Q9ULI3	Unlikely TB	Negative	0			Female	Gambia
C429	9.767054295	CORO1C	Q9ULV4	Unlikely TB	Negative	0			Female	Gambia
C429	10.61216584	MINPP1	Q9UNW1	Unlikely TB	Negative	0			Female	Gambia
C429	9.618337713	RUVBL2	Q9Y230	Unlikely TB	Negative	0			Female	Gambia
C429	10.77052602	RUVBL1	Q9Y265	Unlikely TB	Negative	0			Female	Gambia
C429	10.37441996	TLN1	Q9Y490	Unlikely TB	Negative	0			Female	Gambia
C429	19.77080739	MYO5A	Q9Y4I1	Unlikely TB	Negative	0			Female	Gambia
C429	12.20936996	HYOU1	Q9Y4L1	Unlikely TB	Negative	0			Female	Gambia
C429	9.57540422	SUPT16H	Q9Y5B9	Unlikely TB	Negative	0			Female	Gambia
C429	10.68031955	ANGPTL3	Q9Y5C1	Unlikely TB	Negative	0			Female	Gambia
C429	9.845009348	COPG1	Q9Y678	Unlikely TB	Negative	0			Female	Gambia
C429	10.11052242	FCGBP	Q9Y6R7	Unlikely TB	Negative	0			Female	Gambia
C429	9.394714582	FCGBP	Q9Y6R7-24-5405	Unlikely TB	Negative	0			Female	Gambia
C429	11.6460121	COLEC10	Q9Y6Z7	Unlikely TB	Negative	0			Female	Gambia
C430	11.5894056	IGLV8-61	A0A075B6I0	Unlikely TB	Negative	-1.49			Male	Gambia
C430	10.13655522	IGLV5-37	A0A075B6J1-20-123	Unlikely TB	Negative	-1.49			Male	Gambia
C430	12.37182962	IGLV2-18	A0A075B6J9	Unlikely TB	Negative	-1.49			Male	Gambia
C430	9.61803409	IGLV3-12	A0A075B6K2	Unlikely TB	Negative	-1.49			Male	Gambia
C430	11.95119983	IGLV3-10	A0A075B6K4	Unlikely TB	Negative	-1.49			Male	Gambia
C430	9.65289061	IGLV3-10	A0A075B6K4-20-115	Unlikely TB	Negative	-1.49			Male	Gambia
C430	9.201986956	IGLV3-9	A0A075B6K5	Unlikely TB	Negative	-1.49			Male	Gambia
C430	17.20568545	IGKV2-28	A0A075B6P5-20-120	Unlikely TB	Negative	-1.49			Male	Gambia
C430	11.01653367	IGHV3-64	A0A075B6Q5	Unlikely TB	Negative	-1.49			Male	Gambia
C430	13.15107807	IGKV2D-24	A0A075B6R9	Unlikely TB	Negative	-1.49			Male	Gambia
C430	9.80303781	IGKV1D-17	A0A075B6S4-23-117	Unlikely TB	Negative	-1.49			Male	Gambia
C430	10.5742729	IGKV1-27	A0A075B6S5	Unlikely TB	Negative	-1.49			Male	Gambia
C430	16.90699146	IGKV1-37	A0A075B6S9-23-117	Unlikely TB	Negative	-1.49			Male	Gambia
C430	10.83002928	IGKV3D-15	A0A087WSY6	Unlikely TB	Negative	-1.49			Male	Gambia
C430	12.69902133	IGKV3D-15	A0A087WSY6-21-115	Unlikely TB	Negative	-1.49			Male	Gambia
C430	9.459346502	IGKV2-40	A0A087WW87	Unlikely TB	Negative	-1.49			Male	Gambia
C430	11.3000945	IGHV3-49	A0A0A0MS15	Unlikely TB	Negative	-1.49			Male	Gambia
C430	12.99905944	IGHV3-49	A0A0A0MS15-20-119	Unlikely TB	Negative	-1.49			Male	Gambia
C430	9.603563335	IGKV6D-21	A0A0A0MT36	Unlikely TB	Negative	-1.49			Male	Gambia
C430	14.08311331	IGLV1-36	A0A0B4J1U3	Unlikely TB	Negative	-1.49			Male	Gambia
C430	10.04285882	IGHV3-15	A0A0B4J1V0	Unlikely TB	Negative	-1.49			Male	Gambia
C430	15.02165532	IGHV3-15	A0A0B4J1V0-20-119	Unlikely TB	Negative	-1.49			Male	Gambia
C430	9.85599737	IGHV2-26	A0A0B4J1V2	Unlikely TB	Negative	-1.49			Male	Gambia
C430	12.99511287	IGHV3-73	A0A0B4J1V6	Unlikely TB	Negative	-1.49			Male	Gambia
C430	14.26843862	IGHV3-73	A0A0B4J1V6-20-119	Unlikely TB	Negative	-1.49			Male	Gambia
C430	9.057060182	IGHV3-74	A0A0B4J1X5	Unlikely TB	Negative	-1.49			Male	Gambia
C430	11.87508675	IGHV3-43	A0A0B4J1X8-20-118	Unlikely TB	Negative	-1.49			Male	Gambia
C430	9.663121919	IGLV9-49	A0A0B4J1Y8	Unlikely TB	Negative	-1.49			Male	Gambia
C430	9.745887347	IGLV9-49	A0A0B4J1Y8-20-123	Unlikely TB	Negative	-1.49			Male	Gambia
C430	11.00785084	IGHV3-72	A0A0B4J1Y9	Unlikely TB	Negative	-1.49			Male	Gambia
C430	11.14621503	IGKV1D-13	A0A0B4J2D9-23-117	Unlikely TB	Negative	-1.49			Male	Gambia
C430	12.44915646	IGHV1-69D	A0A0B4J2H0	Unlikely TB	Negative	-1.49			Male	Gambia
C430	9.221466585	IGKV6-21	A0A0C4DH24-20-114	Unlikely TB	Negative	-1.49			Male	Gambia
C430	9.63577852	IGKV3D-20	A0A0C4DH25-21-116	Unlikely TB	Negative	-1.49			Male	Gambia
C430	10.1899087	IGHV1-3	A0A0C4DH29	Unlikely TB	Negative	-1.49			Male	Gambia
C430	9.761411352	IGHV1-18	A0A0C4DH31	Unlikely TB	Negative	-1.49			Male	Gambia
C430	10.98096595	IGHV3-20	A0A0C4DH32-20-117	Unlikely TB	Negative	-1.49			Male	Gambia
C430	11.6745506	IGHV1-24	A0A0C4DH33-20-117	Unlikely TB	Negative	-1.49			Male	Gambia
C430	10.85304892	IGHV4-28	A0A0C4DH34	Unlikely TB	Negative	-1.49			Male	Gambia
C430	14.10416878	IGHV3-35	A0A0C4DH35	Unlikely TB	Negative	-1.49			Male	Gambia
C430	10.95200153	IGHV3-38	A0A0C4DH36	Unlikely TB	Negative	-1.49			Male	Gambia
C430	13.36677112	IGHV5-51	A0A0C4DH38	Unlikely TB	Negative	-1.49			Male	Gambia
C430	12.95275072	IGHV5-51	A0A0C4DH38-20-117	Unlikely TB	Negative	-1.49			Male	Gambia
C430	12.25116749	IGHV3-66	A0A0C4DH42-20-116	Unlikely TB	Negative	-1.49			Male	Gambia
C430	8.514806043	IGHV2-70D	A0A0C4DH43	Unlikely TB	Negative	-1.49			Male	Gambia
C430	12.94142779	IGKV3D-7	A0A0C4DH55-24-119	Unlikely TB	Negative	-1.49			Male	Gambia
C430	13.9995134	IGKV1-9	A0A0C4DH69-23-117	Unlikely TB	Negative	-1.49			Male	Gambia
C430	12.68834265	IGKV1-6	A0A0C4DH72-23-117	Unlikely TB	Negative	-1.49			Male	Gambia
C430	15.56235965	IGKV1-12	A0A0C4DH73-23-117	Unlikely TB	Negative	-1.49			Male	Gambia
C430	12.02193946	IGHV7-4-1	A0A0J9YVY3-20-117	Unlikely TB	Negative	-1.49			Male	Gambia
C430	13.63310486	IGHV3-64D	A0A0J9YX35	Unlikely TB	Negative	-1.49			Male	Gambia
C430	10.55555881	IGLL5	B9A064	Unlikely TB	Negative	-1.49			Male	Gambia
C430	9.929876908	PDLIM1	O00151	Unlikely TB	Negative	-1.49			Male	Gambia
C430	9.476388418	MASP2	O00187	Unlikely TB	Negative	-1.49			Male	Gambia
C430	10.33884202	MASP2	O00187-16-686	Unlikely TB	Negative	-1.49			Male	Gambia
C430	9.548396778	RAB27B	O00194	Unlikely TB	Negative	-1.49			Male	Gambia
C430	9.855929451	PSMD11	O00231	Unlikely TB	Negative	-1.49			Male	Gambia
C430	8.601077772	PSMD12	O00232	Unlikely TB	Negative	-1.49			Male	Gambia
C430	9.269136316	CLIC1	O00299	Unlikely TB	Negative	-1.49			Male	Gambia
C430	10.26816823	QSOX1	O00391	Unlikely TB	Negative	-1.49			Male	Gambia
C430	9.228253073	IPO5	O00410	Unlikely TB	Negative	-1.49			Male	Gambia
C430	9.559002212	DNM1L	O00429	Unlikely TB	Negative	-1.49			Male	Gambia
C430	9.211872565	STK25	O00506	Unlikely TB	Negative	-1.49			Male	Gambia
C430	10.79043233	CHL1	O00533	Unlikely TB	Negative	-1.49			Male	Gambia
C430	12.25252408	CHL1	O00533-25-1208	Unlikely TB	Negative	-1.49			Male	Gambia
C430	10.00010514	NRP1	O14786	Unlikely TB	Negative	-1.49			Male	Gambia
C430	12.11182757	APOL1	O14791	Unlikely TB	Negative	-1.49			Male	Gambia
C430	9.698446433	PSMA7	O14818	Unlikely TB	Negative	-1.49			Male	Gambia
C430	9.002291354	MYL12B	O14950	Unlikely TB	Negative	-1.49			Male	Gambia
C430	9.628878768	XPO1	O14980	Unlikely TB	Negative	-1.49			Male	Gambia
C430	9.757677815	ARPC1B	O15143	Unlikely TB	Negative	-1.49			Male	Gambia
C430	16.65380044	ARPC2	O15144	Unlikely TB	Negative	-1.49			Male	Gambia
C430	9.220525297	ARPC3	O15145	Unlikely TB	Negative	-1.49			Male	Gambia
C430	10.87237715	ARPC5	O15511	Unlikely TB	Negative	-1.49			Male	Gambia
C430	13.60306118	EIF4G3	O43432	Unlikely TB	Negative	-1.49			Male	Gambia
C430	9.497791102	ACTN4	O43707	Unlikely TB	Negative	-1.49			Male	Gambia
C430	11.54753092	CD5L	O43866	Unlikely TB	Negative	-1.49			Male	Gambia
C430	9.319910033	CD5L	O43866-20-347	Unlikely TB	Negative	-1.49			Male	Gambia
C430	9.196553314	PLIN3	O60664	Unlikely TB	Negative	-1.49			Male	Gambia
C430	10.41549738	H2BC12	O60814	Unlikely TB	Negative	-1.49			Male	Gambia
C430	8.871221559	FCGR3B	O75015	Unlikely TB	Negative	-1.49			Male	Gambia
C430	10.10263946	FCGR3B	O75015-17-200	Unlikely TB	Negative	-1.49			Male	Gambia
C430	9.60017447	WDR1	O75083	Unlikely TB	Negative	-1.49			Male	Gambia
C430	11.85379617	ICOSLG	O75144	Unlikely TB	Negative	-1.49			Male	Gambia
C430	9.597592283	CS	O75390	Unlikely TB	Negative	-1.49			Male	Gambia
C430	8.847611226	SEC22B	O75396	Unlikely TB	Negative	-1.49			Male	Gambia
C430	9.984466832	SKAP2	O75563	Unlikely TB	Negative	-1.49			Male	Gambia
C430	11.56147775	FCN3	O75636	Unlikely TB	Negative	-1.49			Male	Gambia
C430	10.07141636	ZMPSTE24	O75844	Unlikely TB	Negative	-1.49			Male	Gambia
C430	8.262991027	IDH1	O75874	Unlikely TB	Negative	-1.49			Male	Gambia
C430	11.07718357	ATRN	O75882	Unlikely TB	Negative	-1.49			Male	Gambia
C430	9.896715903	ARL6IP5	O75915	Unlikely TB	Negative	-1.49			Male	Gambia
C430	14.18913997	APOM	O95445	Unlikely TB	Negative	-1.49			Male	Gambia
C430	14.8805086	PARN	O95453	Unlikely TB	Negative	-1.49			Male	Gambia
C430	10.41875558	H6PD	O95479	Unlikely TB	Negative	-1.49			Male	Gambia
C430	10.06696282	VNN1	O95497	Unlikely TB	Negative	-1.49			Male	Gambia
C430	9.703376959	AP2A1	O95782	Unlikely TB	Negative	-1.49			Male	Gambia
C430	9.774028487	CAVIN2	O95810	Unlikely TB	Negative	-1.49			Male	Gambia
C430	10.34763024	LDHA	P00338	Unlikely TB	Negative	-1.49			Male	Gambia
C430	9.312820903	ALDH1A1	P00352	Unlikely TB	Negative	-1.49			Male	Gambia
C430	10.68473523	GLUD1	P00367	Unlikely TB	Negative	-1.49			Male	Gambia
C430	9.615905125	CYB5R3	P00387	Unlikely TB	Negative	-1.49			Male	Gambia
C430	13.05474192	CP	P00450	Unlikely TB	Negative	-1.49			Male	Gambia
C430	10.44735296	CP	P00450-20-1065	Unlikely TB	Negative	-1.49			Male	Gambia
C430	11.64281752	F13A1	P00488	Unlikely TB	Negative	-1.49			Male	Gambia
C430	9.628668867	PNP	P00491	Unlikely TB	Negative	-1.49			Male	Gambia
C430	8.161208091	HPRT1	P00492	Unlikely TB	Negative	-1.49			Male	Gambia
C430	10.38952654	PGK1	P00558	Unlikely TB	Negative	-1.49			Male	Gambia
C430	9.194383161	AK1	P00568	Unlikely TB	Negative	-1.49			Male	Gambia
C430	12.69863624	F2	P00734	Unlikely TB	Negative	-1.49			Male	Gambia
C430	9.012856621	F2	P00734-364-622	Unlikely TB	Negative	-1.49			Male	Gambia
C430	9.941202203	F2	P00734-44-622	Unlikely TB	Negative	-1.49			Male	Gambia
C430	11.5935909	C1R	P00736	Unlikely TB	Negative	-1.49			Male	Gambia
C430	13.78603615	HP	P00738	Unlikely TB	Negative	-1.49			Male	Gambia
C430	9.269914783	HP	P00738-162-406	Unlikely TB	Negative	-1.49			Male	Gambia
C430	10.63582131	HP	P00738-19-406	Unlikely TB	Negative	-1.49			Male	Gambia
C430	12.76522892	HPR	P00739	Unlikely TB	Negative	-1.49			Male	Gambia
C430	10.90616094	F9	P00740	Unlikely TB	Negative	-1.49			Male	Gambia
C430	12.65691534	F10	P00742	Unlikely TB	Negative	-1.49			Male	Gambia
C430	11.44213878	CFD	P00746	Unlikely TB	Negative	-1.49			Male	Gambia
C430	12.62731271	PLG	P00747	Unlikely TB	Negative	-1.49			Male	Gambia
C430	11.52081002	PLG	P00747-20-810	Unlikely TB	Negative	-1.49			Male	Gambia
C430	11.72990103	F12	P00748	Unlikely TB	Negative	-1.49			Male	Gambia
C430	12.82058701	CFB	P00751	Unlikely TB	Negative	-1.49			Male	Gambia
C430	9.27917305	CFB	P00751-26-764	Unlikely TB	Negative	-1.49			Male	Gambia
C430	9.013546432	CA1	P00915	Unlikely TB	Negative	-1.49			Male	Gambia
C430	9.64570601	CA2	P00918	Unlikely TB	Negative	-1.49			Male	Gambia
C430	13.74194512	SERPINC1	P01008	Unlikely TB	Negative	-1.49			Male	Gambia
C430	12.15921643	SERPINC1	P01008-33-464	Unlikely TB	Negative	-1.49			Male	Gambia
C430	12.5045379	SERPINA1	P01009	Unlikely TB	Negative	-1.49			Male	Gambia
C430	12.42719803	SERPINA1	P01009-25-418	Unlikely TB	Negative	-1.49			Male	Gambia
C430	12.8834321	SERPINA1	P01009-375-418	Unlikely TB	Negative	-1.49			Male	Gambia
C430	11.97570032	SERPINA3	P01011	Unlikely TB	Negative	-1.49			Male	Gambia
C430	12.8011645	SERPINA3	P01011-26-423	Unlikely TB	Negative	-1.49			Male	Gambia
C430	12.47551823	AGT	P01019	Unlikely TB	Negative	-1.49			Male	Gambia
C430	14.51507872	A2M	P01023	Unlikely TB	Negative	-1.49			Male	Gambia
C430	12.92084614	A2M	P01023-24-1474	Unlikely TB	Negative	-1.49			Male	Gambia
C430	12.68622919	C3	P01024	Unlikely TB	Negative	-1.49			Male	Gambia
C430	13.49923877	C3	P01024-23-1663	Unlikely TB	Negative	-1.49			Male	Gambia
C430	12.02403102	C5	P01031	Unlikely TB	Negative	-1.49			Male	Gambia
C430	10.70003879	TIMP1	P01033-24-207	Unlikely TB	Negative	-1.49			Male	Gambia
C430	10.81180793	CST3	P01034	Unlikely TB	Negative	-1.49			Male	Gambia
C430	12.31666776	KNG1	P01042	Unlikely TB	Negative	-1.49			Male	Gambia
C430	11.10104293	TGFB1	P01137	Unlikely TB	Negative	-1.49			Male	Gambia
C430	10.791942	IGF2	P01344	Unlikely TB	Negative	-1.49			Male	Gambia
C430	12.04300656	IGF2	P01344-25-91	Unlikely TB	Negative	-1.49			Male	Gambia
C430	14.40329033	JCHAIN	P01591	Unlikely TB	Negative	-1.49			Male	Gambia
C430	9.729515187	JCHAIN	P01591-23-159	Unlikely TB	Negative	-1.49			Male	Gambia
C430	13.5927503	IGKV1D-33	P01593	Unlikely TB	Negative	-1.49			Male	Gambia
C430	16.91383161	IGKV1D-33	P01593-23-117	Unlikely TB	Negative	-1.49			Male	Gambia
C430	13.71071911	IGKV1-39	P01597	Unlikely TB	Negative	-1.49			Male	Gambia
C430	11.35317098	IGKV1-17	P01599	Unlikely TB	Negative	-1.49			Male	Gambia
C430	9.253172743	IGKV1-5	P01602	Unlikely TB	Negative	-1.49			Male	Gambia
C430	11.60273339	IGKV1-5	P01602-23-117	Unlikely TB	Negative	-1.49			Male	Gambia
C430	10.3744176	IGKV3-20	P01619	Unlikely TB	Negative	-1.49			Male	Gambia
C430	12.99618189	IGKV3-20	P01619-21-116	Unlikely TB	Negative	-1.49			Male	Gambia
C430	13.01600781	IGLV1-47	P01700	Unlikely TB	Negative	-1.49			Male	Gambia
C430	12.4629949	IGLV1-47	P01700-20-117	Unlikely TB	Negative	-1.49			Male	Gambia
C430	12.13298867	IGLV1-51	P01701	Unlikely TB	Negative	-1.49			Male	Gambia
C430	16.23762054	IGLV1-51	P01701-20-117	Unlikely TB	Negative	-1.49			Male	Gambia
C430	15.04047275	IGLV1-40	P01703-20-118	Unlikely TB	Negative	-1.49			Male	Gambia
C430	9.527885506	IGLV2-14	P01704	Unlikely TB	Negative	-1.49			Male	Gambia
C430	9.578227583	IGLV3-19	P01714	Unlikely TB	Negative	-1.49			Male	Gambia
C430	15.30197067	IGLV3-19	P01714-21-112	Unlikely TB	Negative	-1.49			Male	Gambia
C430	11.00204277	IGLV3-25	P01717	Unlikely TB	Negative	-1.49			Male	Gambia
C430	14.41797889	IGLV3-27	P01718-21-113	Unlikely TB	Negative	-1.49			Male	Gambia
C430	11.49100207	IGLV6-57	P01721-20-117	Unlikely TB	Negative	-1.49			Male	Gambia
C430	9.57330428	IGHV1-69	P01742	Unlikely TB	Negative	-1.49			Male	Gambia
C430	10.24426633	IGHV1-46	P01743	Unlikely TB	Negative	-1.49			Male	Gambia
C430	14.38545264	IGHV3-11	P01762-20-117	Unlikely TB	Negative	-1.49			Male	Gambia
C430	12.07580656	IGHV3-23	P01764	Unlikely TB	Negative	-1.49			Male	Gambia
C430	14.94857476	IGHV3-23	P01764-20-117	Unlikely TB	Negative	-1.49			Male	Gambia
C430	10.24461312	IGHV3-13	P01766	Unlikely TB	Negative	-1.49			Male	Gambia
C430	13.50107174	IGHV3-53	P01767-20-116	Unlikely TB	Negative	-1.49			Male	Gambia
C430	11.75715029	IGHV3-30	P01768-20-117	Unlikely TB	Negative	-1.49			Male	Gambia
C430	9.143797714	IGHV3-33	P01772	Unlikely TB	Negative	-1.49			Male	Gambia
C430	9.320695885	IGHV3-7	P01780	Unlikely TB	Negative	-1.49			Male	Gambia
C430	12.86370958	IGHV3-7	P01780-20-117	Unlikely TB	Negative	-1.49			Male	Gambia
C430	10.44833793	IGHV3-9	P01782	Unlikely TB	Negative	-1.49			Male	Gambia
C430	9.175708356	IGHV2-5	P01817	Unlikely TB	Negative	-1.49			Male	Gambia
C430	10.18959212	IGHV4-39	P01824	Unlikely TB	Negative	-1.49			Male	Gambia
C430	12.86568846	IGHV4-39	P01824-27-125	Unlikely TB	Negative	-1.49			Male	Gambia
C430	10.46660734	PIGR	P01833	Unlikely TB	Negative	-1.49			Male	Gambia
C430	10.28954753	PIGR	P01833-19-764	Unlikely TB	Negative	-1.49			Male	Gambia
C430	13.13739594	IGKC	P01834	Unlikely TB	Negative	-1.49			Male	Gambia
C430	9.746282804	IGHE	P01854	Unlikely TB	Negative	-1.49			Male	Gambia
C430	13.97347745	IGHG1	P01857	Unlikely TB	Negative	-1.49			Male	Gambia
C430	11.10513146	IGHG1	P01857-1-330	Unlikely TB	Negative	-1.49			Male	Gambia
C430	13.90324842	IGHG2	P01859	Unlikely TB	Negative	-1.49			Male	Gambia
C430	12.86387176	IGHG3	P01860	Unlikely TB	Negative	-1.49			Male	Gambia
C430	16.70886871	IGHG4	P01861	Unlikely TB	Negative	-1.49			Male	Gambia
C430	12.59281942	IGHM	P01871	Unlikely TB	Negative	-1.49			Male	Gambia
C430	10.77641222	IGHM	P01871-1-453	Unlikely TB	Negative	-1.49			Male	Gambia
C430	14.45642101	IGHA1	P01876	Unlikely TB	Negative	-1.49			Male	Gambia
C430	12.38757019	IGHA1	P01876-1-353	Unlikely TB	Negative	-1.49			Male	Gambia
C430	12.65574026	IGHA2	P01877	Unlikely TB	Negative	-1.49			Male	Gambia
C430	12.79821538	IGHA2	P01877-1-340	Unlikely TB	Negative	-1.49			Male	Gambia
C430	12.52118807	IGHD	P01880	Unlikely TB	Negative	-1.49			Male	Gambia
C430	9.87315982	IGHD	P01880-1-384	Unlikely TB	Negative	-1.49			Male	Gambia
C430	13.37357556	HLA-B	P01889	Unlikely TB	Negative	-1.49			Male	Gambia
C430	9.700427273	HBE1	P02100	Unlikely TB	Negative	-1.49			Male	Gambia
C430	11.08214952	COL1A1	P02452	Unlikely TB	Negative	-1.49			Male	Gambia
C430	11.73307032	COL1A1	P02452-1219-1464	Unlikely TB	Negative	-1.49			Male	Gambia
C430	9.231093022	KRT14	P02533	Unlikely TB	Negative	-1.49			Male	Gambia
C430	9.921724679	KRT6A	P02538	Unlikely TB	Negative	-1.49			Male	Gambia
C430	9.753883124	SPTA1	P02549	Unlikely TB	Negative	-1.49			Male	Gambia
C430	15.19191012	APOA1	P02647	Unlikely TB	Negative	-1.49			Male	Gambia
C430	12.60997517	APOA1	P02647-25-266	Unlikely TB	Negative	-1.49			Male	Gambia
C430	13.76632084	APOE	P02649	Unlikely TB	Negative	-1.49			Male	Gambia
C430	13.01882837	APOA2	P02652	Unlikely TB	Negative	-1.49			Male	Gambia
C430	14.16352377	APOC1	P02654	Unlikely TB	Negative	-1.49			Male	Gambia
C430	15.54989088	APOC1	P02654-29-83	Unlikely TB	Negative	-1.49			Male	Gambia
C430	13.73446863	APOC2	P02655	Unlikely TB	Negative	-1.49			Male	Gambia
C430	9.96382599	APOC2	P02655-23-101	Unlikely TB	Negative	-1.49			Male	Gambia
C430	13.39881185	APOC2	P02655-29-101	Unlikely TB	Negative	-1.49			Male	Gambia
C430	12.10643479	APOC3	P02656	Unlikely TB	Negative	-1.49			Male	Gambia
C430	14.21257625	APOC3	P02656-21-99	Unlikely TB	Negative	-1.49			Male	Gambia
C430	12.10342568	FGA	P02671	Unlikely TB	Negative	-1.49			Male	Gambia
C430	14.37301029	FGA	P02671-20-35	Unlikely TB	Negative	-1.49			Male	Gambia
C430	12.75759833	FGB	P02675	Unlikely TB	Negative	-1.49			Male	Gambia
C430	15.33851442	FGB	P02675-31-44	Unlikely TB	Negative	-1.49			Male	Gambia
C430	13.14995595	FGG	P02679	Unlikely TB	Negative	-1.49			Male	Gambia
C430	9.249293019	FGG	P02679-27-453	Unlikely TB	Negative	-1.49			Male	Gambia
C430	9.987961932	SLC4A1	P02730	Unlikely TB	Negative	-1.49			Male	Gambia
C430	9.259535556	CRP	P02741	Unlikely TB	Negative	-1.49			Male	Gambia
C430	11.00028835	APCS	P02743	Unlikely TB	Negative	-1.49			Male	Gambia
C430	11.64730872	C1QA	P02745	Unlikely TB	Negative	-1.49			Male	Gambia
C430	12.03750946	C1QB	P02746	Unlikely TB	Negative	-1.49			Male	Gambia
C430	13.17131742	C1QC	P02747	Unlikely TB	Negative	-1.49			Male	Gambia
C430	11.82417384	C9	P02748	Unlikely TB	Negative	-1.49			Male	Gambia
C430	11.72871694	APOH	P02749	Unlikely TB	Negative	-1.49			Male	Gambia
C430	14.21068645	LRG1	P02750	Unlikely TB	Negative	-1.49			Male	Gambia
C430	9.256722761	LRG1	P02750-36-347	Unlikely TB	Negative	-1.49			Male	Gambia
C430	10.38143307	FN1	P02751	Unlikely TB	Negative	-1.49			Male	Gambia
C430	10.73597607	RBP4	P02753	Unlikely TB	Negative	-1.49			Male	Gambia
C430	12.96110726	AMBP	P02760	Unlikely TB	Negative	-1.49			Male	Gambia
C430	16.56987446	AMBP	P02760-206-352	Unlikely TB	Negative	-1.49			Male	Gambia
C430	12.61978506	ORM1	P02763	Unlikely TB	Negative	-1.49			Male	Gambia
C430	12.5086868	AHSG	P02765	Unlikely TB	Negative	-1.49			Male	Gambia
C430	12.88099131	TTR	P02766	Unlikely TB	Negative	-1.49			Male	Gambia
C430	14.49502389	ALB	P02768	Unlikely TB	Negative	-1.49			Male	Gambia
C430	12.54868375	ALB	P02768-25-609	Unlikely TB	Negative	-1.49			Male	Gambia
C430	11.92261365	GC	P02774	Unlikely TB	Negative	-1.49			Male	Gambia
C430	13.61529832	PPBP	P02775	Unlikely TB	Negative	-1.49			Male	Gambia
C430	13.37377375	PPBP	P02775-35-128	Unlikely TB	Negative	-1.49			Male	Gambia
C430	10.8702103	PF4	P02776	Unlikely TB	Negative	-1.49			Male	Gambia
C430	10.87412562	TFRC	P02786	Unlikely TB	Negative	-1.49			Male	Gambia
C430	14.01207551	TF	P02787	Unlikely TB	Negative	-1.49			Male	Gambia
C430	10.80190478	TF	P02787-20-698	Unlikely TB	Negative	-1.49			Male	Gambia
C430	10.07655326	LTF	P02788	Unlikely TB	Negative	-1.49			Male	Gambia
C430	10.70570931	LTF	P02788-20-710	Unlikely TB	Negative	-1.49			Male	Gambia
C430	14.04352317	HPX	P02790	Unlikely TB	Negative	-1.49			Male	Gambia
C430	9.299130513	HPX	P02790-24-462	Unlikely TB	Negative	-1.49			Male	Gambia
C430	10.07327021	ANG	P03950	Unlikely TB	Negative	-1.49			Male	Gambia
C430	11.08956929	F11	P03951	Unlikely TB	Negative	-1.49			Male	Gambia
C430	12.6168203	KLKB1	P03952	Unlikely TB	Negative	-1.49			Male	Gambia
C430	13.44154318	KLKB1	P03952-20-390	Unlikely TB	Negative	-1.49			Male	Gambia
C430	12.13422387	C4BPA	P04003	Unlikely TB	Negative	-1.49			Male	Gambia
C430	14.57724699	VTN	P04004	Unlikely TB	Negative	-1.49			Male	Gambia
C430	9.456686559	CAT	P04040	Unlikely TB	Negative	-1.49			Male	Gambia
C430	10.77777447	FUCA1	P04066	Unlikely TB	Negative	-1.49			Male	Gambia
C430	10.8674749	PROC	P04070	Unlikely TB	Negative	-1.49			Male	Gambia
C430	10.80625896	ALDOA	P04075	Unlikely TB	Negative	-1.49			Male	Gambia
C430	9.275629528	ANXA1	P04083	Unlikely TB	Negative	-1.49			Male	Gambia
C430	12.19567297	APOB	P04114	Unlikely TB	Negative	-1.49			Male	Gambia
C430	12.1085962	APOB	P04114-28-4563	Unlikely TB	Negative	-1.49			Male	Gambia
C430	11.91649035	LCAT	P04180	Unlikely TB	Negative	-1.49			Male	Gambia
C430	12.98800536	HRG	P04196	Unlikely TB	Negative	-1.49			Male	Gambia
C430	8.715700022	HRG	P04196-19-525	Unlikely TB	Negative	-1.49			Male	Gambia
C430	13.39505907	A1BG	P04217	Unlikely TB	Negative	-1.49			Male	Gambia
C430	9.847370347	A1BG	P04217-22-495	Unlikely TB	Negative	-1.49			Male	Gambia
C430	10.260904	KRT1	P04264	Unlikely TB	Negative	-1.49			Male	Gambia
C430	10.20018114	VWF	P04275	Unlikely TB	Negative	-1.49			Male	Gambia
C430	13.12406956	SHBG	P04278	Unlikely TB	Negative	-1.49			Male	Gambia
C430	10.85888593	GAPDH	P04406	Unlikely TB	Negative	-1.49			Male	Gambia
C430	9.501648653	IGKV1-16	P04430	Unlikely TB	Negative	-1.49			Male	Gambia
C430	12.33352289	IGKV3-11	P04433	Unlikely TB	Negative	-1.49			Male	Gambia
C430	16.87301987	IGKV3-11	P04433-21-115	Unlikely TB	Negative	-1.49			Male	Gambia
C430	9.259544448	HLA-A	P04439	Unlikely TB	Negative	-1.49			Male	Gambia
C430	9.560493841	CAPNS1	P04632	Unlikely TB	Negative	-1.49			Male	Gambia
C430	9.812269895	HSPB1	P04792	Unlikely TB	Negative	-1.49			Male	Gambia
C430	9.406153855	RPN1	P04843	Unlikely TB	Negative	-1.49			Male	Gambia
C430	9.561951455	RPN2	P04844	Unlikely TB	Negative	-1.49			Male	Gambia
C430	9.701782602	GNAI2	P04899	Unlikely TB	Negative	-1.49			Male	Gambia
C430	12.29974176	ALDOB	P05062	Unlikely TB	Negative	-1.49			Male	Gambia
C430	9.700911604	APP	P05067	Unlikely TB	Negative	-1.49			Male	Gambia
C430	12.1990674	APOD	P05090	Unlikely TB	Negative	-1.49			Male	Gambia
C430	10.90639171	APOD	P05090-21-189	Unlikely TB	Negative	-1.49			Male	Gambia
C430	9.555867069	ITGB3	P05106	Unlikely TB	Negative	-1.49			Male	Gambia
C430	9.857090716	S100A8	P05109	Unlikely TB	Negative	-1.49			Male	Gambia
C430	10.82390661	SERPINA5	P05154	Unlikely TB	Negative	-1.49			Male	Gambia
C430	12.88322015	SERPING1	P05155	Unlikely TB	Negative	-1.49			Male	Gambia
C430	10.13873446	SERPING1	P05155-23-500	Unlikely TB	Negative	-1.49			Male	Gambia
C430	12.6826447	CFI	P05156	Unlikely TB	Negative	-1.49			Male	Gambia
C430	11.02246649	F13B	P05160	Unlikely TB	Negative	-1.49			Male	Gambia
C430	9.069324367	MPO	P05164	Unlikely TB	Negative	-1.49			Male	Gambia
C430	10.73355466	ICAM1	P05362	Unlikely TB	Negative	-1.49			Male	Gambia
C430	9.049270006	RPLP0	P05388	Unlikely TB	Negative	-1.49			Male	Gambia
C430	13.15615407	CLEC3B	P05452	Unlikely TB	Negative	-1.49			Male	Gambia
C430	9.725494193	CLEC3B	P05452-22-202	Unlikely TB	Negative	-1.49			Male	Gambia
C430	10.22995426	SERPINA7	P05543	Unlikely TB	Negative	-1.49			Male	Gambia
C430	11.94699301	SERPIND1	P05546	Unlikely TB	Negative	-1.49			Male	Gambia
C430	9.917695696	ITGB1	P05556	Unlikely TB	Negative	-1.49			Male	Gambia
C430	11.57474852	BCHE	P06276	Unlikely TB	Negative	-1.49			Male	Gambia
C430	10.48371098	IGKV4-1	P06312	Unlikely TB	Negative	-1.49			Male	Gambia
C430	15.82086632	IGKV4-1	P06312-21-121	Unlikely TB	Negative	-1.49			Male	Gambia
C430	9.966830403	IGHV4-34	P06331	Unlikely TB	Negative	-1.49			Male	Gambia
C430	12.45549237	GSN	P06396	Unlikely TB	Negative	-1.49			Male	Gambia
C430	18.85020726	GSN	P06396-28-782	Unlikely TB	Negative	-1.49			Male	Gambia
C430	9.00322019	PTMA	P06454	Unlikely TB	Negative	-1.49			Male	Gambia
C430	9.119760333	ATP5F1B	P06576	Unlikely TB	Negative	-1.49			Male	Gambia
C430	12.65236588	C2	P06681	Unlikely TB	Negative	-1.49			Male	Gambia
C430	9.262314093	S100A9	P06702	Unlikely TB	Negative	-1.49			Male	Gambia
C430	13.70564712	APOA4	P06727	Unlikely TB	Negative	-1.49			Male	Gambia
C430	9.312771747	APOA4	P06727-21-396	Unlikely TB	Negative	-1.49			Male	Gambia
C430	10.42516489	ENO1	P06733	Unlikely TB	Negative	-1.49			Male	Gambia
C430	10.29161479	PYGL	P06737	Unlikely TB	Negative	-1.49			Male	Gambia
C430	12.30003681	NPM1	P06748	Unlikely TB	Negative	-1.49			Male	Gambia
C430	10.00764191	TPM3	P06753	Unlikely TB	Negative	-1.49			Male	Gambia
C430	10.92332517	LDHB	P07195	Unlikely TB	Negative	-1.49			Male	Gambia
C430	11.88389611	PROS1	P07225	Unlikely TB	Negative	-1.49			Male	Gambia
C430	9.944618344	P4HB	P07237	Unlikely TB	Negative	-1.49			Male	Gambia
C430	9.422090731	CSF1R	P07333	Unlikely TB	Negative	-1.49			Male	Gambia
C430	11.12132913	C8A	P07357	Unlikely TB	Negative	-1.49			Male	Gambia
C430	12.00433346	C8B	P07358	Unlikely TB	Negative	-1.49			Male	Gambia
C430	10.33694437	GP1BA	P07359	Unlikely TB	Negative	-1.49			Male	Gambia
C430	12.48492475	C8G	P07360	Unlikely TB	Negative	-1.49			Male	Gambia
C430	9.75284822	CAPN1	P07384	Unlikely TB	Negative	-1.49			Male	Gambia
C430	9.816847126	TUBB	P07437	Unlikely TB	Negative	-1.49			Male	Gambia
C430	11.91434418	PFN1	P07737	Unlikely TB	Negative	-1.49			Male	Gambia
C430	10.17177321	BPGM	P07738	Unlikely TB	Negative	-1.49			Male	Gambia
C430	13.16821806	EPRS1	P07814	Unlikely TB	Negative	-1.49			Male	Gambia
C430	9.749795054	HSP90AA1	P07900	Unlikely TB	Negative	-1.49			Male	Gambia
C430	9.245110554	HNRNPC	P07910	Unlikely TB	Negative	-1.49			Male	Gambia
C430	9.400514164	TPM2	P07951	Unlikely TB	Negative	-1.49			Male	Gambia
C430	9.275468604	SFTPB	P07988	Unlikely TB	Negative	-1.49			Male	Gambia
C430	11.55261447	THBS1	P07996	Unlikely TB	Negative	-1.49			Male	Gambia
C430	11.98386254	THBS1	P07996-19-1170	Unlikely TB	Negative	-1.49			Male	Gambia
C430	10.81303353	ANXA6	P08133	Unlikely TB	Negative	-1.49			Male	Gambia
C430	9.560988569	RHOC	P08134	Unlikely TB	Negative	-1.49			Male	Gambia
C430	14.36846944	SERPINA6	P08185	Unlikely TB	Negative	-1.49			Male	Gambia
C430	10.3056001	SLC3A2	P08195	Unlikely TB	Negative	-1.49			Male	Gambia
C430	9.521848482	HSP90AB1	P08238	Unlikely TB	Negative	-1.49			Male	Gambia
C430	8.839549452	HSP90AB1	P08238-2-724	Unlikely TB	Negative	-1.49			Male	Gambia
C430	11.29786804	MMP2	P08253	Unlikely TB	Negative	-1.49			Male	Gambia
C430	10.69885906	SOD3	P08294	Unlikely TB	Negative	-1.49			Male	Gambia
C430	12.66143477	MGP	P08493	Unlikely TB	Negative	-1.49			Male	Gambia
C430	9.521364502	ITGA2B	P08514	Unlikely TB	Negative	-1.49			Male	Gambia
C430	10.74831647	LPA	P08519	Unlikely TB	Negative	-1.49			Male	Gambia
C430	9.198516741	PLEK	P08567	Unlikely TB	Negative	-1.49			Male	Gambia
C430	12.92700583	CD14	P08571	Unlikely TB	Negative	-1.49			Male	Gambia
C430	10.34283969	CD14	P08571-20-367	Unlikely TB	Negative	-1.49			Male	Gambia
C430	9.905053845	MYL3	P08590	Unlikely TB	Negative	-1.49			Male	Gambia
C430	12.84306004	CFH	P08603	Unlikely TB	Negative	-1.49			Male	Gambia
C430	9.987638832	FCGR3A	P08637	Unlikely TB	Negative	-1.49			Male	Gambia
C430	9.31752726	FCGR3A	P08637-17-254	Unlikely TB	Negative	-1.49			Male	Gambia
C430	9.276784633	VIM	P08670	Unlikely TB	Negative	-1.49			Male	Gambia
C430	12.83527586	SERPINF2	P08697	Unlikely TB	Negative	-1.49			Male	Gambia
C430	16.56611132	SERPINF2	P08697-40-491	Unlikely TB	Negative	-1.49			Male	Gambia
C430	9.319986878	F7	P08709	Unlikely TB	Negative	-1.49			Male	Gambia
C430	9.647965158	KRT16	P08779	Unlikely TB	Negative	-1.49			Male	Gambia
C430	10.35972587	IGFBP1	P08833	Unlikely TB	Negative	-1.49			Male	Gambia
C430	10.23514064	DBH	P09172	Unlikely TB	Negative	-1.49			Male	Gambia
C430	9.827696686	GSTP1	P09211	Unlikely TB	Negative	-1.49			Male	Gambia
C430	8.143782839	LGALS1	P09382	Unlikely TB	Negative	-1.49			Male	Gambia
C430	9.532984988	SPARC	P09486	Unlikely TB	Negative	-1.49			Male	Gambia
C430	8.851864079	TPM1	P09493	Unlikely TB	Negative	-1.49			Male	Gambia
C430	11.92933524	C1S	P09871	Unlikely TB	Negative	-1.49			Male	Gambia
C430	9.794917897	LTA4H	P09960	Unlikely TB	Negative	-1.49			Male	Gambia
C430	13.15723574	C4A	P0C0L4	Unlikely TB	Negative	-1.49			Male	Gambia
C430	12.28841676	C4B	P0C0L5	Unlikely TB	Negative	-1.49			Male	Gambia
C430	10.05027613	C4B	P0C0L5-757-1446	Unlikely TB	Negative	-1.49			Male	Gambia
C430	11.08469391	SAA1	P0DJI8	Unlikely TB	Negative	-1.49			Male	Gambia
C430	9.90905223	SAA2	P0DJI9	Unlikely TB	Negative	-1.49			Male	Gambia
C430	9.529358998	SAA2	P0DJI9-19-122	Unlikely TB	Negative	-1.49			Male	Gambia
C430	9.450347481	HSPA1A	P0DMV8	Unlikely TB	Negative	-1.49			Male	Gambia
C430	9.093481714	HSPA1A	P0DMV8-2-641	Unlikely TB	Negative	-1.49			Male	Gambia
C430	14.10693322	IGLC2	P0DOY2	Unlikely TB	Negative	-1.49			Male	Gambia
C430	19.75115152	IGLC2	P0DOY2-1-106	Unlikely TB	Negative	-1.49			Male	Gambia
C430	9.387403982	IGLC3	P0DOY3	Unlikely TB	Negative	-1.49			Male	Gambia
C430	8.561899194	IGHV1-8	P0DP01	Unlikely TB	Negative	-1.49			Male	Gambia
C430	9.00148451	IGHV4-38-2	P0DP08-20-117	Unlikely TB	Negative	-1.49			Male	Gambia
C430	10.65703102	CALM1	P0DP23	Unlikely TB	Negative	-1.49			Male	Gambia
C430	12.22786223	IGHV3-38-3	P0DTE1	Unlikely TB	Negative	-1.49			Male	Gambia
C430	12.57161171	SRGN	P10124	Unlikely TB	Negative	-1.49			Male	Gambia
C430	9.890738627	TXN	P10599	Unlikely TB	Negative	-1.49			Male	Gambia
C430	9.724178423	TXN	P10599-2-105	Unlikely TB	Negative	-1.49			Male	Gambia
C430	9.338195085	CTSA	P10619	Unlikely TB	Negative	-1.49			Male	Gambia
C430	11.42668114	C7	P10643	Unlikely TB	Negative	-1.49			Male	Gambia
C430	9.280062302	PRKAR1A	P10644	Unlikely TB	Negative	-1.49			Male	Gambia
C430	9.76702335	KIT	P10721	Unlikely TB	Negative	-1.49			Male	Gambia
C430	9.486535656	HSPD1	P10809	Unlikely TB	Negative	-1.49			Male	Gambia
C430	14.12034268	CLU	P10909	Unlikely TB	Negative	-1.49			Male	Gambia
C430	11.94429408	CLU	P10909-23-449	Unlikely TB	Negative	-1.49			Male	Gambia
C430	10.84680683	HSPA5	P11021	Unlikely TB	Negative	-1.49			Male	Gambia
C430	9.806506152	HSPA8	P11142	Unlikely TB	Negative	-1.49			Male	Gambia
C430	9.517293802	SLC2A1	P11166	Unlikely TB	Negative	-1.49			Male	Gambia
C430	10.2167925	SLC2A3	P11169	Unlikely TB	Negative	-1.49			Male	Gambia
C430	9.514301303	EPB41	P11171	Unlikely TB	Negative	-1.49			Male	Gambia
C430	9.989456431	MBL2	P11226	Unlikely TB	Negative	-1.49			Male	Gambia
C430	9.372846251	SPTB	P11277	Unlikely TB	Negative	-1.49			Male	Gambia
C430	10.11643221	G6PD	P11413	Unlikely TB	Negative	-1.49			Male	Gambia
C430	8.500314312	MTHFD1	P11586	Unlikely TB	Negative	-1.49			Male	Gambia
C430	10.4459101	CETP	P11597	Unlikely TB	Negative	-1.49			Male	Gambia
C430	12.42692082	CETP	P11597-18-493	Unlikely TB	Negative	-1.49			Male	Gambia
C430	9.969071743	COL6A3	P12111	Unlikely TB	Negative	-1.49			Male	Gambia
C430	11.72430813	COL6A3	P12111-26-3177	Unlikely TB	Negative	-1.49			Male	Gambia
C430	8.75467768	SLC25A4	P12235	Unlikely TB	Negative	-1.49			Male	Gambia
C430	9.606053947	SLC25A6	P12236	Unlikely TB	Negative	-1.49			Male	Gambia
C430	11.35392912	F5	P12259	Unlikely TB	Negative	-1.49			Male	Gambia
C430	9.489382001	ACTN1	P12814	Unlikely TB	Negative	-1.49			Male	Gambia
C430	9.707883216	CDH1	P12830	Unlikely TB	Negative	-1.49			Male	Gambia
C430	9.432219041	SRC	P12931	Unlikely TB	Negative	-1.49			Male	Gambia
C430	10.01494966	GP1BB	P13224	Unlikely TB	Negative	-1.49			Male	Gambia
C430	9.560929692	NCAM1	P13591	Unlikely TB	Negative	-1.49			Male	Gambia
C430	11.46312912	ICAM2	P13598	Unlikely TB	Negative	-1.49			Male	Gambia
C430	9.325071569	EEF2	P13639	Unlikely TB	Negative	-1.49			Male	Gambia
C430	9.657586682	KRT10	P13645	Unlikely TB	Negative	-1.49			Male	Gambia
C430	9.9293339	KRT5	P13647	Unlikely TB	Negative	-1.49			Male	Gambia
C430	12.3011269	C6	P13671	Unlikely TB	Negative	-1.49			Male	Gambia
C430	9.028432762	ALAD	P13716	Unlikely TB	Negative	-1.49			Male	Gambia
C430	9.744570271	LCP1	P13796	Unlikely TB	Negative	-1.49			Male	Gambia
C430	9.334684516	APEH	P13798	Unlikely TB	Negative	-1.49			Male	Gambia
C430	9.206282232	ETFA	P13804	Unlikely TB	Negative	-1.49			Male	Gambia
C430	12.22096593	SELL	P14151	Unlikely TB	Negative	-1.49			Male	Gambia
C430	10.93165946	NID1	P14543	Unlikely TB	Negative	-1.49			Male	Gambia
C430	10.15573157	PKM	P14618	Unlikely TB	Negative	-1.49			Male	Gambia
C430	10.2018704	HSP90B1	P14625	Unlikely TB	Negative	-1.49			Male	Gambia
C430	10.03862966	GP9	P14770	Unlikely TB	Negative	-1.49			Male	Gambia
C430	10.10202759	MMP9	P14780	Unlikely TB	Negative	-1.49			Male	Gambia
C430	10.2650615	MMP9	P14780-20-93	Unlikely TB	Negative	-1.49			Male	Gambia
C430	9.184883184	RAC2	P15153	Unlikely TB	Negative	-1.49			Male	Gambia
C430	11.2822464	CPN1	P15169	Unlikely TB	Negative	-1.49			Male	Gambia
C430	9.87364189	GSPT1	P15170	Unlikely TB	Negative	-1.49			Male	Gambia
C430	9.589119614	NME1	P15531	Unlikely TB	Negative	-1.49			Male	Gambia
C430	12.84795617	IGLL1	P15814	Unlikely TB	Negative	-1.49			Male	Gambia
C430	11.97112248	CD44	P16070	Unlikely TB	Negative	-1.49			Male	Gambia
C430	9.565544285	ANK1	P16157	Unlikely TB	Negative	-1.49			Male	Gambia
C430	8.427711455	GLB1	P16278	Unlikely TB	Negative	-1.49			Male	Gambia
C430	9.071415488	PECAM1	P16284	Unlikely TB	Negative	-1.49			Male	Gambia
C430	9.513787378	EPB42	P16452	Unlikely TB	Negative	-1.49			Male	Gambia
C430	9.726173433	ATP2A2	P16615	Unlikely TB	Negative	-1.49			Male	Gambia
C430	8.97850991	CD36	P16671	Unlikely TB	Negative	-1.49			Male	Gambia
C430	9.067293206	FAH	P16930	Unlikely TB	Negative	-1.49			Male	Gambia
C430	9.388947557	GOT1	P17174	Unlikely TB	Negative	-1.49			Male	Gambia
C430	9.470692983	ITGA2	P17301	Unlikely TB	Negative	-1.49			Male	Gambia
C430	13.14280629	IGFBP3	P17936	Unlikely TB	Negative	-1.49			Male	Gambia
C430	9.56889529	PSMC3	P17980	Unlikely TB	Negative	-1.49			Male	Gambia
C430	9.338068691	TCP1	P17987	Unlikely TB	Negative	-1.49			Male	Gambia
C430	9.129650634	ALOX12	P18054	Unlikely TB	Negative	-1.49			Male	Gambia
C430	9.811955397	VCL	P18206	Unlikely TB	Negative	-1.49			Male	Gambia
C430	11.43013346	LBP	P18428	Unlikely TB	Negative	-1.49			Male	Gambia
C430	10.32933102	PGAM1	P18669	Unlikely TB	Negative	-1.49			Male	Gambia
C430	9.598276052	SDC1	P18827	Unlikely TB	Negative	-1.49			Male	Gambia
C430	9.541476338	GNAZ	P19086	Unlikely TB	Negative	-1.49			Male	Gambia
C430	10.28745632	VCAM1	P19320	Unlikely TB	Negative	-1.49			Male	Gambia
C430	9.149831522	HK1	P19367	Unlikely TB	Negative	-1.49			Male	Gambia
C430	11.35943552	ORM2	P19652	Unlikely TB	Negative	-1.49			Male	Gambia
C430	11.9839952	ORM2	P19652-19-201	Unlikely TB	Negative	-1.49			Male	Gambia
C430	12.15202648	ITIH2	P19823	Unlikely TB	Negative	-1.49			Male	Gambia
C430	12.68955477	ITIH1	P19827	Unlikely TB	Negative	-1.49			Male	Gambia
C430	9.947673685	RAB6A	P20340	Unlikely TB	Negative	-1.49			Male	Gambia
C430	9.955405491	PSMB1	P20618	Unlikely TB	Negative	-1.49			Male	Gambia
C430	11.06732292	PZP	P20742	Unlikely TB	Negative	-1.49			Male	Gambia
C430	11.79535746	C4BPB	P20851	Unlikely TB	Negative	-1.49			Male	Gambia
C430	13.21319993	COL5A1	P20908	Unlikely TB	Negative	-1.49			Male	Gambia
C430	9.283582027	CSRP1	P21291	Unlikely TB	Negative	-1.49			Male	Gambia
C430	9.768026573	FLNA	P21333	Unlikely TB	Negative	-1.49			Male	Gambia
C430	8.87551841	CD9	P21926-2-228	Unlikely TB	Negative	-1.49			Male	Gambia
C430	9.404516725	COMT	P21964	Unlikely TB	Negative	-1.49			Male	Gambia
C430	9.414331285	TGM2	P21980	Unlikely TB	Negative	-1.49			Male	Gambia
C430	11.80421465	TNXB	P22105	Unlikely TB	Negative	-1.49			Male	Gambia
C430	9.466388161	PAICS	P22234	Unlikely TB	Negative	-1.49			Male	Gambia
C430	9.232105366	UBA1	P22314	Unlikely TB	Negative	-1.49			Male	Gambia
C430	13.25931122	GPX3	P22352	Unlikely TB	Negative	-1.49			Male	Gambia
C430	9.353195477	NME2	P22392	Unlikely TB	Negative	-1.49			Male	Gambia
C430	9.256816004	HNRNPA2B1	P22626	Unlikely TB	Negative	-1.49			Male	Gambia
C430	12.46481799	CPN2	P22792	Unlikely TB	Negative	-1.49			Male	Gambia
C430	12.85972705	PROZ	P22891	Unlikely TB	Negative	-1.49			Male	Gambia
C430	9.922279568	MRC1	P22897	Unlikely TB	Negative	-1.49			Male	Gambia
C430	10.15251483	IGHV1-2	P23083	Unlikely TB	Negative	-1.49			Male	Gambia
C430	12.27384049	FBLN1	P23142	Unlikely TB	Negative	-1.49			Male	Gambia
C430	12.14447227	FBLN1	P23142-30-703	Unlikely TB	Negative	-1.49			Male	Gambia
C430	12.82546408	TCEA1	P23193	Unlikely TB	Negative	-1.49			Male	Gambia
C430	9.793327681	ITGA6	P23229	Unlikely TB	Negative	-1.49			Male	Gambia
C430	9.727129231	PPIB	P23284	Unlikely TB	Negative	-1.49			Male	Gambia
C430	9.719902571	WARS1	P23381	Unlikely TB	Negative	-1.49			Male	Gambia
C430	8.894675158	PTPRG	P23470	Unlikely TB	Negative	-1.49			Male	Gambia
C430	9.017062548	AHCY	P23526	Unlikely TB	Negative	-1.49			Male	Gambia
C430	9.979580205	CFL1	P23528	Unlikely TB	Negative	-1.49			Male	Gambia
C430	9.227363914	PRTN3	P24158	Unlikely TB	Negative	-1.49			Male	Gambia
C430	9.663807916	EEF1B2	P24534	Unlikely TB	Negative	-1.49			Male	Gambia
C430	9.194277891	TBXAS1	P24557	Unlikely TB	Negative	-1.49			Male	Gambia
C430	10.50392449	IGFBP6	P24592	Unlikely TB	Negative	-1.49			Male	Gambia
C430	11.87943578	IGFBP5	P24593	Unlikely TB	Negative	-1.49			Male	Gambia
C430	10.49002693	TNC	P24821	Unlikely TB	Negative	-1.49			Male	Gambia
C430	9.757620411	MYL9	P24844	Unlikely TB	Negative	-1.49			Male	Gambia
C430	9.65428417	AZGP1	P25311	Unlikely TB	Negative	-1.49			Male	Gambia
C430	9.850268065	ATP5F1A	P25705	Unlikely TB	Negative	-1.49			Male	Gambia
C430	9.253788878	PSMA1	P25786	Unlikely TB	Negative	-1.49			Male	Gambia
C430	9.207785533	PSMA2	P25787	Unlikely TB	Negative	-1.49			Male	Gambia
C430	9.776008134	PSMA3	P25788	Unlikely TB	Negative	-1.49			Male	Gambia
C430	9.766715751	MSN	P26038	Unlikely TB	Negative	-1.49			Male	Gambia
C430	9.440702011	S100A4	P26447	Unlikely TB	Negative	-1.49			Male	Gambia
C430	10.29673736	EEF1G	P26641	Unlikely TB	Negative	-1.49			Male	Gambia
C430	10.87035627	MST1	P26927	Unlikely TB	Negative	-1.49			Male	Gambia
C430	9.256443537	STOM	P27105	Unlikely TB	Negative	-1.49			Male	Gambia
C430	15.05770102	PON1	P27169	Unlikely TB	Negative	-1.49			Male	Gambia
C430	9.818953668	YWHAQ	P27348	Unlikely TB	Negative	-1.49			Male	Gambia
C430	11.96066838	CALR	P27797	Unlikely TB	Negative	-1.49			Male	Gambia
C430	9.429742374	CANX	P27824	Unlikely TB	Negative	-1.49			Male	Gambia
C430	10.37690561	CFP	P27918	Unlikely TB	Negative	-1.49			Male	Gambia
C430	9.488025505	PSMA5	P28066	Unlikely TB	Negative	-1.49			Male	Gambia
C430	9.617940933	PTPN6	P29350	Unlikely TB	Negative	-1.49			Male	Gambia
C430	10.54247408	TKT	P29401	Unlikely TB	Negative	-1.49			Male	Gambia
C430	10.31249013	SERPINA4	P29622	Unlikely TB	Negative	-1.49			Male	Gambia
C430	9.477097814	EEF1D	P29692	Unlikely TB	Negative	-1.49			Male	Gambia
C430	9.778287988	PRDX6	P30041	Unlikely TB	Negative	-1.49			Male	Gambia
C430	9.493654312	BLVRB	P30043	Unlikely TB	Negative	-1.49			Male	Gambia
C430	9.529303649	PRDX5	P30044	Unlikely TB	Negative	-1.49			Male	Gambia
C430	8.226370849	PRDX3	P30048	Unlikely TB	Negative	-1.49			Male	Gambia
C430	9.241298424	PEBP1	P30086	Unlikely TB	Negative	-1.49			Male	Gambia
C430	9.813584185	PDIA3	P30101	Unlikely TB	Negative	-1.49			Male	Gambia
C430	8.934900666	PPP2R1A	P30153	Unlikely TB	Negative	-1.49			Male	Gambia
C430	9.689776153	SERPINB1	P30740	Unlikely TB	Negative	-1.49			Male	Gambia
C430	9.020571002	SERPINB1	P30740-1-379	Unlikely TB	Negative	-1.49			Male	Gambia
C430	9.327114631	CPS1	P31327	Unlikely TB	Negative	-1.49			Male	Gambia
C430	9.664042834	ATIC	P31939	Unlikely TB	Negative	-1.49			Male	Gambia
C430	10.71302231	YWHAB	P31946	Unlikely TB	Negative	-1.49			Male	Gambia
C430	9.482926789	STIP1	P31948	Unlikely TB	Negative	-1.49			Male	Gambia
C430	10.35212449	PRDX2	P32119	Unlikely TB	Negative	-1.49			Male	Gambia
C430	10.77485363	CDH5	P33151	Unlikely TB	Negative	-1.49			Male	Gambia
C430	13.21758346	KIF5B	P33176	Unlikely TB	Negative	-1.49			Male	Gambia
C430	10.22308663	MAN1A1	P33908	Unlikely TB	Negative	-1.49			Male	Gambia
C430	9.689736471	HSPA4	P34932	Unlikely TB	Negative	-1.49			Male	Gambia
C430	9.098235468	PRSS3	P35030	Unlikely TB	Negative	-1.49			Male	Gambia
C430	9.531596871	PHB	P35232	Unlikely TB	Negative	-1.49			Male	Gambia
C430	9.562834189	THBS4	P35443	Unlikely TB	Negative	-1.49			Male	Gambia
C430	9.899398114	KRT9	P35527	Unlikely TB	Negative	-1.49			Male	Gambia
C430	12.12794532	SAA4	P35542	Unlikely TB	Negative	-1.49			Male	Gambia
C430	9.446383176	MYH9	P35579	Unlikely TB	Negative	-1.49			Male	Gambia
C430	8.893015512	COPB2	P35606	Unlikely TB	Negative	-1.49			Male	Gambia
C430	9.071530218	BSG	P35613	Unlikely TB	Negative	-1.49			Male	Gambia
C430	13.24695762	IGFALS	P35858	Unlikely TB	Negative	-1.49			Male	Gambia
C430	9.438111753	KRT2	P35908	Unlikely TB	Negative	-1.49			Male	Gambia
C430	15.73141747	ATP5F1C	P36542	Unlikely TB	Negative	-1.49			Male	Gambia
C430	12.28331326	SERPINF1	P36955	Unlikely TB	Negative	-1.49			Male	Gambia
C430	11.67449884	CFHR2	P36980	Unlikely TB	Negative	-1.49			Male	Gambia
C430	9.854445311	HPCAL1	P37235	Unlikely TB	Negative	-1.49			Male	Gambia
C430	10.06780274	TAGLN2	P37802	Unlikely TB	Negative	-1.49			Male	Gambia
C430	10.61487076	TALDO1	P37837	Unlikely TB	Negative	-1.49			Male	Gambia
C430	9.528275419	SNCA	P37840-1-140	Unlikely TB	Negative	-1.49			Male	Gambia
C430	9.431840389	HSPA9	P38646	Unlikely TB	Negative	-1.49			Male	Gambia
C430	9.922431356	DDOST	P39656	Unlikely TB	Negative	-1.49			Male	Gambia
C430	8.948273605	GP5	P40197	Unlikely TB	Negative	-1.49			Male	Gambia
C430	9.747914981	CCT6A	P40227	Unlikely TB	Negative	-1.49			Male	Gambia
C430	9.764325804	MDH1	P40925	Unlikely TB	Negative	-1.49			Male	Gambia
C430	9.561174933	MDH2	P40926	Unlikely TB	Negative	-1.49			Male	Gambia
C430	9.796280102	EIF2S3	P41091	Unlikely TB	Negative	-1.49			Male	Gambia
C430	10.21560284	PTGDS	P41222	Unlikely TB	Negative	-1.49			Male	Gambia
C430	9.003217369	ACTR1B	P42025	Unlikely TB	Negative	-1.49			Male	Gambia
C430	9.874922392	PRCP	P42785	Unlikely TB	Negative	-1.49			Male	Gambia
C430	10.27721794	MCAM	P43121	Unlikely TB	Negative	-1.49			Male	Gambia
C430	13.01812859	BTD	P43251	Unlikely TB	Negative	-1.49			Male	Gambia
C430	9.275008518	GPD2	P43304	Unlikely TB	Negative	-1.49			Male	Gambia
C430	11.74045944	AFM	P43652	Unlikely TB	Negative	-1.49			Male	Gambia
C430	9.301220169	AFM	P43652-22-599	Unlikely TB	Negative	-1.49			Male	Gambia
C430	9.099677446	USP5	P45974	Unlikely TB	Negative	-1.49			Male	Gambia
C430	9.159566863	CAPZA2	P47755	Unlikely TB	Negative	-1.49			Male	Gambia
C430	9.238723848	CAPZB	P47756	Unlikely TB	Negative	-1.49			Male	Gambia
C430	9.457979051	LIMS1	P48059	Unlikely TB	Negative	-1.49			Male	Gambia
C430	9.779741234	ME1	P48163	Unlikely TB	Negative	-1.49			Male	Gambia
C430	8.785922501	ARCN1	P48444	Unlikely TB	Negative	-1.49			Male	Gambia
C430	10.00600555	CCT5	P48643	Unlikely TB	Negative	-1.49			Male	Gambia
C430	11.58945607	IDH2	P48735	Unlikely TB	Negative	-1.49			Male	Gambia
C430	9.71794445	MASP1	P48740	Unlikely TB	Negative	-1.49			Male	Gambia
C430	9.390204842	CCT3	P49368	Unlikely TB	Negative	-1.49			Male	Gambia
C430	9.694838003	TUFM	P49411	Unlikely TB	Negative	-1.49			Male	Gambia
C430	10.20130013	PSMB3	P49720	Unlikely TB	Negative	-1.49			Male	Gambia
C430	10.11958535	PSMB2	P49721	Unlikely TB	Negative	-1.49			Male	Gambia
C430	10.35939053	COMP	P49747	Unlikely TB	Negative	-1.49			Male	Gambia
C430	9.52403255	TMED10	P49755	Unlikely TB	Negative	-1.49			Male	Gambia
C430	11.071489	SELENOP	P49908	Unlikely TB	Negative	-1.49			Male	Gambia
C430	8.991672241	CAMP	P49913	Unlikely TB	Negative	-1.49			Male	Gambia
C430	9.856183236	GDI2	P50395	Unlikely TB	Negative	-1.49			Male	Gambia
C430	10.19584621	VASP	P50552	Unlikely TB	Negative	-1.49			Male	Gambia
C430	9.595242996	CCT8	P50990	Unlikely TB	Negative	-1.49			Male	Gambia
C430	9.25368667	CCT4	P50991	Unlikely TB	Negative	-1.49			Male	Gambia
C430	9.413462863	RAB5C	P51148	Unlikely TB	Negative	-1.49			Male	Gambia
C430	9.692964005	RAB7A	P51149	Unlikely TB	Negative	-1.49			Male	Gambia
C430	8.972747824	SSR4	P51571	Unlikely TB	Negative	-1.49			Male	Gambia
C430	13.47401144	ALDH3A2	P51648	Unlikely TB	Negative	-1.49			Male	Gambia
C430	14.25973321	LUM	P51884	Unlikely TB	Negative	-1.49			Male	Gambia
C430	9.994539171	LUM	P51884-19-338	Unlikely TB	Negative	-1.49			Male	Gambia
C430	9.461772156	ARHGDIA	P52565	Unlikely TB	Negative	-1.49			Male	Gambia
C430	10.03859094	CAPZA1	P52907	Unlikely TB	Negative	-1.49			Male	Gambia
C430	9.503233674	ACLY	P53396	Unlikely TB	Negative	-1.49			Male	Gambia
C430	9.708603414	COPB1	P53618	Unlikely TB	Negative	-1.49			Male	Gambia
C430	9.321659644	COPA	P53621	Unlikely TB	Negative	-1.49			Male	Gambia
C430	8.795492442	RAD23B	P54727	Unlikely TB	Negative	-1.49			Male	Gambia
C430	9.278166734	AK2	P54819	Unlikely TB	Negative	-1.49			Male	Gambia
C430	10.20240115	NAPA	P54920	Unlikely TB	Negative	-1.49			Male	Gambia
C430	9.00036561	EIF5	P55010	Unlikely TB	Negative	-1.49			Male	Gambia
C430	11.12493283	APOC4	P55056	Unlikely TB	Negative	-1.49			Male	Gambia
C430	11.62898032	PLTP	P55058	Unlikely TB	Negative	-1.49			Male	Gambia
C430	13.20230425	PLTP	P55058-18-493	Unlikely TB	Negative	-1.49			Male	Gambia
C430	9.216112101	VCP	P55072	Unlikely TB	Negative	-1.49			Male	Gambia
C430	9.589774514	NAP1L1	P55209	Unlikely TB	Negative	-1.49			Male	Gambia
C430	11.82308808	CDH13	P55290	Unlikely TB	Negative	-1.49			Male	Gambia
C430	9.961677022	NPEPPS	P55786	Unlikely TB	Negative	-1.49			Male	Gambia
C430	9.442960103	MARS1	P56192	Unlikely TB	Negative	-1.49			Male	Gambia
C430	10.94798043	ANTXR2	P58335	Unlikely TB	Negative	-1.49			Male	Gambia
C430	9.221714943	MTPN	P58546	Unlikely TB	Negative	-1.49			Male	Gambia
C430	9.771097889	MYL6	P60660	Unlikely TB	Negative	-1.49			Male	Gambia
C430	11.09586745	ACTB	P60709	Unlikely TB	Negative	-1.49			Male	Gambia
C430	9.328809492	EIF4A1	P60842	Unlikely TB	Negative	-1.49			Male	Gambia
C430	9.167297079	PSMA6	P60900	Unlikely TB	Negative	-1.49			Male	Gambia
C430	9.819218188	CDC42	P60953	Unlikely TB	Negative	-1.49			Male	Gambia
C430	9.624986588	DSTN	P60981	Unlikely TB	Negative	-1.49			Male	Gambia
C430	10.56823975	KRTDAP	P60985	Unlikely TB	Negative	-1.49			Male	Gambia
C430	9.064535538	RAB8A	P61006	Unlikely TB	Negative	-1.49			Male	Gambia
C430	9.998503708	RAB5B	P61020	Unlikely TB	Negative	-1.49			Male	Gambia
C430	9.172138775	RAB10	P61026	Unlikely TB	Negative	-1.49			Male	Gambia
C430	8.607539693	UBE2N	P61088	Unlikely TB	Negative	-1.49			Male	Gambia
C430	9.796981972	RAB14	P61106	Unlikely TB	Negative	-1.49			Male	Gambia
C430	10.04387254	ACTR3	P61158	Unlikely TB	Negative	-1.49			Male	Gambia
C430	9.762507531	ACTR2	P61160	Unlikely TB	Negative	-1.49			Male	Gambia
C430	9.364557432	ACTR1A	P61163	Unlikely TB	Negative	-1.49			Male	Gambia
C430	10.85588367	ARF3	P61204	Unlikely TB	Negative	-1.49			Male	Gambia
C430	10.3973782	RAP1B	P61224	Unlikely TB	Negative	-1.49			Male	Gambia
C430	9.927042318	RAP2B	P61225	Unlikely TB	Negative	-1.49			Male	Gambia
C430	9.574380592	HSPE1	P61604	Unlikely TB	Negative	-1.49			Male	Gambia
C430	15.46054664	LYZ	P61626-19-148	Unlikely TB	Negative	-1.49			Male	Gambia
C430	9.384177776	B2M	P61769	Unlikely TB	Negative	-1.49			Male	Gambia
C430	8.995714567	B2M	P61769-21-119	Unlikely TB	Negative	-1.49			Male	Gambia
C430	10.10451235	HNRNPK	P61978	Unlikely TB	Negative	-1.49			Male	Gambia
C430	9.297343203	YWHAG	P61981	Unlikely TB	Negative	-1.49			Male	Gambia
C430	9.408015696	YWHAE	P62258	Unlikely TB	Negative	-1.49			Male	Gambia
C430	9.285077021	RPS13	P62277	Unlikely TB	Negative	-1.49			Male	Gambia
C430	11.14079658	TMSB4X	P62328	Unlikely TB	Negative	-1.49			Male	Gambia
C430	9.299561467	PSMC6	P62333	Unlikely TB	Negative	-1.49			Male	Gambia
C430	9.557997594	RPS6	P62753	Unlikely TB	Negative	-1.49			Male	Gambia
C430	10.74770031	H4C1	P62805	Unlikely TB	Negative	-1.49			Male	Gambia
C430	9.193174897	RAB1A	P62820	Unlikely TB	Negative	-1.49			Male	Gambia
C430	9.708867886	RAN	P62826	Unlikely TB	Negative	-1.49			Male	Gambia
C430	9.475055652	GNB1	P62873	Unlikely TB	Negative	-1.49			Male	Gambia
C430	11.03214479	RPL10A	P62906	Unlikely TB	Negative	-1.49			Male	Gambia
C430	8.963466464	PPIA	P62937	Unlikely TB	Negative	-1.49			Male	Gambia
C430	9.384277597	PPIA	P62937-1-165	Unlikely TB	Negative	-1.49			Male	Gambia
C430	12.83656266	RPS27A	P62979	Unlikely TB	Negative	-1.49			Male	Gambia
C430	9.688231229	AP2B1	P63010	Unlikely TB	Negative	-1.49			Male	Gambia
C430	10.78243448	YWHAZ	P63104	Unlikely TB	Negative	-1.49			Male	Gambia
C430	10.83416611	EIF5A	P63241	Unlikely TB	Negative	-1.49			Male	Gambia
C430	8.693116462	ACTG1	P63261	Unlikely TB	Negative	-1.49			Male	Gambia
C430	9.989187417	TPM4	P67936	Unlikely TB	Negative	-1.49			Male	Gambia
C430	10.33939242	ACTC1	P68032	Unlikely TB	Negative	-1.49			Male	Gambia
C430	9.774573089	EEF1A1	P68104	Unlikely TB	Negative	-1.49			Male	Gambia
C430	10.77573509	TUBA1B	P68363	Unlikely TB	Negative	-1.49			Male	Gambia
C430	9.900157022	TUBA4A	P68366	Unlikely TB	Negative	-1.49			Male	Gambia
C430	9.382288712	TUBB4B	P68371	Unlikely TB	Negative	-1.49			Male	Gambia
C430	11.75232712	HBB	P68871	Unlikely TB	Negative	-1.49			Male	Gambia
C430	9.349392882	HBG2	P69892	Unlikely TB	Negative	-1.49			Male	Gambia
C430	11.47756173	HBA1	P69905	Unlikely TB	Negative	-1.49			Male	Gambia
C430	9.049287816	CCT2	P78371	Unlikely TB	Negative	-1.49			Male	Gambia
C430	9.825026365	GSTO1	P78417	Unlikely TB	Negative	-1.49			Male	Gambia
C430	13.03375895	GPLD1	P80108	Unlikely TB	Negative	-1.49			Male	Gambia
C430	9.010833394	S100A12	P80511	Unlikely TB	Negative	-1.49			Male	Gambia
C430	11.1548253	IGLV3-21	P80748	Unlikely TB	Negative	-1.49			Male	Gambia
C430	9.259777877	HSPG2	P98160	Unlikely TB	Negative	-1.49			Male	Gambia
C430	12.15705889	CYCS	P99999	Unlikely TB	Negative	-1.49			Male	Gambia
C430	13.54412888	Rv3404c	P9WKZ3	Unlikely TB	Negative	-1.49			Male	Gambia
C430	10.30178279	atpA	P9WPU7	Unlikely TB	Negative	-1.49			Male	Gambia
C430	8.522982584	MPP1	Q00013	Unlikely TB	Negative	-1.49			Male	Gambia
C430	9.279330879	CLTC	Q00610	Unlikely TB	Negative	-1.49			Male	Gambia
C430	9.770537638	CAP1	Q01518	Unlikely TB	Negative	-1.49			Male	Gambia
C430	9.132230243	PFKP	Q01813	Unlikely TB	Negative	-1.49			Male	Gambia
C430	8.49082625	GUCY1B1	Q02153	Unlikely TB	Negative	-1.49			Male	Gambia
C430	8.832043709	PLGLB1	Q02325	Unlikely TB	Negative	-1.49			Male	Gambia
C430	9.547770688	NUCB1	Q02818	Unlikely TB	Negative	-1.49			Male	Gambia
C430	10.08217936	CFHR3	Q02985	Unlikely TB	Negative	-1.49			Male	Gambia
C430	9.792730897	CFHR1	Q03591	Unlikely TB	Negative	-1.49			Male	Gambia
C430	13.00520845	HGFAC	Q04756	Unlikely TB	Negative	-1.49			Male	Gambia
C430	9.374808582	GLO1	Q04760	Unlikely TB	Negative	-1.49			Male	Gambia
C430	8.470210924	YWHAH	Q04917	Unlikely TB	Negative	-1.49			Male	Gambia
C430	9.156781278	PRKCD	Q05655	Unlikely TB	Negative	-1.49			Male	Gambia
C430	9.301491414	CALD1	Q05682	Unlikely TB	Negative	-1.49			Male	Gambia
C430	12.17989564	ITIH3	Q06033	Unlikely TB	Negative	-1.49			Male	Gambia
C430	9.287649139	ITIH3	Q06033-35-651	Unlikely TB	Negative	-1.49			Male	Gambia
C430	9.672336922	PSME1	Q06323	Unlikely TB	Negative	-1.49			Male	Gambia
C430	7.938019928	FMOD	Q06828	Unlikely TB	Negative	-1.49			Male	Gambia
C430	10.21029426	PRDX1	Q06830	Unlikely TB	Negative	-1.49			Male	Gambia
C430	10.18803047	KLC1	Q07866	Unlikely TB	Negative	-1.49			Male	Gambia
C430	10.04907866	LRP1	Q07954	Unlikely TB	Negative	-1.49			Male	Gambia
C430	11.30462531	LGALS3BP	Q08380	Unlikely TB	Negative	-1.49			Male	Gambia
C430	9.257026036	FGL1	Q08830	Unlikely TB	Negative	-1.49			Male	Gambia
C430	9.73138814	nrp	Q10896	Unlikely TB	Negative	-1.49			Male	Gambia
C430	10.96969476	EFEMP1	Q12805	Unlikely TB	Negative	-1.49			Male	Gambia
C430	10.96522703	EFEMP1	Q12805-18-493	Unlikely TB	Negative	-1.49			Male	Gambia
C430	9.253888499	CNTN1	Q12860	Unlikely TB	Negative	-1.49			Male	Gambia
C430	9.88928092	SPP2	Q13103	Unlikely TB	Negative	-1.49			Male	Gambia
C430	9.714265286	MMRN1	Q13201	Unlikely TB	Negative	-1.49			Male	Gambia
C430	8.942681234	SELENBP1	Q13228	Unlikely TB	Negative	-1.49			Male	Gambia
C430	12.0819212	SEMA3F	Q13275	Unlikely TB	Negative	-1.49			Male	Gambia
C430	9.825332138	ILK	Q13418	Unlikely TB	Negative	-1.49			Male	Gambia
C430	9.099941362	DCTN2	Q13561	Unlikely TB	Negative	-1.49			Male	Gambia
C430	8.873789583	IQGAP2	Q13576	Unlikely TB	Negative	-1.49			Male	Gambia
C430	8.795857428	STIM1	Q13586	Unlikely TB	Negative	-1.49			Male	Gambia
C430	9.516377403	FHL1	Q13642	Unlikely TB	Negative	-1.49			Male	Gambia
C430	11.931885	APOF	Q13790	Unlikely TB	Negative	-1.49			Male	Gambia
C430	10.54257299	ENPP2	Q13822	Unlikely TB	Negative	-1.49			Male	Gambia
C430	10.85211794	DSG2	Q14126	Unlikely TB	Negative	-1.49			Male	Gambia
C430	8.993174504	SEPTIN6	Q14141	Unlikely TB	Negative	-1.49			Male	Gambia
C430	9.505570843	DCTN1	Q14203	Unlikely TB	Negative	-1.49			Male	Gambia
C430	9.42927458	DYNC1H1	Q14204	Unlikely TB	Negative	-1.49			Male	Gambia
C430	9.902002521	CTTN	Q14247	Unlikely TB	Negative	-1.49			Male	Gambia
C430	9.559718666	FLOT2	Q14254	Unlikely TB	Negative	-1.49			Male	Gambia
C430	9.208340863	FGL2	Q14314	Unlikely TB	Negative	-1.49			Male	Gambia
C430	10.17278399	SPARCL1	Q14515	Unlikely TB	Negative	-1.49			Male	Gambia
C430	11.0068304	HABP2	Q14520	Unlikely TB	Negative	-1.49			Male	Gambia
C430	11.7622033	ITIH4	Q14624	Unlikely TB	Negative	-1.49			Male	Gambia
C430	10.83910158	ITIH4	Q14624-29-661	Unlikely TB	Negative	-1.49			Male	Gambia
C430	10.45014569	ITIH4	Q14624-689-930	Unlikely TB	Negative	-1.49			Male	Gambia
C430	9.627294027	GANAB	Q14697	Unlikely TB	Negative	-1.49			Male	Gambia
C430	9.363953287	LTBP1	Q14766	Unlikely TB	Negative	-1.49			Male	Gambia
C430	9.646113081	KPNB1	Q14974	Unlikely TB	Negative	-1.49			Male	Gambia
C430	9.207047054	SEPTIN2	Q15019	Unlikely TB	Negative	-1.49			Male	Gambia
C430	10.66830411	POSTN	Q15063	Unlikely TB	Negative	-1.49			Male	Gambia
C430	9.51288406	PDIA6	Q15084	Unlikely TB	Negative	-1.49			Male	Gambia
C430	10.95793805	PCOLCE	Q15113	Unlikely TB	Negative	-1.49			Male	Gambia
C430	10.08525558	PON3	Q15166	Unlikely TB	Negative	-1.49			Male	Gambia
C430	8.569528187	PCBP1	Q15365	Unlikely TB	Negative	-1.49			Male	Gambia
C430	9.640672265	PCBP2	Q15366	Unlikely TB	Negative	-1.49			Male	Gambia
C430	11.57179133	RSU1	Q15404	Unlikely TB	Negative	-1.49			Male	Gambia
C430	10.22334482	FCN2	Q15485	Unlikely TB	Negative	-1.49			Male	Gambia
C430	9.399278739	TGFBI	Q15582	Unlikely TB	Negative	-1.49			Male	Gambia
C430	9.325972673	MAPRE1	Q15691	Unlikely TB	Negative	-1.49			Male	Gambia
C430	9.373780364	CD226	Q15762	Unlikely TB	Negative	-1.49			Male	Gambia
C430	9.581700324	STXBP2	Q15833	Unlikely TB	Negative	-1.49			Male	Gambia
C430	9.201832863	ZYX	Q15942	Unlikely TB	Negative	-1.49			Male	Gambia
C430	10.2190923	SEPTIN7	Q16181	Unlikely TB	Negative	-1.49			Male	Gambia
C430	11.48475877	ECM1	Q16610	Unlikely TB	Negative	-1.49			Male	Gambia
C430	9.468031078	DBN1	Q16643	Unlikely TB	Negative	-1.49			Male	Gambia
C430	10.01868278	MAN2A1	Q16706	Unlikely TB	Negative	-1.49			Male	Gambia
C430	8.756602137	AOC3	Q16853	Unlikely TB	Negative	-1.49			Male	Gambia
C430	9.494975676	IMMT	Q16891	Unlikely TB	Negative	-1.49			Male	Gambia
C430	9.259450578	INF2	Q27J81	Unlikely TB	Negative	-1.49			Male	Gambia
C430	9.82779781	DDI2	Q5TDH0	Unlikely TB	Negative	-1.49			Male	Gambia
C430	12.49788938	ZFYVE26	Q68DK2	Unlikely TB	Negative	-1.49			Male	Gambia
C430	9.660932612	VASN	Q6EMK4	Unlikely TB	Negative	-1.49			Male	Gambia
C430	13.61614149	VASN	Q6EMK4-24-673	Unlikely TB	Negative	-1.49			Male	Gambia
C430	9.708414246	LAIR1	Q6GTX8	Unlikely TB	Negative	-1.49			Male	Gambia
C430	9.526482716	LAMTOR1	Q6IAA8	Unlikely TB	Negative	-1.49			Male	Gambia
C430	9.066386313	TWF2	Q6IBS0	Unlikely TB	Negative	-1.49			Male	Gambia
C430	19.55463144	FAHD1	Q6P587	Unlikely TB	Negative	-1.49			Male	Gambia
C430	10.65633323	PLXDC2	Q6UX71	Unlikely TB	Negative	-1.49			Male	Gambia
C430	10.37448842	PI16	Q6UXB8	Unlikely TB	Negative	-1.49			Male	Gambia
C430	10.52166627	CD109	Q6YHK3	Unlikely TB	Negative	-1.49			Male	Gambia
C430	9.041213723	UNC13D	Q70J99	Unlikely TB	Negative	-1.49			Male	Gambia
C430	10.00995477	TUBA1A	Q71U36	Unlikely TB	Negative	-1.49			Male	Gambia
C430	13.04096075	ADAMTS13	Q76LX8	Unlikely TB	Negative	-1.49			Male	Gambia
C430	9.383026065	DOK3	Q7L591	Unlikely TB	Negative	-1.49			Male	Gambia
C430	10.30326268	ABI3BP	Q7Z7G0	Unlikely TB	Negative	-1.49			Male	Gambia
C430	9.912639933	MEGF8	Q7Z7M0	Unlikely TB	Negative	-1.49			Male	Gambia
C430	10.77684215	SERPINA11	Q86U17	Unlikely TB	Negative	-1.49			Male	Gambia
C430	9.836116635	OAF	Q86UD1	Unlikely TB	Negative	-1.49			Male	Gambia
C430	9.896034886	FERMT3	Q86UX7	Unlikely TB	Negative	-1.49			Male	Gambia
C430	10.26391028	CD163	Q86VB7	Unlikely TB	Negative	-1.49			Male	Gambia
C430	9.806589722	CAND1	Q86VP6	Unlikely TB	Negative	-1.49			Male	Gambia
C430	8.567268308	TREML1	Q86YW5	Unlikely TB	Negative	-1.49			Male	Gambia
C430	10.26107681	LILRA3	Q8N6C8	Unlikely TB	Negative	-1.49			Male	Gambia
C430	9.183270679	GOLM1	Q8NBJ4	Unlikely TB	Negative	-1.49			Male	Gambia
C430	9.277855373	PCYOX1L	Q8NBM8	Unlikely TB	Negative	-1.49			Male	Gambia
C430	9.971468685	PCSK9	Q8NBP7	Unlikely TB	Negative	-1.49			Male	Gambia
C430	8.987694368	TXNDC5	Q8NBS9	Unlikely TB	Negative	-1.49			Male	Gambia
C430	11.45104759	ANGPTL6	Q8NI99	Unlikely TB	Negative	-1.49			Male	Gambia
C430	9.917786098	PDCD6IP	Q8WUM4	Unlikely TB	Negative	-1.49			Male	Gambia
C430	9.211639718	BRK1	Q8WUW1	Unlikely TB	Negative	-1.49			Male	Gambia
C430	9.76609296	OIT3	Q8WWZ8	Unlikely TB	Negative	-1.49			Male	Gambia
C430	9.564922574	MUC16	Q8WXI7	Unlikely TB	Negative	-1.49			Male	Gambia
C430	10.9198615	TTN	Q8WZ42	Unlikely TB	Negative	-1.49			Male	Gambia
C430	10.38726456	CFHR4	Q92496	Unlikely TB	Negative	-1.49			Male	Gambia
C430	10.38350038	PRG4	Q92954	Unlikely TB	Negative	-1.49			Male	Gambia
C430	9.347672349	ATP2A3	Q93084	Unlikely TB	Negative	-1.49			Male	Gambia
C430	9.923916626	PDLIM5	Q96HC4	Unlikely TB	Negative	-1.49			Male	Gambia
C430	11.61274117	CPB2	Q96IY4	Unlikely TB	Negative	-1.49			Male	Gambia
C430	16.03268895	CPB2	Q96IY4-23-114	Unlikely TB	Negative	-1.49			Male	Gambia
C430	12.78672923	CNDP1	Q96KN2	Unlikely TB	Negative	-1.49			Male	Gambia
C430	12.45734489	PRAP1	Q96NZ9	Unlikely TB	Negative	-1.49			Male	Gambia
C430	9.766368338	PRAP1	Q96NZ9-21-151	Unlikely TB	Negative	-1.49			Male	Gambia
C430	11.99586203	PGLYRP2	Q96PD5	Unlikely TB	Negative	-1.49			Male	Gambia
C430	10.30418406	PUS7	Q96PZ0	Unlikely TB	Negative	-1.49			Male	Gambia
C430	9.344048505	VPS35	Q96QK1	Unlikely TB	Negative	-1.49			Male	Gambia
C430	11.12410984	SCGB3A1	Q96QR1	Unlikely TB	Negative	-1.49			Male	Gambia
C430	10.22104884	CNN2	Q99439	Unlikely TB	Negative	-1.49			Male	Gambia
C430	9.502429583	PARK7	Q99497	Unlikely TB	Negative	-1.49			Male	Gambia
C430	9.422406973	PHB2	Q99623	Unlikely TB	Negative	-1.49			Male	Gambia
C430	10.58952382	OLFM1	Q99784	Unlikely TB	Negative	-1.49			Male	Gambia
C430	9.207221239	CCT7	Q99832	Unlikely TB	Negative	-1.49			Male	Gambia
C430	10.48130112	RARRES2	Q99969	Unlikely TB	Negative	-1.49			Male	Gambia
C430	9.430488819	CORO1B	Q9BR76	Unlikely TB	Negative	-1.49			Male	Gambia
C430	9.375106497	ESYT1	Q9BSJ8	Unlikely TB	Negative	-1.49			Male	Gambia
C430	8.5696783	FUCA2	Q9BTY2	Unlikely TB	Negative	-1.49			Male	Gambia
C430	8.81326664	PDCD10	Q9BUL8	Unlikely TB	Negative	-1.49			Male	Gambia
C430	10.80533026	COLEC11	Q9BWP8	Unlikely TB	Negative	-1.49			Male	Gambia
C430	9.574439642	CFHR5	Q9BXR6	Unlikely TB	Negative	-1.49			Male	Gambia
C430	13.38840917	CRNKL1	Q9BZJ0	Unlikely TB	Negative	-1.49			Male	Gambia
C430	13.29842352	RTN4R	Q9BZR6	Unlikely TB	Negative	-1.49			Male	Gambia
C430	8.822309086	TOLLIP	Q9H0E2	Unlikely TB	Negative	-1.49			Male	Gambia
C430	9.297404888	RAB1B	Q9H0U4	Unlikely TB	Negative	-1.49			Male	Gambia
C430	10.94906285	SH3BGRL3	Q9H299	Unlikely TB	Negative	-1.49			Male	Gambia
C430	10.42234598	RNPEP	Q9H4A4	Unlikely TB	Negative	-1.49			Male	Gambia
C430	13.71685866	RNPEP	Q9H4A4-2-650	Unlikely TB	Negative	-1.49			Male	Gambia
C430	9.024359005	DPEP2	Q9H4A9	Unlikely TB	Negative	-1.49			Male	Gambia
C430	9.883508776	TUBB1	Q9H4B7	Unlikely TB	Negative	-1.49			Male	Gambia
C430	10.53026559	PLEKHA4	Q9H4M7	Unlikely TB	Negative	-1.49			Male	Gambia
C430	9.826777147	EHD1	Q9H4M9	Unlikely TB	Negative	-1.49			Male	Gambia
C430	8.843952627	RGCC	Q9H4X1	Unlikely TB	Negative	-1.49			Male	Gambia
C430	9.737550839	PARVB	Q9HBI1	Unlikely TB	Negative	-1.49			Male	Gambia
C430	9.549123644	APMAP	Q9HDC9	Unlikely TB	Negative	-1.49			Male	Gambia
C430	9.857758306	VTA1	Q9NP79	Unlikely TB	Negative	-1.49			Male	Gambia
C430	13.37896629	IL1RAP	Q9NPH3	Unlikely TB	Negative	-1.49			Male	Gambia
C430	9.964735058	CRTAC1	Q9NQ79	Unlikely TB	Negative	-1.49			Male	Gambia
C430	9.208459339	RTN4	Q9NQC3	Unlikely TB	Negative	-1.49			Male	Gambia
C430	10.1546086	XPNPEP1	Q9NQW7	Unlikely TB	Negative	-1.49			Male	Gambia
C430	8.489172931	PDLIM7	Q9NR12	Unlikely TB	Negative	-1.49			Male	Gambia
C430	9.147545331	SAR1A	Q9NR31	Unlikely TB	Negative	-1.49			Male	Gambia
C430	9.882207225	ATG3	Q9NT62	Unlikely TB	Negative	-1.49			Male	Gambia
C430	9.394693462	OLA1	Q9NTK5	Unlikely TB	Negative	-1.49			Male	Gambia
C430	18.59781167	CBLN4	Q9NTU7	Unlikely TB	Negative	-1.49			Male	Gambia
C430	9.684773355	ARL8B	Q9NVJ2	Unlikely TB	Negative	-1.49			Male	Gambia
C430	9.790855877	TUBA8	Q9NY65	Unlikely TB	Negative	-1.49			Male	Gambia
C430	9.131792924	ERAP1	Q9NZ08	Unlikely TB	Negative	-1.49			Male	Gambia
C430	9.28698067	ADA2	Q9NZK5	Unlikely TB	Negative	-1.49			Male	Gambia
C430	10.41026032	C1RL	Q9NZP8	Unlikely TB	Negative	-1.49			Male	Gambia
C430	10.63990996	C1RL	Q9NZP8-36-487	Unlikely TB	Negative	-1.49			Male	Gambia
C430	8.843762875	ABRACL	Q9P1F3	Unlikely TB	Negative	-1.49			Male	Gambia
C430	9.815375609	BIN2	Q9UBW5	Unlikely TB	Negative	-1.49			Male	Gambia
C430	9.417284114	FBLN5	Q9UBX5	Unlikely TB	Negative	-1.49			Male	Gambia
C430	10.32647945	FETUB	Q9UGM5	Unlikely TB	Negative	-1.49			Male	Gambia
C430	10.24551899	PCYOX1	Q9UHG3	Unlikely TB	Negative	-1.49			Male	Gambia
C430	15.41461385	DDX20	Q9UHI6	Unlikely TB	Negative	-1.49			Male	Gambia
C430	10.25183754	DBNL	Q9UJU6	Unlikely TB	Negative	-1.49			Male	Gambia
C430	10.79753027	SERPINA10	Q9UK55	Unlikely TB	Negative	-1.49			Male	Gambia
C430	9.999652875	PSME2	Q9UL46	Unlikely TB	Negative	-1.49			Male	Gambia
C430	13.7823055	TRPC5	Q9UL62	Unlikely TB	Negative	-1.49			Male	Gambia
C430	10.23460232	HEG1	Q9ULI3	Unlikely TB	Negative	-1.49			Male	Gambia
C430	9.229739809	CORO1C	Q9ULV4	Unlikely TB	Negative	-1.49			Male	Gambia
C430	10.66516633	MINPP1	Q9UNW1	Unlikely TB	Negative	-1.49			Male	Gambia
C430	9.396629584	RUVBL2	Q9Y230	Unlikely TB	Negative	-1.49			Male	Gambia
C430	9.047835436	RUVBL1	Q9Y265	Unlikely TB	Negative	-1.49			Male	Gambia
C430	9.81597328	TLN1	Q9Y490	Unlikely TB	Negative	-1.49			Male	Gambia
C430	19.96797891	MYO5A	Q9Y4I1	Unlikely TB	Negative	-1.49			Male	Gambia
C430	11.80352205	HYOU1	Q9Y4L1	Unlikely TB	Negative	-1.49			Male	Gambia
C430	10.09518657	SUPT16H	Q9Y5B9	Unlikely TB	Negative	-1.49			Male	Gambia
C430	11.82946077	ANGPTL3	Q9Y5C1	Unlikely TB	Negative	-1.49			Male	Gambia
C430	9.731482616	COPG1	Q9Y678	Unlikely TB	Negative	-1.49			Male	Gambia
C430	9.685093138	FCGBP	Q9Y6R7	Unlikely TB	Negative	-1.49			Male	Gambia
C430	9.446363478	FCGBP	Q9Y6R7-24-5405	Unlikely TB	Negative	-1.49			Male	Gambia
C430	12.43940762	COLEC10	Q9Y6Z7	Unlikely TB	Negative	-1.49			Male	Gambia
C431	9.664191989	IGLV8-61	A0A075B6I0	Unlikely TB	Negative	-2.34	-1.85	1	Female	Gambia
C431	8.994163436	IGLV5-37	A0A075B6J1-20-123	Unlikely TB	Negative	-2.34	-1.85	1	Female	Gambia
C431	9.932326616	IGLV2-18	A0A075B6J9	Unlikely TB	Negative	-2.34	-1.85	1	Female	Gambia
C431	10.21710841	IGLV3-12	A0A075B6K2	Unlikely TB	Negative	-2.34	-1.85	1	Female	Gambia
C431	10.66991724	IGLV3-10	A0A075B6K4	Unlikely TB	Negative	-2.34	-1.85	1	Female	Gambia
C431	10.7936313	IGLV3-10	A0A075B6K4-20-115	Unlikely TB	Negative	-2.34	-1.85	1	Female	Gambia
C431	9.496737182	IGLV3-9	A0A075B6K5	Unlikely TB	Negative	-2.34	-1.85	1	Female	Gambia
C431	16.72307624	IGKV2-28	A0A075B6P5-20-120	Unlikely TB	Negative	-2.34	-1.85	1	Female	Gambia
C431	11.17383739	IGHV3-64	A0A075B6Q5	Unlikely TB	Negative	-2.34	-1.85	1	Female	Gambia
C431	9.401645448	IGKV2D-24	A0A075B6R9	Unlikely TB	Negative	-2.34	-1.85	1	Female	Gambia
C431	13.03695897	IGKV1D-17	A0A075B6S4-23-117	Unlikely TB	Negative	-2.34	-1.85	1	Female	Gambia
C431	9.684406108	IGKV1-27	A0A075B6S5	Unlikely TB	Negative	-2.34	-1.85	1	Female	Gambia
C431	16.49327446	IGKV1-37	A0A075B6S9-23-117	Unlikely TB	Negative	-2.34	-1.85	1	Female	Gambia
C431	9.556932557	IGKV3D-15	A0A087WSY6	Unlikely TB	Negative	-2.34	-1.85	1	Female	Gambia
C431	12.68386889	IGKV3D-15	A0A087WSY6-21-115	Unlikely TB	Negative	-2.34	-1.85	1	Female	Gambia
C431	9.548028572	IGKV2-40	A0A087WW87	Unlikely TB	Negative	-2.34	-1.85	1	Female	Gambia
C431	11.11717266	IGHV3-49	A0A0A0MS15	Unlikely TB	Negative	-2.34	-1.85	1	Female	Gambia
C431	12.35109585	IGHV3-49	A0A0A0MS15-20-119	Unlikely TB	Negative	-2.34	-1.85	1	Female	Gambia
C431	9.478014253	IGKV6D-21	A0A0A0MT36	Unlikely TB	Negative	-2.34	-1.85	1	Female	Gambia
C431	8.599017894	IGLV1-36	A0A0B4J1U3	Unlikely TB	Negative	-2.34	-1.85	1	Female	Gambia
C431	10.98159314	IGHV3-15	A0A0B4J1V0	Unlikely TB	Negative	-2.34	-1.85	1	Female	Gambia
C431	10.75941817	IGHV3-15	A0A0B4J1V0-20-119	Unlikely TB	Negative	-2.34	-1.85	1	Female	Gambia
C431	9.8496989	IGHV2-26	A0A0B4J1V2	Unlikely TB	Negative	-2.34	-1.85	1	Female	Gambia
C431	9.19720532	IGHV3-73	A0A0B4J1V6	Unlikely TB	Negative	-2.34	-1.85	1	Female	Gambia
C431	14.08545935	IGHV3-73	A0A0B4J1V6-20-119	Unlikely TB	Negative	-2.34	-1.85	1	Female	Gambia
C431	9.078873616	IGHV3-74	A0A0B4J1X5	Unlikely TB	Negative	-2.34	-1.85	1	Female	Gambia
C431	11.96807553	IGHV3-43	A0A0B4J1X8-20-118	Unlikely TB	Negative	-2.34	-1.85	1	Female	Gambia
C431	10.01955827	IGLV9-49	A0A0B4J1Y8	Unlikely TB	Negative	-2.34	-1.85	1	Female	Gambia
C431	9.043568907	IGLV9-49	A0A0B4J1Y8-20-123	Unlikely TB	Negative	-2.34	-1.85	1	Female	Gambia
C431	10.52101647	IGHV3-72	A0A0B4J1Y9	Unlikely TB	Negative	-2.34	-1.85	1	Female	Gambia
C431	11.48942915	IGKV1D-13	A0A0B4J2D9-23-117	Unlikely TB	Negative	-2.34	-1.85	1	Female	Gambia
C431	9.856802076	IGHV1-69D	A0A0B4J2H0	Unlikely TB	Negative	-2.34	-1.85	1	Female	Gambia
C431	10.18310749	IGKV6-21	A0A0C4DH24-20-114	Unlikely TB	Negative	-2.34	-1.85	1	Female	Gambia
C431	11.72104555	IGKV3D-20	A0A0C4DH25-21-116	Unlikely TB	Negative	-2.34	-1.85	1	Female	Gambia
C431	9.946410133	IGHV1-3	A0A0C4DH29	Unlikely TB	Negative	-2.34	-1.85	1	Female	Gambia
C431	12.91978469	IGHV1-18	A0A0C4DH31	Unlikely TB	Negative	-2.34	-1.85	1	Female	Gambia
C431	10.68289366	IGHV3-20	A0A0C4DH32-20-117	Unlikely TB	Negative	-2.34	-1.85	1	Female	Gambia
C431	11.2086115	IGHV1-24	A0A0C4DH33-20-117	Unlikely TB	Negative	-2.34	-1.85	1	Female	Gambia
C431	9.30872691	IGHV4-28	A0A0C4DH34	Unlikely TB	Negative	-2.34	-1.85	1	Female	Gambia
C431	12.52900774	IGHV3-35	A0A0C4DH35	Unlikely TB	Negative	-2.34	-1.85	1	Female	Gambia
C431	12.89122188	IGHV3-38	A0A0C4DH36	Unlikely TB	Negative	-2.34	-1.85	1	Female	Gambia
C431	13.03317802	IGHV5-51	A0A0C4DH38	Unlikely TB	Negative	-2.34	-1.85	1	Female	Gambia
C431	10.58717871	IGHV5-51	A0A0C4DH38-20-117	Unlikely TB	Negative	-2.34	-1.85	1	Female	Gambia
C431	11.31778332	IGHV3-66	A0A0C4DH42-20-116	Unlikely TB	Negative	-2.34	-1.85	1	Female	Gambia
C431	9.279692878	IGHV2-70D	A0A0C4DH43	Unlikely TB	Negative	-2.34	-1.85	1	Female	Gambia
C431	12.57051753	IGKV3D-7	A0A0C4DH55-24-119	Unlikely TB	Negative	-2.34	-1.85	1	Female	Gambia
C431	12.79212783	IGKV1-9	A0A0C4DH69-23-117	Unlikely TB	Negative	-2.34	-1.85	1	Female	Gambia
C431	11.91287689	IGKV1-6	A0A0C4DH72-23-117	Unlikely TB	Negative	-2.34	-1.85	1	Female	Gambia
C431	15.57748926	IGKV1-12	A0A0C4DH73-23-117	Unlikely TB	Negative	-2.34	-1.85	1	Female	Gambia
C431	13.09436974	IGHV7-4-1	A0A0J9YVY3-20-117	Unlikely TB	Negative	-2.34	-1.85	1	Female	Gambia
C431	12.26759289	IGHV3-64D	A0A0J9YX35	Unlikely TB	Negative	-2.34	-1.85	1	Female	Gambia
C431	10.06546468	IGLL5	B9A064	Unlikely TB	Negative	-2.34	-1.85	1	Female	Gambia
C431	9.854101145	PDLIM1	O00151	Unlikely TB	Negative	-2.34	-1.85	1	Female	Gambia
C431	9.530815391	MASP2	O00187	Unlikely TB	Negative	-2.34	-1.85	1	Female	Gambia
C431	9.411707197	MASP2	O00187-16-686	Unlikely TB	Negative	-2.34	-1.85	1	Female	Gambia
C431	9.214387427	RAB27B	O00194	Unlikely TB	Negative	-2.34	-1.85	1	Female	Gambia
C431	9.851843887	PSMD11	O00231	Unlikely TB	Negative	-2.34	-1.85	1	Female	Gambia
C431	9.099621553	PSMD12	O00232	Unlikely TB	Negative	-2.34	-1.85	1	Female	Gambia
C431	9.272350018	CLIC1	O00299	Unlikely TB	Negative	-2.34	-1.85	1	Female	Gambia
C431	10.4684647	QSOX1	O00391	Unlikely TB	Negative	-2.34	-1.85	1	Female	Gambia
C431	8.854174236	IPO5	O00410	Unlikely TB	Negative	-2.34	-1.85	1	Female	Gambia
C431	9.253306187	DNM1L	O00429	Unlikely TB	Negative	-2.34	-1.85	1	Female	Gambia
C431	9.359252727	STK25	O00506	Unlikely TB	Negative	-2.34	-1.85	1	Female	Gambia
C431	10.77057353	CHL1	O00533	Unlikely TB	Negative	-2.34	-1.85	1	Female	Gambia
C431	11.46825942	CHL1	O00533-25-1208	Unlikely TB	Negative	-2.34	-1.85	1	Female	Gambia
C431	9.758166724	NRP1	O14786	Unlikely TB	Negative	-2.34	-1.85	1	Female	Gambia
C431	12.14693304	APOL1	O14791	Unlikely TB	Negative	-2.34	-1.85	1	Female	Gambia
C431	9.538293026	PSMA7	O14818	Unlikely TB	Negative	-2.34	-1.85	1	Female	Gambia
C431	10.2372126	MYL12B	O14950	Unlikely TB	Negative	-2.34	-1.85	1	Female	Gambia
C431	9.993626059	XPO1	O14980	Unlikely TB	Negative	-2.34	-1.85	1	Female	Gambia
C431	9.40641003	ARPC1B	O15143	Unlikely TB	Negative	-2.34	-1.85	1	Female	Gambia
C431	15.56075392	ARPC2	O15144	Unlikely TB	Negative	-2.34	-1.85	1	Female	Gambia
C431	9.675008853	ARPC3	O15145	Unlikely TB	Negative	-2.34	-1.85	1	Female	Gambia
C431	8.354789389	ARPC5	O15511	Unlikely TB	Negative	-2.34	-1.85	1	Female	Gambia
C431	13.5132697	EIF4G3	O43432	Unlikely TB	Negative	-2.34	-1.85	1	Female	Gambia
C431	9.462506589	ACTN4	O43707	Unlikely TB	Negative	-2.34	-1.85	1	Female	Gambia
C431	10.65901189	CD5L	O43866	Unlikely TB	Negative	-2.34	-1.85	1	Female	Gambia
C431	9.73795582	CD5L	O43866-20-347	Unlikely TB	Negative	-2.34	-1.85	1	Female	Gambia
C431	10.39212116	PLIN3	O60664	Unlikely TB	Negative	-2.34	-1.85	1	Female	Gambia
C431	9.949839912	H2BC12	O60814	Unlikely TB	Negative	-2.34	-1.85	1	Female	Gambia
C431	9.335745567	FCGR3B	O75015	Unlikely TB	Negative	-2.34	-1.85	1	Female	Gambia
C431	9.332145109	FCGR3B	O75015-17-200	Unlikely TB	Negative	-2.34	-1.85	1	Female	Gambia
C431	9.191283363	WDR1	O75083	Unlikely TB	Negative	-2.34	-1.85	1	Female	Gambia
C431	9.980044517	ICOSLG	O75144	Unlikely TB	Negative	-2.34	-1.85	1	Female	Gambia
C431	9.517731741	CS	O75390	Unlikely TB	Negative	-2.34	-1.85	1	Female	Gambia
C431	9.607687411	SEC22B	O75396	Unlikely TB	Negative	-2.34	-1.85	1	Female	Gambia
C431	9.005697069	SKAP2	O75563	Unlikely TB	Negative	-2.34	-1.85	1	Female	Gambia
C431	12.17698585	FCN3	O75636	Unlikely TB	Negative	-2.34	-1.85	1	Female	Gambia
C431	10.16162711	ZMPSTE24	O75844	Unlikely TB	Negative	-2.34	-1.85	1	Female	Gambia
C431	10.38221108	IDH1	O75874	Unlikely TB	Negative	-2.34	-1.85	1	Female	Gambia
C431	11.16370369	ATRN	O75882	Unlikely TB	Negative	-2.34	-1.85	1	Female	Gambia
C431	9.243518791	ARL6IP5	O75915	Unlikely TB	Negative	-2.34	-1.85	1	Female	Gambia
C431	13.81008605	APOM	O95445	Unlikely TB	Negative	-2.34	-1.85	1	Female	Gambia
C431	9.738986777	PARN	O95453	Unlikely TB	Negative	-2.34	-1.85	1	Female	Gambia
C431	9.35079865	H6PD	O95479	Unlikely TB	Negative	-2.34	-1.85	1	Female	Gambia
C431	9.323616475	VNN1	O95497	Unlikely TB	Negative	-2.34	-1.85	1	Female	Gambia
C431	10.217135	AP2A1	O95782	Unlikely TB	Negative	-2.34	-1.85	1	Female	Gambia
C431	9.555350228	CAVIN2	O95810	Unlikely TB	Negative	-2.34	-1.85	1	Female	Gambia
C431	10.22336601	LDHA	P00338	Unlikely TB	Negative	-2.34	-1.85	1	Female	Gambia
C431	9.48998764	ALDH1A1	P00352	Unlikely TB	Negative	-2.34	-1.85	1	Female	Gambia
C431	8.000472962	GLUD1	P00367	Unlikely TB	Negative	-2.34	-1.85	1	Female	Gambia
C431	9.128160026	CYB5R3	P00387	Unlikely TB	Negative	-2.34	-1.85	1	Female	Gambia
C431	13.4574939	CP	P00450	Unlikely TB	Negative	-2.34	-1.85	1	Female	Gambia
C431	11.08041241	CP	P00450-20-1065	Unlikely TB	Negative	-2.34	-1.85	1	Female	Gambia
C431	11.21821263	F13A1	P00488	Unlikely TB	Negative	-2.34	-1.85	1	Female	Gambia
C431	9.705906673	PNP	P00491	Unlikely TB	Negative	-2.34	-1.85	1	Female	Gambia
C431	11.72532096	HPRT1	P00492	Unlikely TB	Negative	-2.34	-1.85	1	Female	Gambia
C431	9.752157019	PGK1	P00558	Unlikely TB	Negative	-2.34	-1.85	1	Female	Gambia
C431	9.386923243	AK1	P00568	Unlikely TB	Negative	-2.34	-1.85	1	Female	Gambia
C431	12.4142224	F2	P00734	Unlikely TB	Negative	-2.34	-1.85	1	Female	Gambia
C431	8.935756269	F2	P00734-364-622	Unlikely TB	Negative	-2.34	-1.85	1	Female	Gambia
C431	9.498301947	F2	P00734-44-622	Unlikely TB	Negative	-2.34	-1.85	1	Female	Gambia
C431	11.52553851	C1R	P00736	Unlikely TB	Negative	-2.34	-1.85	1	Female	Gambia
C431	12.39934822	HP	P00738	Unlikely TB	Negative	-2.34	-1.85	1	Female	Gambia
C431	9.092664297	HP	P00738-162-406	Unlikely TB	Negative	-2.34	-1.85	1	Female	Gambia
C431	10.95721979	HP	P00738-19-406	Unlikely TB	Negative	-2.34	-1.85	1	Female	Gambia
C431	12.86471146	HPR	P00739	Unlikely TB	Negative	-2.34	-1.85	1	Female	Gambia
C431	11.15075695	F9	P00740	Unlikely TB	Negative	-2.34	-1.85	1	Female	Gambia
C431	12.62722385	F10	P00742	Unlikely TB	Negative	-2.34	-1.85	1	Female	Gambia
C431	11.70360006	CFD	P00746	Unlikely TB	Negative	-2.34	-1.85	1	Female	Gambia
C431	12.93165834	PLG	P00747	Unlikely TB	Negative	-2.34	-1.85	1	Female	Gambia
C431	11.93589285	PLG	P00747-20-810	Unlikely TB	Negative	-2.34	-1.85	1	Female	Gambia
C431	11.48738675	F12	P00748	Unlikely TB	Negative	-2.34	-1.85	1	Female	Gambia
C431	13.09282934	CFB	P00751	Unlikely TB	Negative	-2.34	-1.85	1	Female	Gambia
C431	9.681739529	CFB	P00751-26-764	Unlikely TB	Negative	-2.34	-1.85	1	Female	Gambia
C431	9.54485515	CA1	P00915	Unlikely TB	Negative	-2.34	-1.85	1	Female	Gambia
C431	9.390544969	CA2	P00918	Unlikely TB	Negative	-2.34	-1.85	1	Female	Gambia
C431	13.50162697	SERPINC1	P01008	Unlikely TB	Negative	-2.34	-1.85	1	Female	Gambia
C431	11.94598057	SERPINC1	P01008-33-464	Unlikely TB	Negative	-2.34	-1.85	1	Female	Gambia
C431	12.35700431	SERPINA1	P01009	Unlikely TB	Negative	-2.34	-1.85	1	Female	Gambia
C431	12.54843451	SERPINA1	P01009-25-418	Unlikely TB	Negative	-2.34	-1.85	1	Female	Gambia
C431	10.50313115	SERPINA1	P01009-375-418	Unlikely TB	Negative	-2.34	-1.85	1	Female	Gambia
C431	12.30491964	SERPINA3	P01011	Unlikely TB	Negative	-2.34	-1.85	1	Female	Gambia
C431	14.24574172	SERPINA3	P01011-26-423	Unlikely TB	Negative	-2.34	-1.85	1	Female	Gambia
C431	11.722194	AGT	P01019	Unlikely TB	Negative	-2.34	-1.85	1	Female	Gambia
C431	14.30148837	A2M	P01023	Unlikely TB	Negative	-2.34	-1.85	1	Female	Gambia
C431	12.57189638	A2M	P01023-24-1474	Unlikely TB	Negative	-2.34	-1.85	1	Female	Gambia
C431	12.60273245	C3	P01024	Unlikely TB	Negative	-2.34	-1.85	1	Female	Gambia
C431	14.47976597	C3	P01024-23-1663	Unlikely TB	Negative	-2.34	-1.85	1	Female	Gambia
C431	11.81892342	C5	P01031	Unlikely TB	Negative	-2.34	-1.85	1	Female	Gambia
C431	9.024904934	TIMP1	P01033-24-207	Unlikely TB	Negative	-2.34	-1.85	1	Female	Gambia
C431	10.82473471	CST3	P01034	Unlikely TB	Negative	-2.34	-1.85	1	Female	Gambia
C431	12.15974733	KNG1	P01042	Unlikely TB	Negative	-2.34	-1.85	1	Female	Gambia
C431	9.818791088	TGFB1	P01137	Unlikely TB	Negative	-2.34	-1.85	1	Female	Gambia
C431	10.62563633	IGF2	P01344	Unlikely TB	Negative	-2.34	-1.85	1	Female	Gambia
C431	11.52876535	IGF2	P01344-25-91	Unlikely TB	Negative	-2.34	-1.85	1	Female	Gambia
C431	13.77516673	JCHAIN	P01591	Unlikely TB	Negative	-2.34	-1.85	1	Female	Gambia
C431	9.916614367	JCHAIN	P01591-23-159	Unlikely TB	Negative	-2.34	-1.85	1	Female	Gambia
C431	13.47615083	IGKV1D-33	P01593	Unlikely TB	Negative	-2.34	-1.85	1	Female	Gambia
C431	12.72040036	IGKV1D-33	P01593-23-117	Unlikely TB	Negative	-2.34	-1.85	1	Female	Gambia
C431	13.04673872	IGKV1-39	P01597	Unlikely TB	Negative	-2.34	-1.85	1	Female	Gambia
C431	10.17292251	IGKV1-17	P01599	Unlikely TB	Negative	-2.34	-1.85	1	Female	Gambia
C431	9.403661199	IGKV1-5	P01602	Unlikely TB	Negative	-2.34	-1.85	1	Female	Gambia
C431	11.4194384	IGKV1-5	P01602-23-117	Unlikely TB	Negative	-2.34	-1.85	1	Female	Gambia
C431	10.84649845	IGKV3-20	P01619	Unlikely TB	Negative	-2.34	-1.85	1	Female	Gambia
C431	15.13764821	IGKV3-20	P01619-21-116	Unlikely TB	Negative	-2.34	-1.85	1	Female	Gambia
C431	12.36372801	IGLV1-47	P01700	Unlikely TB	Negative	-2.34	-1.85	1	Female	Gambia
C431	12.26049516	IGLV1-47	P01700-20-117	Unlikely TB	Negative	-2.34	-1.85	1	Female	Gambia
C431	11.9415938	IGLV1-51	P01701	Unlikely TB	Negative	-2.34	-1.85	1	Female	Gambia
C431	15.69885249	IGLV1-51	P01701-20-117	Unlikely TB	Negative	-2.34	-1.85	1	Female	Gambia
C431	13.92093749	IGLV1-40	P01703-20-118	Unlikely TB	Negative	-2.34	-1.85	1	Female	Gambia
C431	9.295661795	IGLV2-14	P01704	Unlikely TB	Negative	-2.34	-1.85	1	Female	Gambia
C431	9.004701062	IGLV3-19	P01714	Unlikely TB	Negative	-2.34	-1.85	1	Female	Gambia
C431	14.37020324	IGLV3-19	P01714-21-112	Unlikely TB	Negative	-2.34	-1.85	1	Female	Gambia
C431	10.54079219	IGLV3-25	P01717	Unlikely TB	Negative	-2.34	-1.85	1	Female	Gambia
C431	14.75050529	IGLV3-27	P01718-21-113	Unlikely TB	Negative	-2.34	-1.85	1	Female	Gambia
C431	12.33037437	IGLV6-57	P01721-20-117	Unlikely TB	Negative	-2.34	-1.85	1	Female	Gambia
C431	12.7263889	IGHV1-69	P01742	Unlikely TB	Negative	-2.34	-1.85	1	Female	Gambia
C431	12.79965407	IGHV1-46	P01743	Unlikely TB	Negative	-2.34	-1.85	1	Female	Gambia
C431	13.30885973	IGHV3-11	P01762-20-117	Unlikely TB	Negative	-2.34	-1.85	1	Female	Gambia
C431	11.54772368	IGHV3-23	P01764	Unlikely TB	Negative	-2.34	-1.85	1	Female	Gambia
C431	12.133186	IGHV3-23	P01764-20-117	Unlikely TB	Negative	-2.34	-1.85	1	Female	Gambia
C431	9.47008553	IGHV3-13	P01766	Unlikely TB	Negative	-2.34	-1.85	1	Female	Gambia
C431	14.22852723	IGHV3-53	P01767-20-116	Unlikely TB	Negative	-2.34	-1.85	1	Female	Gambia
C431	10.88521308	IGHV3-30	P01768-20-117	Unlikely TB	Negative	-2.34	-1.85	1	Female	Gambia
C431	13.82748661	IGHV3-33	P01772	Unlikely TB	Negative	-2.34	-1.85	1	Female	Gambia
C431	8.948148981	IGHV3-7	P01780	Unlikely TB	Negative	-2.34	-1.85	1	Female	Gambia
C431	9.22088144	IGHV3-7	P01780-20-117	Unlikely TB	Negative	-2.34	-1.85	1	Female	Gambia
C431	10.74940518	IGHV3-9	P01782	Unlikely TB	Negative	-2.34	-1.85	1	Female	Gambia
C431	9.105654776	IGHV2-5	P01817	Unlikely TB	Negative	-2.34	-1.85	1	Female	Gambia
C431	10.26989583	IGHV4-39	P01824	Unlikely TB	Negative	-2.34	-1.85	1	Female	Gambia
C431	11.7050951	IGHV4-39	P01824-27-125	Unlikely TB	Negative	-2.34	-1.85	1	Female	Gambia
C431	10.49132274	PIGR	P01833	Unlikely TB	Negative	-2.34	-1.85	1	Female	Gambia
C431	10.72510999	PIGR	P01833-19-764	Unlikely TB	Negative	-2.34	-1.85	1	Female	Gambia
C431	12.38553775	IGKC	P01834	Unlikely TB	Negative	-2.34	-1.85	1	Female	Gambia
C431	9.626261128	IGHE	P01854	Unlikely TB	Negative	-2.34	-1.85	1	Female	Gambia
C431	13.54065975	IGHG1	P01857	Unlikely TB	Negative	-2.34	-1.85	1	Female	Gambia
C431	12.6477336	IGHG1	P01857-1-330	Unlikely TB	Negative	-2.34	-1.85	1	Female	Gambia
C431	12.5636537	IGHG2	P01859	Unlikely TB	Negative	-2.34	-1.85	1	Female	Gambia
C431	12.89402017	IGHG3	P01860	Unlikely TB	Negative	-2.34	-1.85	1	Female	Gambia
C431	13.98798756	IGHG4	P01861	Unlikely TB	Negative	-2.34	-1.85	1	Female	Gambia
C431	12.31695876	IGHM	P01871	Unlikely TB	Negative	-2.34	-1.85	1	Female	Gambia
C431	9.880446116	IGHM	P01871-1-453	Unlikely TB	Negative	-2.34	-1.85	1	Female	Gambia
C431	13.88144792	IGHA1	P01876	Unlikely TB	Negative	-2.34	-1.85	1	Female	Gambia
C431	11.43179702	IGHA1	P01876-1-353	Unlikely TB	Negative	-2.34	-1.85	1	Female	Gambia
C431	11.21159937	IGHA2	P01877	Unlikely TB	Negative	-2.34	-1.85	1	Female	Gambia
C431	10.86446384	IGHA2	P01877-1-340	Unlikely TB	Negative	-2.34	-1.85	1	Female	Gambia
C431	12.17227669	IGHD	P01880	Unlikely TB	Negative	-2.34	-1.85	1	Female	Gambia
C431	9.605294515	IGHD	P01880-1-384	Unlikely TB	Negative	-2.34	-1.85	1	Female	Gambia
C431	12.08750285	HLA-B	P01889	Unlikely TB	Negative	-2.34	-1.85	1	Female	Gambia
C431	9.553257428	HBE1	P02100	Unlikely TB	Negative	-2.34	-1.85	1	Female	Gambia
C431	11.09315879	COL1A1	P02452	Unlikely TB	Negative	-2.34	-1.85	1	Female	Gambia
C431	12.25866186	COL1A1	P02452-1219-1464	Unlikely TB	Negative	-2.34	-1.85	1	Female	Gambia
C431	8.902524054	KRT14	P02533	Unlikely TB	Negative	-2.34	-1.85	1	Female	Gambia
C431	9.375339892	KRT6A	P02538	Unlikely TB	Negative	-2.34	-1.85	1	Female	Gambia
C431	9.545477706	SPTA1	P02549	Unlikely TB	Negative	-2.34	-1.85	1	Female	Gambia
C431	15.22654342	APOA1	P02647	Unlikely TB	Negative	-2.34	-1.85	1	Female	Gambia
C431	13.43472957	APOA1	P02647-25-266	Unlikely TB	Negative	-2.34	-1.85	1	Female	Gambia
C431	14.60866363	APOE	P02649	Unlikely TB	Negative	-2.34	-1.85	1	Female	Gambia
C431	12.69952517	APOA2	P02652	Unlikely TB	Negative	-2.34	-1.85	1	Female	Gambia
C431	14.45673558	APOC1	P02654	Unlikely TB	Negative	-2.34	-1.85	1	Female	Gambia
C431	16.14952668	APOC1	P02654-29-83	Unlikely TB	Negative	-2.34	-1.85	1	Female	Gambia
C431	14.2332654	APOC2	P02655	Unlikely TB	Negative	-2.34	-1.85	1	Female	Gambia
C431	9.633167698	APOC2	P02655-23-101	Unlikely TB	Negative	-2.34	-1.85	1	Female	Gambia
C431	13.66276633	APOC2	P02655-29-101	Unlikely TB	Negative	-2.34	-1.85	1	Female	Gambia
C431	12.34604613	APOC3	P02656	Unlikely TB	Negative	-2.34	-1.85	1	Female	Gambia
C431	14.3577142	APOC3	P02656-21-99	Unlikely TB	Negative	-2.34	-1.85	1	Female	Gambia
C431	11.74561112	FGA	P02671	Unlikely TB	Negative	-2.34	-1.85	1	Female	Gambia
C431	14.5981369	FGA	P02671-20-35	Unlikely TB	Negative	-2.34	-1.85	1	Female	Gambia
C431	12.60110453	FGB	P02675	Unlikely TB	Negative	-2.34	-1.85	1	Female	Gambia
C431	14.41540213	FGB	P02675-31-44	Unlikely TB	Negative	-2.34	-1.85	1	Female	Gambia
C431	12.7817485	FGG	P02679	Unlikely TB	Negative	-2.34	-1.85	1	Female	Gambia
C431	9.786354167	FGG	P02679-27-453	Unlikely TB	Negative	-2.34	-1.85	1	Female	Gambia
C431	10.88169294	SLC4A1	P02730	Unlikely TB	Negative	-2.34	-1.85	1	Female	Gambia
C431	9.63888634	CRP	P02741	Unlikely TB	Negative	-2.34	-1.85	1	Female	Gambia
C431	10.25705181	APCS	P02743	Unlikely TB	Negative	-2.34	-1.85	1	Female	Gambia
C431	12.21154153	C1QA	P02745	Unlikely TB	Negative	-2.34	-1.85	1	Female	Gambia
C431	12.92236304	C1QB	P02746	Unlikely TB	Negative	-2.34	-1.85	1	Female	Gambia
C431	13.53455955	C1QC	P02747	Unlikely TB	Negative	-2.34	-1.85	1	Female	Gambia
C431	12.08043679	C9	P02748	Unlikely TB	Negative	-2.34	-1.85	1	Female	Gambia
C431	12.61996909	APOH	P02749	Unlikely TB	Negative	-2.34	-1.85	1	Female	Gambia
C431	13.34978369	LRG1	P02750	Unlikely TB	Negative	-2.34	-1.85	1	Female	Gambia
C431	9.198077482	LRG1	P02750-36-347	Unlikely TB	Negative	-2.34	-1.85	1	Female	Gambia
C431	10.31687802	FN1	P02751	Unlikely TB	Negative	-2.34	-1.85	1	Female	Gambia
C431	10.73257625	RBP4	P02753	Unlikely TB	Negative	-2.34	-1.85	1	Female	Gambia
C431	12.79559693	AMBP	P02760	Unlikely TB	Negative	-2.34	-1.85	1	Female	Gambia
C431	17.45047649	AMBP	P02760-206-352	Unlikely TB	Negative	-2.34	-1.85	1	Female	Gambia
C431	12.55153247	ORM1	P02763	Unlikely TB	Negative	-2.34	-1.85	1	Female	Gambia
C431	12.8579907	AHSG	P02765	Unlikely TB	Negative	-2.34	-1.85	1	Female	Gambia
C431	13.3086085	TTR	P02766	Unlikely TB	Negative	-2.34	-1.85	1	Female	Gambia
C431	14.4116216	ALB	P02768	Unlikely TB	Negative	-2.34	-1.85	1	Female	Gambia
C431	12.57164881	ALB	P02768-25-609	Unlikely TB	Negative	-2.34	-1.85	1	Female	Gambia
C431	12.06297891	GC	P02774	Unlikely TB	Negative	-2.34	-1.85	1	Female	Gambia
C431	13.67091373	PPBP	P02775	Unlikely TB	Negative	-2.34	-1.85	1	Female	Gambia
C431	13.00597953	PPBP	P02775-35-128	Unlikely TB	Negative	-2.34	-1.85	1	Female	Gambia
C431	11.07653305	PF4	P02776	Unlikely TB	Negative	-2.34	-1.85	1	Female	Gambia
C431	10.25874572	TFRC	P02786	Unlikely TB	Negative	-2.34	-1.85	1	Female	Gambia
C431	13.87761543	TF	P02787	Unlikely TB	Negative	-2.34	-1.85	1	Female	Gambia
C431	10.74989023	TF	P02787-20-698	Unlikely TB	Negative	-2.34	-1.85	1	Female	Gambia
C431	10.07064413	LTF	P02788	Unlikely TB	Negative	-2.34	-1.85	1	Female	Gambia
C431	10.60970295	LTF	P02788-20-710	Unlikely TB	Negative	-2.34	-1.85	1	Female	Gambia
C431	13.77234447	HPX	P02790	Unlikely TB	Negative	-2.34	-1.85	1	Female	Gambia
C431	10.22943292	HPX	P02790-24-462	Unlikely TB	Negative	-2.34	-1.85	1	Female	Gambia
C431	8.788019523	ANG	P03950	Unlikely TB	Negative	-2.34	-1.85	1	Female	Gambia
C431	11.05159152	F11	P03951	Unlikely TB	Negative	-2.34	-1.85	1	Female	Gambia
C431	12.49932158	KLKB1	P03952	Unlikely TB	Negative	-2.34	-1.85	1	Female	Gambia
C431	13.90349034	KLKB1	P03952-20-390	Unlikely TB	Negative	-2.34	-1.85	1	Female	Gambia
C431	12.17772474	C4BPA	P04003	Unlikely TB	Negative	-2.34	-1.85	1	Female	Gambia
C431	15.08251046	VTN	P04004	Unlikely TB	Negative	-2.34	-1.85	1	Female	Gambia
C431	9.468883227	CAT	P04040	Unlikely TB	Negative	-2.34	-1.85	1	Female	Gambia
C431	9.69534477	FUCA1	P04066	Unlikely TB	Negative	-2.34	-1.85	1	Female	Gambia
C431	10.70009881	PROC	P04070	Unlikely TB	Negative	-2.34	-1.85	1	Female	Gambia
C431	10.37898842	ALDOA	P04075	Unlikely TB	Negative	-2.34	-1.85	1	Female	Gambia
C431	9.427714056	ANXA1	P04083	Unlikely TB	Negative	-2.34	-1.85	1	Female	Gambia
C431	12.53651766	APOB	P04114	Unlikely TB	Negative	-2.34	-1.85	1	Female	Gambia
C431	12.32317498	APOB	P04114-28-4563	Unlikely TB	Negative	-2.34	-1.85	1	Female	Gambia
C431	11.81091437	LCAT	P04180	Unlikely TB	Negative	-2.34	-1.85	1	Female	Gambia
C431	12.64705178	HRG	P04196	Unlikely TB	Negative	-2.34	-1.85	1	Female	Gambia
C431	9.608889241	HRG	P04196-19-525	Unlikely TB	Negative	-2.34	-1.85	1	Female	Gambia
C431	13.87482353	A1BG	P04217	Unlikely TB	Negative	-2.34	-1.85	1	Female	Gambia
C431	9.557670996	A1BG	P04217-22-495	Unlikely TB	Negative	-2.34	-1.85	1	Female	Gambia
C431	10.13916689	KRT1	P04264	Unlikely TB	Negative	-2.34	-1.85	1	Female	Gambia
C431	9.932372368	VWF	P04275	Unlikely TB	Negative	-2.34	-1.85	1	Female	Gambia
C431	13.27107905	SHBG	P04278	Unlikely TB	Negative	-2.34	-1.85	1	Female	Gambia
C431	10.84780873	GAPDH	P04406	Unlikely TB	Negative	-2.34	-1.85	1	Female	Gambia
C431	9.744122099	IGKV1-16	P04430	Unlikely TB	Negative	-2.34	-1.85	1	Female	Gambia
C431	12.24620103	IGKV3-11	P04433	Unlikely TB	Negative	-2.34	-1.85	1	Female	Gambia
C431	17.07731494	IGKV3-11	P04433-21-115	Unlikely TB	Negative	-2.34	-1.85	1	Female	Gambia
C431	11.24382538	HLA-A	P04439	Unlikely TB	Negative	-2.34	-1.85	1	Female	Gambia
C431	12.70270961	CAPNS1	P04632	Unlikely TB	Negative	-2.34	-1.85	1	Female	Gambia
C431	9.654801435	HSPB1	P04792	Unlikely TB	Negative	-2.34	-1.85	1	Female	Gambia
C431	9.752191352	RPN1	P04843	Unlikely TB	Negative	-2.34	-1.85	1	Female	Gambia
C431	9.523634659	RPN2	P04844	Unlikely TB	Negative	-2.34	-1.85	1	Female	Gambia
C431	8.515815779	GNAI2	P04899	Unlikely TB	Negative	-2.34	-1.85	1	Female	Gambia
C431	9.612293815	ALDOB	P05062	Unlikely TB	Negative	-2.34	-1.85	1	Female	Gambia
C431	10.03856304	APP	P05067	Unlikely TB	Negative	-2.34	-1.85	1	Female	Gambia
C431	12.65537369	APOD	P05090	Unlikely TB	Negative	-2.34	-1.85	1	Female	Gambia
C431	12.16688855	APOD	P05090-21-189	Unlikely TB	Negative	-2.34	-1.85	1	Female	Gambia
C431	9.478788611	ITGB3	P05106	Unlikely TB	Negative	-2.34	-1.85	1	Female	Gambia
C431	9.307737058	S100A8	P05109	Unlikely TB	Negative	-2.34	-1.85	1	Female	Gambia
C431	10.26931997	SERPINA5	P05154	Unlikely TB	Negative	-2.34	-1.85	1	Female	Gambia
C431	13.1786856	SERPING1	P05155	Unlikely TB	Negative	-2.34	-1.85	1	Female	Gambia
C431	9.961492959	SERPING1	P05155-23-500	Unlikely TB	Negative	-2.34	-1.85	1	Female	Gambia
C431	12.55988562	CFI	P05156	Unlikely TB	Negative	-2.34	-1.85	1	Female	Gambia
C431	11.03405188	F13B	P05160	Unlikely TB	Negative	-2.34	-1.85	1	Female	Gambia
C431	8.54683509	MPO	P05164	Unlikely TB	Negative	-2.34	-1.85	1	Female	Gambia
C431	10.78006547	ICAM1	P05362	Unlikely TB	Negative	-2.34	-1.85	1	Female	Gambia
C431	9.89306411	RPLP0	P05388	Unlikely TB	Negative	-2.34	-1.85	1	Female	Gambia
C431	12.8679826	CLEC3B	P05452	Unlikely TB	Negative	-2.34	-1.85	1	Female	Gambia
C431	13.52802816	CLEC3B	P05452-22-202	Unlikely TB	Negative	-2.34	-1.85	1	Female	Gambia
C431	10.45644708	SERPINA7	P05543	Unlikely TB	Negative	-2.34	-1.85	1	Female	Gambia
C431	12.3780004	SERPIND1	P05546	Unlikely TB	Negative	-2.34	-1.85	1	Female	Gambia
C431	8.98554601	ITGB1	P05556	Unlikely TB	Negative	-2.34	-1.85	1	Female	Gambia
C431	12.04310996	BCHE	P06276	Unlikely TB	Negative	-2.34	-1.85	1	Female	Gambia
C431	9.215345875	IGKV4-1	P06312	Unlikely TB	Negative	-2.34	-1.85	1	Female	Gambia
C431	14.86269025	IGKV4-1	P06312-21-121	Unlikely TB	Negative	-2.34	-1.85	1	Female	Gambia
C431	9.761418271	IGHV4-34	P06331	Unlikely TB	Negative	-2.34	-1.85	1	Female	Gambia
C431	12.27470146	GSN	P06396	Unlikely TB	Negative	-2.34	-1.85	1	Female	Gambia
C431	18.12208029	GSN	P06396-28-782	Unlikely TB	Negative	-2.34	-1.85	1	Female	Gambia
C431	9.953395601	PTMA	P06454	Unlikely TB	Negative	-2.34	-1.85	1	Female	Gambia
C431	9.668511591	ATP5F1B	P06576	Unlikely TB	Negative	-2.34	-1.85	1	Female	Gambia
C431	12.47284333	C2	P06681	Unlikely TB	Negative	-2.34	-1.85	1	Female	Gambia
C431	10.09305853	S100A9	P06702	Unlikely TB	Negative	-2.34	-1.85	1	Female	Gambia
C431	13.36106698	APOA4	P06727	Unlikely TB	Negative	-2.34	-1.85	1	Female	Gambia
C431	9.713890096	APOA4	P06727-21-396	Unlikely TB	Negative	-2.34	-1.85	1	Female	Gambia
C431	9.792893147	ENO1	P06733	Unlikely TB	Negative	-2.34	-1.85	1	Female	Gambia
C431	9.117798536	PYGL	P06737	Unlikely TB	Negative	-2.34	-1.85	1	Female	Gambia
C431	12.81620169	NPM1	P06748	Unlikely TB	Negative	-2.34	-1.85	1	Female	Gambia
C431	9.598063068	TPM3	P06753	Unlikely TB	Negative	-2.34	-1.85	1	Female	Gambia
C431	10.23756519	LDHB	P07195	Unlikely TB	Negative	-2.34	-1.85	1	Female	Gambia
C431	11.32183	PROS1	P07225	Unlikely TB	Negative	-2.34	-1.85	1	Female	Gambia
C431	9.091260528	P4HB	P07237	Unlikely TB	Negative	-2.34	-1.85	1	Female	Gambia
C431	9.130384992	CSF1R	P07333	Unlikely TB	Negative	-2.34	-1.85	1	Female	Gambia
C431	12.08934821	C8A	P07357	Unlikely TB	Negative	-2.34	-1.85	1	Female	Gambia
C431	12.28101961	C8B	P07358	Unlikely TB	Negative	-2.34	-1.85	1	Female	Gambia
C431	10.54346579	GP1BA	P07359	Unlikely TB	Negative	-2.34	-1.85	1	Female	Gambia
C431	12.72482948	C8G	P07360	Unlikely TB	Negative	-2.34	-1.85	1	Female	Gambia
C431	9.844807787	CAPN1	P07384	Unlikely TB	Negative	-2.34	-1.85	1	Female	Gambia
C431	9.6810564	TUBB	P07437	Unlikely TB	Negative	-2.34	-1.85	1	Female	Gambia
C431	11.27048061	PFN1	P07737	Unlikely TB	Negative	-2.34	-1.85	1	Female	Gambia
C431	9.071151765	BPGM	P07738	Unlikely TB	Negative	-2.34	-1.85	1	Female	Gambia
C431	13.03132463	EPRS1	P07814	Unlikely TB	Negative	-2.34	-1.85	1	Female	Gambia
C431	9.47784745	HSP90AA1	P07900	Unlikely TB	Negative	-2.34	-1.85	1	Female	Gambia
C431	9.281420665	HNRNPC	P07910	Unlikely TB	Negative	-2.34	-1.85	1	Female	Gambia
C431	8.787159189	TPM2	P07951	Unlikely TB	Negative	-2.34	-1.85	1	Female	Gambia
C431	9.130114219	SFTPB	P07988	Unlikely TB	Negative	-2.34	-1.85	1	Female	Gambia
C431	11.3069841	THBS1	P07996	Unlikely TB	Negative	-2.34	-1.85	1	Female	Gambia
C431	11.61755182	THBS1	P07996-19-1170	Unlikely TB	Negative	-2.34	-1.85	1	Female	Gambia
C431	12.69269094	ANXA6	P08133	Unlikely TB	Negative	-2.34	-1.85	1	Female	Gambia
C431	8.971839065	RHOC	P08134	Unlikely TB	Negative	-2.34	-1.85	1	Female	Gambia
C431	14.75074812	SERPINA6	P08185	Unlikely TB	Negative	-2.34	-1.85	1	Female	Gambia
C431	10.1137717	SLC3A2	P08195	Unlikely TB	Negative	-2.34	-1.85	1	Female	Gambia
C431	9.649637491	HSP90AB1	P08238	Unlikely TB	Negative	-2.34	-1.85	1	Female	Gambia
C431	9.559631707	HSP90AB1	P08238-2-724	Unlikely TB	Negative	-2.34	-1.85	1	Female	Gambia
C431	10.27899268	MMP2	P08253	Unlikely TB	Negative	-2.34	-1.85	1	Female	Gambia
C431	11.54838998	SOD3	P08294	Unlikely TB	Negative	-2.34	-1.85	1	Female	Gambia
C431	11.80754498	MGP	P08493	Unlikely TB	Negative	-2.34	-1.85	1	Female	Gambia
C431	9.534294507	ITGA2B	P08514	Unlikely TB	Negative	-2.34	-1.85	1	Female	Gambia
C431	9.777988416	LPA	P08519	Unlikely TB	Negative	-2.34	-1.85	1	Female	Gambia
C431	9.147021806	PLEK	P08567	Unlikely TB	Negative	-2.34	-1.85	1	Female	Gambia
C431	12.55265738	CD14	P08571	Unlikely TB	Negative	-2.34	-1.85	1	Female	Gambia
C431	11.23174936	CD14	P08571-20-367	Unlikely TB	Negative	-2.34	-1.85	1	Female	Gambia
C431	9.058873734	MYL3	P08590	Unlikely TB	Negative	-2.34	-1.85	1	Female	Gambia
C431	12.88866337	CFH	P08603	Unlikely TB	Negative	-2.34	-1.85	1	Female	Gambia
C431	9.694113895	FCGR3A	P08637	Unlikely TB	Negative	-2.34	-1.85	1	Female	Gambia
C431	12.01019834	FCGR3A	P08637-17-254	Unlikely TB	Negative	-2.34	-1.85	1	Female	Gambia
C431	9.761563269	VIM	P08670	Unlikely TB	Negative	-2.34	-1.85	1	Female	Gambia
C431	12.99059615	SERPINF2	P08697	Unlikely TB	Negative	-2.34	-1.85	1	Female	Gambia
C431	16.44057402	SERPINF2	P08697-40-491	Unlikely TB	Negative	-2.34	-1.85	1	Female	Gambia
C431	9.167641359	F7	P08709	Unlikely TB	Negative	-2.34	-1.85	1	Female	Gambia
C431	9.167902206	KRT16	P08779	Unlikely TB	Negative	-2.34	-1.85	1	Female	Gambia
C431	9.608265288	IGFBP1	P08833	Unlikely TB	Negative	-2.34	-1.85	1	Female	Gambia
C431	9.597775025	DBH	P09172	Unlikely TB	Negative	-2.34	-1.85	1	Female	Gambia
C431	10.89524833	GSTP1	P09211	Unlikely TB	Negative	-2.34	-1.85	1	Female	Gambia
C431	9.813936985	LGALS1	P09382	Unlikely TB	Negative	-2.34	-1.85	1	Female	Gambia
C431	9.955089966	SPARC	P09486	Unlikely TB	Negative	-2.34	-1.85	1	Female	Gambia
C431	9.685228239	TPM1	P09493	Unlikely TB	Negative	-2.34	-1.85	1	Female	Gambia
C431	11.66766605	C1S	P09871	Unlikely TB	Negative	-2.34	-1.85	1	Female	Gambia
C431	9.235791498	LTA4H	P09960	Unlikely TB	Negative	-2.34	-1.85	1	Female	Gambia
C431	13.13351262	C4A	P0C0L4	Unlikely TB	Negative	-2.34	-1.85	1	Female	Gambia
C431	12.5342746	C4B	P0C0L5	Unlikely TB	Negative	-2.34	-1.85	1	Female	Gambia
C431	9.40856204	C4B	P0C0L5-757-1446	Unlikely TB	Negative	-2.34	-1.85	1	Female	Gambia
C431	10.39195603	SAA1	P0DJI8	Unlikely TB	Negative	-2.34	-1.85	1	Female	Gambia
C431	9.74712035	SAA2	P0DJI9	Unlikely TB	Negative	-2.34	-1.85	1	Female	Gambia
C431	12.18692607	SAA2	P0DJI9-19-122	Unlikely TB	Negative	-2.34	-1.85	1	Female	Gambia
C431	9.753893999	HSPA1A	P0DMV8	Unlikely TB	Negative	-2.34	-1.85	1	Female	Gambia
C431	9.236206163	HSPA1A	P0DMV8-2-641	Unlikely TB	Negative	-2.34	-1.85	1	Female	Gambia
C431	11.85492436	IGLC2	P0DOY2	Unlikely TB	Negative	-2.34	-1.85	1	Female	Gambia
C431	19.32936944	IGLC2	P0DOY2-1-106	Unlikely TB	Negative	-2.34	-1.85	1	Female	Gambia
C431	9.370820127	IGLC3	P0DOY3	Unlikely TB	Negative	-2.34	-1.85	1	Female	Gambia
C431	8.613900246	IGHV1-8	P0DP01	Unlikely TB	Negative	-2.34	-1.85	1	Female	Gambia
C431	9.135373519	IGHV4-38-2	P0DP08-20-117	Unlikely TB	Negative	-2.34	-1.85	1	Female	Gambia
C431	9.694174909	CALM1	P0DP23	Unlikely TB	Negative	-2.34	-1.85	1	Female	Gambia
C431	10.25978494	IGHV3-38-3	P0DTE1	Unlikely TB	Negative	-2.34	-1.85	1	Female	Gambia
C431	13.47220925	SRGN	P10124	Unlikely TB	Negative	-2.34	-1.85	1	Female	Gambia
C431	9.846278888	TXN	P10599	Unlikely TB	Negative	-2.34	-1.85	1	Female	Gambia
C431	9.617859523	TXN	P10599-2-105	Unlikely TB	Negative	-2.34	-1.85	1	Female	Gambia
C431	8.384139577	CTSA	P10619	Unlikely TB	Negative	-2.34	-1.85	1	Female	Gambia
C431	10.92324264	C7	P10643	Unlikely TB	Negative	-2.34	-1.85	1	Female	Gambia
C431	9.865876373	PRKAR1A	P10644	Unlikely TB	Negative	-2.34	-1.85	1	Female	Gambia
C431	10.31864891	KIT	P10721	Unlikely TB	Negative	-2.34	-1.85	1	Female	Gambia
C431	10.65874082	HSPD1	P10809	Unlikely TB	Negative	-2.34	-1.85	1	Female	Gambia
C431	14.00449757	CLU	P10909	Unlikely TB	Negative	-2.34	-1.85	1	Female	Gambia
C431	12.38329725	CLU	P10909-23-449	Unlikely TB	Negative	-2.34	-1.85	1	Female	Gambia
C431	10.79704876	HSPA5	P11021	Unlikely TB	Negative	-2.34	-1.85	1	Female	Gambia
C431	9.978209193	HSPA8	P11142	Unlikely TB	Negative	-2.34	-1.85	1	Female	Gambia
C431	8.760862703	SLC2A1	P11166	Unlikely TB	Negative	-2.34	-1.85	1	Female	Gambia
C431	9.426010731	SLC2A3	P11169	Unlikely TB	Negative	-2.34	-1.85	1	Female	Gambia
C431	9.327689543	EPB41	P11171	Unlikely TB	Negative	-2.34	-1.85	1	Female	Gambia
C431	10.33416691	MBL2	P11226	Unlikely TB	Negative	-2.34	-1.85	1	Female	Gambia
C431	9.597119101	SPTB	P11277	Unlikely TB	Negative	-2.34	-1.85	1	Female	Gambia
C431	9.541017129	G6PD	P11413	Unlikely TB	Negative	-2.34	-1.85	1	Female	Gambia
C431	10.11503713	MTHFD1	P11586	Unlikely TB	Negative	-2.34	-1.85	1	Female	Gambia
C431	12.14800424	CETP	P11597	Unlikely TB	Negative	-2.34	-1.85	1	Female	Gambia
C431	9.317122408	CETP	P11597-18-493	Unlikely TB	Negative	-2.34	-1.85	1	Female	Gambia
C431	9.999289553	COL6A3	P12111	Unlikely TB	Negative	-2.34	-1.85	1	Female	Gambia
C431	12.68330281	COL6A3	P12111-26-3177	Unlikely TB	Negative	-2.34	-1.85	1	Female	Gambia
C431	8.949677379	SLC25A4	P12235	Unlikely TB	Negative	-2.34	-1.85	1	Female	Gambia
C431	9.293662363	SLC25A6	P12236	Unlikely TB	Negative	-2.34	-1.85	1	Female	Gambia
C431	11.1633823	F5	P12259	Unlikely TB	Negative	-2.34	-1.85	1	Female	Gambia
C431	9.627270067	ACTN1	P12814	Unlikely TB	Negative	-2.34	-1.85	1	Female	Gambia
C431	10.17803266	CDH1	P12830	Unlikely TB	Negative	-2.34	-1.85	1	Female	Gambia
C431	10.12287638	SRC	P12931	Unlikely TB	Negative	-2.34	-1.85	1	Female	Gambia
C431	9.738159217	GP1BB	P13224	Unlikely TB	Negative	-2.34	-1.85	1	Female	Gambia
C431	9.251321595	NCAM1	P13591	Unlikely TB	Negative	-2.34	-1.85	1	Female	Gambia
C431	11.95903795	ICAM2	P13598	Unlikely TB	Negative	-2.34	-1.85	1	Female	Gambia
C431	9.44869212	EEF2	P13639	Unlikely TB	Negative	-2.34	-1.85	1	Female	Gambia
C431	9.324080224	KRT10	P13645	Unlikely TB	Negative	-2.34	-1.85	1	Female	Gambia
C431	9.163763755	KRT5	P13647	Unlikely TB	Negative	-2.34	-1.85	1	Female	Gambia
C431	12.59614057	C6	P13671	Unlikely TB	Negative	-2.34	-1.85	1	Female	Gambia
C431	10.32690074	ALAD	P13716	Unlikely TB	Negative	-2.34	-1.85	1	Female	Gambia
C431	9.864589792	LCP1	P13796	Unlikely TB	Negative	-2.34	-1.85	1	Female	Gambia
C431	9.926974024	APEH	P13798	Unlikely TB	Negative	-2.34	-1.85	1	Female	Gambia
C431	9.625892404	ETFA	P13804	Unlikely TB	Negative	-2.34	-1.85	1	Female	Gambia
C431	12.210332	SELL	P14151	Unlikely TB	Negative	-2.34	-1.85	1	Female	Gambia
C431	11.41848326	NID1	P14543	Unlikely TB	Negative	-2.34	-1.85	1	Female	Gambia
C431	9.997885411	PKM	P14618	Unlikely TB	Negative	-2.34	-1.85	1	Female	Gambia
C431	9.250278376	HSP90B1	P14625	Unlikely TB	Negative	-2.34	-1.85	1	Female	Gambia
C431	9.514351641	GP9	P14770	Unlikely TB	Negative	-2.34	-1.85	1	Female	Gambia
C431	12.80425384	MMP9	P14780	Unlikely TB	Negative	-2.34	-1.85	1	Female	Gambia
C431	10.27856229	MMP9	P14780-20-93	Unlikely TB	Negative	-2.34	-1.85	1	Female	Gambia
C431	9.86260679	RAC2	P15153	Unlikely TB	Negative	-2.34	-1.85	1	Female	Gambia
C431	11.79735725	CPN1	P15169	Unlikely TB	Negative	-2.34	-1.85	1	Female	Gambia
C431	9.882311207	GSPT1	P15170	Unlikely TB	Negative	-2.34	-1.85	1	Female	Gambia
C431	10.58115288	NME1	P15531	Unlikely TB	Negative	-2.34	-1.85	1	Female	Gambia
C431	10.52715884	IGLL1	P15814	Unlikely TB	Negative	-2.34	-1.85	1	Female	Gambia
C431	11.61558994	CD44	P16070	Unlikely TB	Negative	-2.34	-1.85	1	Female	Gambia
C431	9.460064749	ANK1	P16157	Unlikely TB	Negative	-2.34	-1.85	1	Female	Gambia
C431	9.264011411	GLB1	P16278	Unlikely TB	Negative	-2.34	-1.85	1	Female	Gambia
C431	9.542614929	PECAM1	P16284	Unlikely TB	Negative	-2.34	-1.85	1	Female	Gambia
C431	9.434971954	EPB42	P16452	Unlikely TB	Negative	-2.34	-1.85	1	Female	Gambia
C431	9.613289833	ATP2A2	P16615	Unlikely TB	Negative	-2.34	-1.85	1	Female	Gambia
C431	9.8709112	CD36	P16671	Unlikely TB	Negative	-2.34	-1.85	1	Female	Gambia
C431	9.166595385	FAH	P16930	Unlikely TB	Negative	-2.34	-1.85	1	Female	Gambia
C431	9.536544967	GOT1	P17174	Unlikely TB	Negative	-2.34	-1.85	1	Female	Gambia
C431	9.138336806	ITGA2	P17301	Unlikely TB	Negative	-2.34	-1.85	1	Female	Gambia
C431	12.14623747	IGFBP3	P17936	Unlikely TB	Negative	-2.34	-1.85	1	Female	Gambia
C431	9.259235766	PSMC3	P17980	Unlikely TB	Negative	-2.34	-1.85	1	Female	Gambia
C431	8.889818875	TCP1	P17987	Unlikely TB	Negative	-2.34	-1.85	1	Female	Gambia
C431	9.582730263	ALOX12	P18054	Unlikely TB	Negative	-2.34	-1.85	1	Female	Gambia
C431	9.285044682	VCL	P18206	Unlikely TB	Negative	-2.34	-1.85	1	Female	Gambia
C431	11.37393691	LBP	P18428	Unlikely TB	Negative	-2.34	-1.85	1	Female	Gambia
C431	9.438000651	PGAM1	P18669	Unlikely TB	Negative	-2.34	-1.85	1	Female	Gambia
C431	9.689237316	SDC1	P18827	Unlikely TB	Negative	-2.34	-1.85	1	Female	Gambia
C431	9.771571331	GNAZ	P19086	Unlikely TB	Negative	-2.34	-1.85	1	Female	Gambia
C431	10.91125366	VCAM1	P19320	Unlikely TB	Negative	-2.34	-1.85	1	Female	Gambia
C431	9.434452923	HK1	P19367	Unlikely TB	Negative	-2.34	-1.85	1	Female	Gambia
C431	11.33194584	ORM2	P19652	Unlikely TB	Negative	-2.34	-1.85	1	Female	Gambia
C431	12.25788376	ORM2	P19652-19-201	Unlikely TB	Negative	-2.34	-1.85	1	Female	Gambia
C431	11.96101423	ITIH2	P19823	Unlikely TB	Negative	-2.34	-1.85	1	Female	Gambia
C431	12.5283565	ITIH1	P19827	Unlikely TB	Negative	-2.34	-1.85	1	Female	Gambia
C431	9.175521193	RAB6A	P20340	Unlikely TB	Negative	-2.34	-1.85	1	Female	Gambia
C431	9.016820293	PSMB1	P20618	Unlikely TB	Negative	-2.34	-1.85	1	Female	Gambia
C431	11.81794068	PZP	P20742	Unlikely TB	Negative	-2.34	-1.85	1	Female	Gambia
C431	11.5262655	C4BPB	P20851	Unlikely TB	Negative	-2.34	-1.85	1	Female	Gambia
C431	8.776361561	COL5A1	P20908	Unlikely TB	Negative	-2.34	-1.85	1	Female	Gambia
C431	9.618133709	CSRP1	P21291	Unlikely TB	Negative	-2.34	-1.85	1	Female	Gambia
C431	9.460374879	FLNA	P21333	Unlikely TB	Negative	-2.34	-1.85	1	Female	Gambia
C431	9.165891584	CD9	P21926-2-228	Unlikely TB	Negative	-2.34	-1.85	1	Female	Gambia
C431	9.454405305	COMT	P21964	Unlikely TB	Negative	-2.34	-1.85	1	Female	Gambia
C431	9.012329692	TGM2	P21980	Unlikely TB	Negative	-2.34	-1.85	1	Female	Gambia
C431	11.13947729	TNXB	P22105	Unlikely TB	Negative	-2.34	-1.85	1	Female	Gambia
C431	9.878169103	PAICS	P22234	Unlikely TB	Negative	-2.34	-1.85	1	Female	Gambia
C431	9.084267601	UBA1	P22314	Unlikely TB	Negative	-2.34	-1.85	1	Female	Gambia
C431	13.37427948	GPX3	P22352	Unlikely TB	Negative	-2.34	-1.85	1	Female	Gambia
C431	9.494383821	NME2	P22392	Unlikely TB	Negative	-2.34	-1.85	1	Female	Gambia
C431	9.91022971	HNRNPA2B1	P22626	Unlikely TB	Negative	-2.34	-1.85	1	Female	Gambia
C431	12.91530238	CPN2	P22792	Unlikely TB	Negative	-2.34	-1.85	1	Female	Gambia
C431	13.32389891	PROZ	P22891	Unlikely TB	Negative	-2.34	-1.85	1	Female	Gambia
C431	9.314951765	MRC1	P22897	Unlikely TB	Negative	-2.34	-1.85	1	Female	Gambia
C431	9.573540122	IGHV1-2	P23083	Unlikely TB	Negative	-2.34	-1.85	1	Female	Gambia
C431	11.43706164	FBLN1	P23142	Unlikely TB	Negative	-2.34	-1.85	1	Female	Gambia
C431	11.7019889	FBLN1	P23142-30-703	Unlikely TB	Negative	-2.34	-1.85	1	Female	Gambia
C431	12.47944839	TCEA1	P23193	Unlikely TB	Negative	-2.34	-1.85	1	Female	Gambia
C431	9.261870744	ITGA6	P23229	Unlikely TB	Negative	-2.34	-1.85	1	Female	Gambia
C431	9.450266959	PPIB	P23284	Unlikely TB	Negative	-2.34	-1.85	1	Female	Gambia
C431	9.440123384	WARS1	P23381	Unlikely TB	Negative	-2.34	-1.85	1	Female	Gambia
C431	9.953599516	PTPRG	P23470	Unlikely TB	Negative	-2.34	-1.85	1	Female	Gambia
C431	9.564706393	AHCY	P23526	Unlikely TB	Negative	-2.34	-1.85	1	Female	Gambia
C431	10.55290656	CFL1	P23528	Unlikely TB	Negative	-2.34	-1.85	1	Female	Gambia
C431	10.07390111	PRTN3	P24158	Unlikely TB	Negative	-2.34	-1.85	1	Female	Gambia
C431	8.844178109	EEF1B2	P24534	Unlikely TB	Negative	-2.34	-1.85	1	Female	Gambia
C431	10.63746823	TBXAS1	P24557	Unlikely TB	Negative	-2.34	-1.85	1	Female	Gambia
C431	11.23803764	IGFBP6	P24592	Unlikely TB	Negative	-2.34	-1.85	1	Female	Gambia
C431	11.40189428	IGFBP5	P24593	Unlikely TB	Negative	-2.34	-1.85	1	Female	Gambia
C431	9.740546546	TNC	P24821	Unlikely TB	Negative	-2.34	-1.85	1	Female	Gambia
C431	9.503402874	MYL9	P24844	Unlikely TB	Negative	-2.34	-1.85	1	Female	Gambia
C431	9.582949878	AZGP1	P25311	Unlikely TB	Negative	-2.34	-1.85	1	Female	Gambia
C431	9.666473318	ATP5F1A	P25705	Unlikely TB	Negative	-2.34	-1.85	1	Female	Gambia
C431	9.111008815	PSMA1	P25786	Unlikely TB	Negative	-2.34	-1.85	1	Female	Gambia
C431	9.180615798	PSMA2	P25787	Unlikely TB	Negative	-2.34	-1.85	1	Female	Gambia
C431	9.401252343	PSMA3	P25788	Unlikely TB	Negative	-2.34	-1.85	1	Female	Gambia
C431	9.609381149	MSN	P26038	Unlikely TB	Negative	-2.34	-1.85	1	Female	Gambia
C431	10.14629051	S100A4	P26447	Unlikely TB	Negative	-2.34	-1.85	1	Female	Gambia
C431	9.582561212	EEF1G	P26641	Unlikely TB	Negative	-2.34	-1.85	1	Female	Gambia
C431	9.950330459	MST1	P26927	Unlikely TB	Negative	-2.34	-1.85	1	Female	Gambia
C431	9.672537276	STOM	P27105	Unlikely TB	Negative	-2.34	-1.85	1	Female	Gambia
C431	15.45338974	PON1	P27169	Unlikely TB	Negative	-2.34	-1.85	1	Female	Gambia
C431	9.453537646	YWHAQ	P27348	Unlikely TB	Negative	-2.34	-1.85	1	Female	Gambia
C431	9.615792103	CALR	P27797	Unlikely TB	Negative	-2.34	-1.85	1	Female	Gambia
C431	9.753068191	CANX	P27824	Unlikely TB	Negative	-2.34	-1.85	1	Female	Gambia
C431	10.13483321	CFP	P27918	Unlikely TB	Negative	-2.34	-1.85	1	Female	Gambia
C431	9.10915039	PSMA5	P28066	Unlikely TB	Negative	-2.34	-1.85	1	Female	Gambia
C431	9.126259411	PTPN6	P29350	Unlikely TB	Negative	-2.34	-1.85	1	Female	Gambia
C431	9.731043555	TKT	P29401	Unlikely TB	Negative	-2.34	-1.85	1	Female	Gambia
C431	10.18424895	SERPINA4	P29622	Unlikely TB	Negative	-2.34	-1.85	1	Female	Gambia
C431	8.990805072	EEF1D	P29692	Unlikely TB	Negative	-2.34	-1.85	1	Female	Gambia
C431	10.9760993	PRDX6	P30041	Unlikely TB	Negative	-2.34	-1.85	1	Female	Gambia
C431	11.3876058	BLVRB	P30043	Unlikely TB	Negative	-2.34	-1.85	1	Female	Gambia
C431	8.775169873	PRDX5	P30044	Unlikely TB	Negative	-2.34	-1.85	1	Female	Gambia
C431	10.826056	PRDX3	P30048	Unlikely TB	Negative	-2.34	-1.85	1	Female	Gambia
C431	10.07344736	PEBP1	P30086	Unlikely TB	Negative	-2.34	-1.85	1	Female	Gambia
C431	10.12007232	PDIA3	P30101	Unlikely TB	Negative	-2.34	-1.85	1	Female	Gambia
C431	9.953356861	PPP2R1A	P30153	Unlikely TB	Negative	-2.34	-1.85	1	Female	Gambia
C431	8.836379076	SERPINB1	P30740	Unlikely TB	Negative	-2.34	-1.85	1	Female	Gambia
C431	10.09243879	SERPINB1	P30740-1-379	Unlikely TB	Negative	-2.34	-1.85	1	Female	Gambia
C431	9.916576098	CPS1	P31327	Unlikely TB	Negative	-2.34	-1.85	1	Female	Gambia
C431	9.576198323	ATIC	P31939	Unlikely TB	Negative	-2.34	-1.85	1	Female	Gambia
C431	8.630844858	YWHAB	P31946	Unlikely TB	Negative	-2.34	-1.85	1	Female	Gambia
C431	8.983540186	STIP1	P31948	Unlikely TB	Negative	-2.34	-1.85	1	Female	Gambia
C431	10.48086843	PRDX2	P32119	Unlikely TB	Negative	-2.34	-1.85	1	Female	Gambia
C431	11.6342874	CDH5	P33151	Unlikely TB	Negative	-2.34	-1.85	1	Female	Gambia
C431	13.601485	KIF5B	P33176	Unlikely TB	Negative	-2.34	-1.85	1	Female	Gambia
C431	10.27702686	MAN1A1	P33908	Unlikely TB	Negative	-2.34	-1.85	1	Female	Gambia
C431	9.508635179	HSPA4	P34932	Unlikely TB	Negative	-2.34	-1.85	1	Female	Gambia
C431	8.887946919	PRSS3	P35030	Unlikely TB	Negative	-2.34	-1.85	1	Female	Gambia
C431	8.452880326	PHB	P35232	Unlikely TB	Negative	-2.34	-1.85	1	Female	Gambia
C431	9.52232464	THBS4	P35443	Unlikely TB	Negative	-2.34	-1.85	1	Female	Gambia
C431	9.389662274	KRT9	P35527	Unlikely TB	Negative	-2.34	-1.85	1	Female	Gambia
C431	12.52615664	SAA4	P35542	Unlikely TB	Negative	-2.34	-1.85	1	Female	Gambia
C431	9.555973364	MYH9	P35579	Unlikely TB	Negative	-2.34	-1.85	1	Female	Gambia
C431	9.77906639	COPB2	P35606	Unlikely TB	Negative	-2.34	-1.85	1	Female	Gambia
C431	8.982517076	BSG	P35613	Unlikely TB	Negative	-2.34	-1.85	1	Female	Gambia
C431	12.87154671	IGFALS	P35858	Unlikely TB	Negative	-2.34	-1.85	1	Female	Gambia
C431	10.39455879	KRT2	P35908	Unlikely TB	Negative	-2.34	-1.85	1	Female	Gambia
C431	15.36311079	ATP5F1C	P36542	Unlikely TB	Negative	-2.34	-1.85	1	Female	Gambia
C431	12.20927391	SERPINF1	P36955	Unlikely TB	Negative	-2.34	-1.85	1	Female	Gambia
C431	12.00543496	CFHR2	P36980	Unlikely TB	Negative	-2.34	-1.85	1	Female	Gambia
C431	9.411679223	HPCAL1	P37235	Unlikely TB	Negative	-2.34	-1.85	1	Female	Gambia
C431	9.264444613	TAGLN2	P37802	Unlikely TB	Negative	-2.34	-1.85	1	Female	Gambia
C431	9.747316557	TALDO1	P37837	Unlikely TB	Negative	-2.34	-1.85	1	Female	Gambia
C431	9.437419425	SNCA	P37840-1-140	Unlikely TB	Negative	-2.34	-1.85	1	Female	Gambia
C431	9.70316619	HSPA9	P38646	Unlikely TB	Negative	-2.34	-1.85	1	Female	Gambia
C431	9.035595068	DDOST	P39656	Unlikely TB	Negative	-2.34	-1.85	1	Female	Gambia
C431	9.749305628	GP5	P40197	Unlikely TB	Negative	-2.34	-1.85	1	Female	Gambia
C431	9.631327406	CCT6A	P40227	Unlikely TB	Negative	-2.34	-1.85	1	Female	Gambia
C431	10.4446057	MDH1	P40925	Unlikely TB	Negative	-2.34	-1.85	1	Female	Gambia
C431	9.432198609	MDH2	P40926	Unlikely TB	Negative	-2.34	-1.85	1	Female	Gambia
C431	10.10436007	EIF2S3	P41091	Unlikely TB	Negative	-2.34	-1.85	1	Female	Gambia
C431	9.946379272	PTGDS	P41222	Unlikely TB	Negative	-2.34	-1.85	1	Female	Gambia
C431	9.782571124	ACTR1B	P42025	Unlikely TB	Negative	-2.34	-1.85	1	Female	Gambia
C431	9.785770426	PRCP	P42785	Unlikely TB	Negative	-2.34	-1.85	1	Female	Gambia
C431	10.45549242	MCAM	P43121	Unlikely TB	Negative	-2.34	-1.85	1	Female	Gambia
C431	12.46845931	BTD	P43251	Unlikely TB	Negative	-2.34	-1.85	1	Female	Gambia
C431	9.045309683	GPD2	P43304	Unlikely TB	Negative	-2.34	-1.85	1	Female	Gambia
C431	12.26742634	AFM	P43652	Unlikely TB	Negative	-2.34	-1.85	1	Female	Gambia
C431	9.053824645	AFM	P43652-22-599	Unlikely TB	Negative	-2.34	-1.85	1	Female	Gambia
C431	9.383245053	USP5	P45974	Unlikely TB	Negative	-2.34	-1.85	1	Female	Gambia
C431	9.453835874	CAPZA2	P47755	Unlikely TB	Negative	-2.34	-1.85	1	Female	Gambia
C431	9.612933595	CAPZB	P47756	Unlikely TB	Negative	-2.34	-1.85	1	Female	Gambia
C431	8.384647333	LIMS1	P48059	Unlikely TB	Negative	-2.34	-1.85	1	Female	Gambia
C431	9.329513627	ME1	P48163	Unlikely TB	Negative	-2.34	-1.85	1	Female	Gambia
C431	9.645631827	ARCN1	P48444	Unlikely TB	Negative	-2.34	-1.85	1	Female	Gambia
C431	8.404301593	CCT5	P48643	Unlikely TB	Negative	-2.34	-1.85	1	Female	Gambia
C431	10.95494806	IDH2	P48735	Unlikely TB	Negative	-2.34	-1.85	1	Female	Gambia
C431	10.33072723	MASP1	P48740	Unlikely TB	Negative	-2.34	-1.85	1	Female	Gambia
C431	9.201288283	CCT3	P49368	Unlikely TB	Negative	-2.34	-1.85	1	Female	Gambia
C431	10.00779744	TUFM	P49411	Unlikely TB	Negative	-2.34	-1.85	1	Female	Gambia
C431	9.46677942	PSMB3	P49720	Unlikely TB	Negative	-2.34	-1.85	1	Female	Gambia
C431	8.865979412	PSMB2	P49721	Unlikely TB	Negative	-2.34	-1.85	1	Female	Gambia
C431	9.765691806	COMP	P49747	Unlikely TB	Negative	-2.34	-1.85	1	Female	Gambia
C431	9.071464915	TMED10	P49755	Unlikely TB	Negative	-2.34	-1.85	1	Female	Gambia
C431	11.15523773	SELENOP	P49908	Unlikely TB	Negative	-2.34	-1.85	1	Female	Gambia
C431	11.58164722	CAMP	P49913	Unlikely TB	Negative	-2.34	-1.85	1	Female	Gambia
C431	9.413081679	GDI2	P50395	Unlikely TB	Negative	-2.34	-1.85	1	Female	Gambia
C431	9.957337511	VASP	P50552	Unlikely TB	Negative	-2.34	-1.85	1	Female	Gambia
C431	9.625890705	CCT8	P50990	Unlikely TB	Negative	-2.34	-1.85	1	Female	Gambia
C431	9.314790994	CCT4	P50991	Unlikely TB	Negative	-2.34	-1.85	1	Female	Gambia
C431	9.799816529	RAB5C	P51148	Unlikely TB	Negative	-2.34	-1.85	1	Female	Gambia
C431	9.526284687	RAB7A	P51149	Unlikely TB	Negative	-2.34	-1.85	1	Female	Gambia
C431	9.038927819	SSR4	P51571	Unlikely TB	Negative	-2.34	-1.85	1	Female	Gambia
C431	13.75346036	ALDH3A2	P51648	Unlikely TB	Negative	-2.34	-1.85	1	Female	Gambia
C431	13.81516043	LUM	P51884	Unlikely TB	Negative	-2.34	-1.85	1	Female	Gambia
C431	9.903974877	LUM	P51884-19-338	Unlikely TB	Negative	-2.34	-1.85	1	Female	Gambia
C431	10.17698743	ARHGDIA	P52565	Unlikely TB	Negative	-2.34	-1.85	1	Female	Gambia
C431	9.709856987	CAPZA1	P52907	Unlikely TB	Negative	-2.34	-1.85	1	Female	Gambia
C431	9.584839816	ACLY	P53396	Unlikely TB	Negative	-2.34	-1.85	1	Female	Gambia
C431	10.06919126	COPB1	P53618	Unlikely TB	Negative	-2.34	-1.85	1	Female	Gambia
C431	9.951744637	COPA	P53621	Unlikely TB	Negative	-2.34	-1.85	1	Female	Gambia
C431	7.927002961	RAD23B	P54727	Unlikely TB	Negative	-2.34	-1.85	1	Female	Gambia
C431	10.31718112	AK2	P54819	Unlikely TB	Negative	-2.34	-1.85	1	Female	Gambia
C431	9.282088393	NAPA	P54920	Unlikely TB	Negative	-2.34	-1.85	1	Female	Gambia
C431	11.08851196	EIF5	P55010	Unlikely TB	Negative	-2.34	-1.85	1	Female	Gambia
C431	12.88237104	APOC4	P55056	Unlikely TB	Negative	-2.34	-1.85	1	Female	Gambia
C431	11.5922459	PLTP	P55058	Unlikely TB	Negative	-2.34	-1.85	1	Female	Gambia
C431	13.62295003	PLTP	P55058-18-493	Unlikely TB	Negative	-2.34	-1.85	1	Female	Gambia
C431	9.635644742	VCP	P55072	Unlikely TB	Negative	-2.34	-1.85	1	Female	Gambia
C431	9.304140027	NAP1L1	P55209	Unlikely TB	Negative	-2.34	-1.85	1	Female	Gambia
C431	10.41810037	CDH13	P55290	Unlikely TB	Negative	-2.34	-1.85	1	Female	Gambia
C431	8.481695098	NPEPPS	P55786	Unlikely TB	Negative	-2.34	-1.85	1	Female	Gambia
C431	8.413068921	MARS1	P56192	Unlikely TB	Negative	-2.34	-1.85	1	Female	Gambia
C431	10.75679055	ANTXR2	P58335	Unlikely TB	Negative	-2.34	-1.85	1	Female	Gambia
C431	9.425055789	MTPN	P58546	Unlikely TB	Negative	-2.34	-1.85	1	Female	Gambia
C431	9.381147298	MYL6	P60660	Unlikely TB	Negative	-2.34	-1.85	1	Female	Gambia
C431	10.720957	ACTB	P60709	Unlikely TB	Negative	-2.34	-1.85	1	Female	Gambia
C431	9.032271309	EIF4A1	P60842	Unlikely TB	Negative	-2.34	-1.85	1	Female	Gambia
C431	10.15394874	PSMA6	P60900	Unlikely TB	Negative	-2.34	-1.85	1	Female	Gambia
C431	8.744143318	CDC42	P60953	Unlikely TB	Negative	-2.34	-1.85	1	Female	Gambia
C431	9.199601503	DSTN	P60981	Unlikely TB	Negative	-2.34	-1.85	1	Female	Gambia
C431	9.710807207	KRTDAP	P60985	Unlikely TB	Negative	-2.34	-1.85	1	Female	Gambia
C431	9.648116941	RAB8A	P61006	Unlikely TB	Negative	-2.34	-1.85	1	Female	Gambia
C431	9.910439298	RAB5B	P61020	Unlikely TB	Negative	-2.34	-1.85	1	Female	Gambia
C431	8.771027924	RAB10	P61026	Unlikely TB	Negative	-2.34	-1.85	1	Female	Gambia
C431	9.4543709	UBE2N	P61088	Unlikely TB	Negative	-2.34	-1.85	1	Female	Gambia
C431	9.146664784	RAB14	P61106	Unlikely TB	Negative	-2.34	-1.85	1	Female	Gambia
C431	9.782877316	ACTR3	P61158	Unlikely TB	Negative	-2.34	-1.85	1	Female	Gambia
C431	9.640819745	ACTR2	P61160	Unlikely TB	Negative	-2.34	-1.85	1	Female	Gambia
C431	11.14697337	ACTR1A	P61163	Unlikely TB	Negative	-2.34	-1.85	1	Female	Gambia
C431	10.0864784	ARF3	P61204	Unlikely TB	Negative	-2.34	-1.85	1	Female	Gambia
C431	10.51261234	RAP1B	P61224	Unlikely TB	Negative	-2.34	-1.85	1	Female	Gambia
C431	9.693959759	RAP2B	P61225	Unlikely TB	Negative	-2.34	-1.85	1	Female	Gambia
C431	8.631699675	HSPE1	P61604	Unlikely TB	Negative	-2.34	-1.85	1	Female	Gambia
C431	16.19230708	LYZ	P61626-19-148	Unlikely TB	Negative	-2.34	-1.85	1	Female	Gambia
C431	9.367329404	B2M	P61769	Unlikely TB	Negative	-2.34	-1.85	1	Female	Gambia
C431	9.427556653	B2M	P61769-21-119	Unlikely TB	Negative	-2.34	-1.85	1	Female	Gambia
C431	8.496249185	HNRNPK	P61978	Unlikely TB	Negative	-2.34	-1.85	1	Female	Gambia
C431	9.320007512	YWHAG	P61981	Unlikely TB	Negative	-2.34	-1.85	1	Female	Gambia
C431	10.06472949	YWHAE	P62258	Unlikely TB	Negative	-2.34	-1.85	1	Female	Gambia
C431	9.620762195	RPS13	P62277	Unlikely TB	Negative	-2.34	-1.85	1	Female	Gambia
C431	10.42117253	TMSB4X	P62328	Unlikely TB	Negative	-2.34	-1.85	1	Female	Gambia
C431	9.126621324	PSMC6	P62333	Unlikely TB	Negative	-2.34	-1.85	1	Female	Gambia
C431	9.75977428	RPS6	P62753	Unlikely TB	Negative	-2.34	-1.85	1	Female	Gambia
C431	9.895988758	H4C1	P62805	Unlikely TB	Negative	-2.34	-1.85	1	Female	Gambia
C431	8.866659972	RAB1A	P62820	Unlikely TB	Negative	-2.34	-1.85	1	Female	Gambia
C431	9.584866501	RAN	P62826	Unlikely TB	Negative	-2.34	-1.85	1	Female	Gambia
C431	9.398364051	GNB1	P62873	Unlikely TB	Negative	-2.34	-1.85	1	Female	Gambia
C431	11.52680519	RPL10A	P62906	Unlikely TB	Negative	-2.34	-1.85	1	Female	Gambia
C431	9.291078789	PPIA	P62937	Unlikely TB	Negative	-2.34	-1.85	1	Female	Gambia
C431	9.69867577	PPIA	P62937-1-165	Unlikely TB	Negative	-2.34	-1.85	1	Female	Gambia
C431	13.37991418	RPS27A	P62979	Unlikely TB	Negative	-2.34	-1.85	1	Female	Gambia
C431	9.409152039	AP2B1	P63010	Unlikely TB	Negative	-2.34	-1.85	1	Female	Gambia
C431	10.91349456	YWHAZ	P63104	Unlikely TB	Negative	-2.34	-1.85	1	Female	Gambia
C431	11.50057342	EIF5A	P63241	Unlikely TB	Negative	-2.34	-1.85	1	Female	Gambia
C431	9.676009309	ACTG1	P63261	Unlikely TB	Negative	-2.34	-1.85	1	Female	Gambia
C431	9.494269304	TPM4	P67936	Unlikely TB	Negative	-2.34	-1.85	1	Female	Gambia
C431	10.27645967	ACTC1	P68032	Unlikely TB	Negative	-2.34	-1.85	1	Female	Gambia
C431	10.04105032	EEF1A1	P68104	Unlikely TB	Negative	-2.34	-1.85	1	Female	Gambia
C431	10.16125849	TUBA1B	P68363	Unlikely TB	Negative	-2.34	-1.85	1	Female	Gambia
C431	9.380053648	TUBA4A	P68366	Unlikely TB	Negative	-2.34	-1.85	1	Female	Gambia
C431	9.217297337	TUBB4B	P68371	Unlikely TB	Negative	-2.34	-1.85	1	Female	Gambia
C431	11.90985579	HBB	P68871	Unlikely TB	Negative	-2.34	-1.85	1	Female	Gambia
C431	9.279293275	HBG2	P69892	Unlikely TB	Negative	-2.34	-1.85	1	Female	Gambia
C431	12.74006114	HBA1	P69905	Unlikely TB	Negative	-2.34	-1.85	1	Female	Gambia
C431	9.306488184	CCT2	P78371	Unlikely TB	Negative	-2.34	-1.85	1	Female	Gambia
C431	10.21779851	GSTO1	P78417	Unlikely TB	Negative	-2.34	-1.85	1	Female	Gambia
C431	12.67500118	GPLD1	P80108	Unlikely TB	Negative	-2.34	-1.85	1	Female	Gambia
C431	10.08598166	S100A12	P80511	Unlikely TB	Negative	-2.34	-1.85	1	Female	Gambia
C431	11.17413578	IGLV3-21	P80748	Unlikely TB	Negative	-2.34	-1.85	1	Female	Gambia
C431	9.351944201	HSPG2	P98160	Unlikely TB	Negative	-2.34	-1.85	1	Female	Gambia
C431	12.43467195	CYCS	P99999	Unlikely TB	Negative	-2.34	-1.85	1	Female	Gambia
C431	14.13454623	Rv3404c	P9WKZ3	Unlikely TB	Negative	-2.34	-1.85	1	Female	Gambia
C431	8.940373114	atpA	P9WPU7	Unlikely TB	Negative	-2.34	-1.85	1	Female	Gambia
C431	8.771283396	MPP1	Q00013	Unlikely TB	Negative	-2.34	-1.85	1	Female	Gambia
C431	9.380095292	CLTC	Q00610	Unlikely TB	Negative	-2.34	-1.85	1	Female	Gambia
C431	9.594165562	CAP1	Q01518	Unlikely TB	Negative	-2.34	-1.85	1	Female	Gambia
C431	8.620029122	PFKP	Q01813	Unlikely TB	Negative	-2.34	-1.85	1	Female	Gambia
C431	9.448104956	GUCY1B1	Q02153	Unlikely TB	Negative	-2.34	-1.85	1	Female	Gambia
C431	10.19160471	PLGLB1	Q02325	Unlikely TB	Negative	-2.34	-1.85	1	Female	Gambia
C431	10.45600302	NUCB1	Q02818	Unlikely TB	Negative	-2.34	-1.85	1	Female	Gambia
C431	9.421817032	CFHR3	Q02985	Unlikely TB	Negative	-2.34	-1.85	1	Female	Gambia
C431	9.167294187	CFHR1	Q03591	Unlikely TB	Negative	-2.34	-1.85	1	Female	Gambia
C431	12.30188194	HGFAC	Q04756	Unlikely TB	Negative	-2.34	-1.85	1	Female	Gambia
C431	9.145862082	GLO1	Q04760	Unlikely TB	Negative	-2.34	-1.85	1	Female	Gambia
C431	9.673865221	YWHAH	Q04917	Unlikely TB	Negative	-2.34	-1.85	1	Female	Gambia
C431	10.4794876	PRKCD	Q05655	Unlikely TB	Negative	-2.34	-1.85	1	Female	Gambia
C431	11.47110222	CALD1	Q05682	Unlikely TB	Negative	-2.34	-1.85	1	Female	Gambia
C431	12.0473527	ITIH3	Q06033	Unlikely TB	Negative	-2.34	-1.85	1	Female	Gambia
C431	9.393827564	ITIH3	Q06033-35-651	Unlikely TB	Negative	-2.34	-1.85	1	Female	Gambia
C431	9.797471854	PSME1	Q06323	Unlikely TB	Negative	-2.34	-1.85	1	Female	Gambia
C431	10.10383228	FMOD	Q06828	Unlikely TB	Negative	-2.34	-1.85	1	Female	Gambia
C431	10.25130768	PRDX1	Q06830	Unlikely TB	Negative	-2.34	-1.85	1	Female	Gambia
C431	10.2157202	KLC1	Q07866	Unlikely TB	Negative	-2.34	-1.85	1	Female	Gambia
C431	9.826856448	LRP1	Q07954	Unlikely TB	Negative	-2.34	-1.85	1	Female	Gambia
C431	11.53533	LGALS3BP	Q08380	Unlikely TB	Negative	-2.34	-1.85	1	Female	Gambia
C431	9.894573857	FGL1	Q08830	Unlikely TB	Negative	-2.34	-1.85	1	Female	Gambia
C431	9.872880988	nrp	Q10896	Unlikely TB	Negative	-2.34	-1.85	1	Female	Gambia
C431	10.80972642	EFEMP1	Q12805	Unlikely TB	Negative	-2.34	-1.85	1	Female	Gambia
C431	10.63529989	EFEMP1	Q12805-18-493	Unlikely TB	Negative	-2.34	-1.85	1	Female	Gambia
C431	11.72873133	CNTN1	Q12860	Unlikely TB	Negative	-2.34	-1.85	1	Female	Gambia
C431	9.515090945	SPP2	Q13103	Unlikely TB	Negative	-2.34	-1.85	1	Female	Gambia
C431	9.689671367	MMRN1	Q13201	Unlikely TB	Negative	-2.34	-1.85	1	Female	Gambia
C431	9.357696341	SELENBP1	Q13228	Unlikely TB	Negative	-2.34	-1.85	1	Female	Gambia
C431	13.08237477	SEMA3F	Q13275	Unlikely TB	Negative	-2.34	-1.85	1	Female	Gambia
C431	9.511161527	ILK	Q13418	Unlikely TB	Negative	-2.34	-1.85	1	Female	Gambia
C431	9.656839698	DCTN2	Q13561	Unlikely TB	Negative	-2.34	-1.85	1	Female	Gambia
C431	9.055747773	IQGAP2	Q13576	Unlikely TB	Negative	-2.34	-1.85	1	Female	Gambia
C431	10.11728899	STIM1	Q13586	Unlikely TB	Negative	-2.34	-1.85	1	Female	Gambia
C431	8.763433363	FHL1	Q13642	Unlikely TB	Negative	-2.34	-1.85	1	Female	Gambia
C431	12.28716437	APOF	Q13790	Unlikely TB	Negative	-2.34	-1.85	1	Female	Gambia
C431	10.28798435	ENPP2	Q13822	Unlikely TB	Negative	-2.34	-1.85	1	Female	Gambia
C431	10.06967034	DSG2	Q14126	Unlikely TB	Negative	-2.34	-1.85	1	Female	Gambia
C431	8.91168908	SEPTIN6	Q14141	Unlikely TB	Negative	-2.34	-1.85	1	Female	Gambia
C431	8.939485302	DCTN1	Q14203	Unlikely TB	Negative	-2.34	-1.85	1	Female	Gambia
C431	9.742752691	DYNC1H1	Q14204	Unlikely TB	Negative	-2.34	-1.85	1	Female	Gambia
C431	9.49398733	CTTN	Q14247	Unlikely TB	Negative	-2.34	-1.85	1	Female	Gambia
C431	8.776837893	FLOT2	Q14254	Unlikely TB	Negative	-2.34	-1.85	1	Female	Gambia
C431	11.42734062	FGL2	Q14314	Unlikely TB	Negative	-2.34	-1.85	1	Female	Gambia
C431	9.477595542	SPARCL1	Q14515	Unlikely TB	Negative	-2.34	-1.85	1	Female	Gambia
C431	11.10038207	HABP2	Q14520	Unlikely TB	Negative	-2.34	-1.85	1	Female	Gambia
C431	12.27086967	ITIH4	Q14624	Unlikely TB	Negative	-2.34	-1.85	1	Female	Gambia
C431	11.32488024	ITIH4	Q14624-29-661	Unlikely TB	Negative	-2.34	-1.85	1	Female	Gambia
C431	10.15776036	ITIH4	Q14624-689-930	Unlikely TB	Negative	-2.34	-1.85	1	Female	Gambia
C431	9.673648111	GANAB	Q14697	Unlikely TB	Negative	-2.34	-1.85	1	Female	Gambia
C431	9.316306968	LTBP1	Q14766	Unlikely TB	Negative	-2.34	-1.85	1	Female	Gambia
C431	9.407847877	KPNB1	Q14974	Unlikely TB	Negative	-2.34	-1.85	1	Female	Gambia
C431	9.260039198	SEPTIN2	Q15019	Unlikely TB	Negative	-2.34	-1.85	1	Female	Gambia
C431	10.33565984	POSTN	Q15063	Unlikely TB	Negative	-2.34	-1.85	1	Female	Gambia
C431	9.346903446	PDIA6	Q15084	Unlikely TB	Negative	-2.34	-1.85	1	Female	Gambia
C431	11.23333996	PCOLCE	Q15113	Unlikely TB	Negative	-2.34	-1.85	1	Female	Gambia
C431	10.49648699	PON3	Q15166	Unlikely TB	Negative	-2.34	-1.85	1	Female	Gambia
C431	9.527474505	PCBP1	Q15365	Unlikely TB	Negative	-2.34	-1.85	1	Female	Gambia
C431	10.35108302	PCBP2	Q15366	Unlikely TB	Negative	-2.34	-1.85	1	Female	Gambia
C431	10.03874988	RSU1	Q15404	Unlikely TB	Negative	-2.34	-1.85	1	Female	Gambia
C431	10.12358817	FCN2	Q15485	Unlikely TB	Negative	-2.34	-1.85	1	Female	Gambia
C431	9.777735334	TGFBI	Q15582	Unlikely TB	Negative	-2.34	-1.85	1	Female	Gambia
C431	9.295598696	MAPRE1	Q15691	Unlikely TB	Negative	-2.34	-1.85	1	Female	Gambia
C431	10.52538826	CD226	Q15762	Unlikely TB	Negative	-2.34	-1.85	1	Female	Gambia
C431	10.82583505	STXBP2	Q15833	Unlikely TB	Negative	-2.34	-1.85	1	Female	Gambia
C431	9.668295571	ZYX	Q15942	Unlikely TB	Negative	-2.34	-1.85	1	Female	Gambia
C431	9.415711947	SEPTIN7	Q16181	Unlikely TB	Negative	-2.34	-1.85	1	Female	Gambia
C431	11.45747197	ECM1	Q16610	Unlikely TB	Negative	-2.34	-1.85	1	Female	Gambia
C431	9.522318101	DBN1	Q16643	Unlikely TB	Negative	-2.34	-1.85	1	Female	Gambia
C431	10.55370623	MAN2A1	Q16706	Unlikely TB	Negative	-2.34	-1.85	1	Female	Gambia
C431	9.647474863	AOC3	Q16853	Unlikely TB	Negative	-2.34	-1.85	1	Female	Gambia
C431	9.402977228	IMMT	Q16891	Unlikely TB	Negative	-2.34	-1.85	1	Female	Gambia
C431	9.455698067	INF2	Q27J81	Unlikely TB	Negative	-2.34	-1.85	1	Female	Gambia
C431	9.126821686	DDI2	Q5TDH0	Unlikely TB	Negative	-2.34	-1.85	1	Female	Gambia
C431	9.093191556	ZFYVE26	Q68DK2	Unlikely TB	Negative	-2.34	-1.85	1	Female	Gambia
C431	9.447337502	VASN	Q6EMK4	Unlikely TB	Negative	-2.34	-1.85	1	Female	Gambia
C431	13.86941355	VASN	Q6EMK4-24-673	Unlikely TB	Negative	-2.34	-1.85	1	Female	Gambia
C431	9.421584302	LAIR1	Q6GTX8	Unlikely TB	Negative	-2.34	-1.85	1	Female	Gambia
C431	9.078276829	LAMTOR1	Q6IAA8	Unlikely TB	Negative	-2.34	-1.85	1	Female	Gambia
C431	8.240173265	TWF2	Q6IBS0	Unlikely TB	Negative	-2.34	-1.85	1	Female	Gambia
C431	19.62885093	FAHD1	Q6P587	Unlikely TB	Negative	-2.34	-1.85	1	Female	Gambia
C431	12.0685694	PLXDC2	Q6UX71	Unlikely TB	Negative	-2.34	-1.85	1	Female	Gambia
C431	10.3816639	PI16	Q6UXB8	Unlikely TB	Negative	-2.34	-1.85	1	Female	Gambia
C431	9.724310113	CD109	Q6YHK3	Unlikely TB	Negative	-2.34	-1.85	1	Female	Gambia
C431	8.349125957	UNC13D	Q70J99	Unlikely TB	Negative	-2.34	-1.85	1	Female	Gambia
C431	8.821488292	TUBA1A	Q71U36	Unlikely TB	Negative	-2.34	-1.85	1	Female	Gambia
C431	11.02298113	ADAMTS13	Q76LX8	Unlikely TB	Negative	-2.34	-1.85	1	Female	Gambia
C431	9.810338566	DOK3	Q7L591	Unlikely TB	Negative	-2.34	-1.85	1	Female	Gambia
C431	9.664828261	ABI3BP	Q7Z7G0	Unlikely TB	Negative	-2.34	-1.85	1	Female	Gambia
C431	9.300482787	MEGF8	Q7Z7M0	Unlikely TB	Negative	-2.34	-1.85	1	Female	Gambia
C431	9.917442175	SERPINA11	Q86U17	Unlikely TB	Negative	-2.34	-1.85	1	Female	Gambia
C431	9.605532843	OAF	Q86UD1	Unlikely TB	Negative	-2.34	-1.85	1	Female	Gambia
C431	9.668525572	FERMT3	Q86UX7	Unlikely TB	Negative	-2.34	-1.85	1	Female	Gambia
C431	10.51881293	CD163	Q86VB7	Unlikely TB	Negative	-2.34	-1.85	1	Female	Gambia
C431	9.692060707	CAND1	Q86VP6	Unlikely TB	Negative	-2.34	-1.85	1	Female	Gambia
C431	8.334081222	TREML1	Q86YW5	Unlikely TB	Negative	-2.34	-1.85	1	Female	Gambia
C431	11.86794122	LILRA3	Q8N6C8	Unlikely TB	Negative	-2.34	-1.85	1	Female	Gambia
C431	9.814870777	GOLM1	Q8NBJ4	Unlikely TB	Negative	-2.34	-1.85	1	Female	Gambia
C431	9.271567417	PCYOX1L	Q8NBM8	Unlikely TB	Negative	-2.34	-1.85	1	Female	Gambia
C431	9.968518605	PCSK9	Q8NBP7	Unlikely TB	Negative	-2.34	-1.85	1	Female	Gambia
C431	8.962316598	TXNDC5	Q8NBS9	Unlikely TB	Negative	-2.34	-1.85	1	Female	Gambia
C431	10.57157102	ANGPTL6	Q8NI99	Unlikely TB	Negative	-2.34	-1.85	1	Female	Gambia
C431	9.958602208	PDCD6IP	Q8WUM4	Unlikely TB	Negative	-2.34	-1.85	1	Female	Gambia
C431	9.882998228	BRK1	Q8WUW1	Unlikely TB	Negative	-2.34	-1.85	1	Female	Gambia
C431	9.820759512	OIT3	Q8WWZ8	Unlikely TB	Negative	-2.34	-1.85	1	Female	Gambia
C431	8.448947455	MUC16	Q8WXI7	Unlikely TB	Negative	-2.34	-1.85	1	Female	Gambia
C431	10.71581412	TTN	Q8WZ42	Unlikely TB	Negative	-2.34	-1.85	1	Female	Gambia
C431	10.27948849	CFHR4	Q92496	Unlikely TB	Negative	-2.34	-1.85	1	Female	Gambia
C431	10.82272744	PRG4	Q92954	Unlikely TB	Negative	-2.34	-1.85	1	Female	Gambia
C431	9.155738279	ATP2A3	Q93084	Unlikely TB	Negative	-2.34	-1.85	1	Female	Gambia
C431	10.03737137	PDLIM5	Q96HC4	Unlikely TB	Negative	-2.34	-1.85	1	Female	Gambia
C431	11.43121515	CPB2	Q96IY4	Unlikely TB	Negative	-2.34	-1.85	1	Female	Gambia
C431	15.98674582	CPB2	Q96IY4-23-114	Unlikely TB	Negative	-2.34	-1.85	1	Female	Gambia
C431	10.16112096	CNDP1	Q96KN2	Unlikely TB	Negative	-2.34	-1.85	1	Female	Gambia
C431	12.58259343	PRAP1	Q96NZ9	Unlikely TB	Negative	-2.34	-1.85	1	Female	Gambia
C431	8.636485305	PRAP1	Q96NZ9-21-151	Unlikely TB	Negative	-2.34	-1.85	1	Female	Gambia
C431	11.75659728	PGLYRP2	Q96PD5	Unlikely TB	Negative	-2.34	-1.85	1	Female	Gambia
C431	10.10276754	PUS7	Q96PZ0	Unlikely TB	Negative	-2.34	-1.85	1	Female	Gambia
C431	9.480815153	VPS35	Q96QK1	Unlikely TB	Negative	-2.34	-1.85	1	Female	Gambia
C431	9.728879894	SCGB3A1	Q96QR1	Unlikely TB	Negative	-2.34	-1.85	1	Female	Gambia
C431	9.361502412	CNN2	Q99439	Unlikely TB	Negative	-2.34	-1.85	1	Female	Gambia
C431	8.861976904	PARK7	Q99497	Unlikely TB	Negative	-2.34	-1.85	1	Female	Gambia
C431	9.003037304	PHB2	Q99623	Unlikely TB	Negative	-2.34	-1.85	1	Female	Gambia
C431	10.22256842	OLFM1	Q99784	Unlikely TB	Negative	-2.34	-1.85	1	Female	Gambia
C431	9.567770483	CCT7	Q99832	Unlikely TB	Negative	-2.34	-1.85	1	Female	Gambia
C431	10.10651581	RARRES2	Q99969	Unlikely TB	Negative	-2.34	-1.85	1	Female	Gambia
C431	8.618980766	CORO1B	Q9BR76	Unlikely TB	Negative	-2.34	-1.85	1	Female	Gambia
C431	9.503466321	ESYT1	Q9BSJ8	Unlikely TB	Negative	-2.34	-1.85	1	Female	Gambia
C431	8.821838185	FUCA2	Q9BTY2	Unlikely TB	Negative	-2.34	-1.85	1	Female	Gambia
C431	9.315340922	PDCD10	Q9BUL8	Unlikely TB	Negative	-2.34	-1.85	1	Female	Gambia
C431	10.51834632	COLEC11	Q9BWP8	Unlikely TB	Negative	-2.34	-1.85	1	Female	Gambia
C431	9.92028165	CFHR5	Q9BXR6	Unlikely TB	Negative	-2.34	-1.85	1	Female	Gambia
C431	13.46019109	CRNKL1	Q9BZJ0	Unlikely TB	Negative	-2.34	-1.85	1	Female	Gambia
C431	12.31710041	RTN4R	Q9BZR6	Unlikely TB	Negative	-2.34	-1.85	1	Female	Gambia
C431	7.893623641	TOLLIP	Q9H0E2	Unlikely TB	Negative	-2.34	-1.85	1	Female	Gambia
C431	9.418548424	RAB1B	Q9H0U4	Unlikely TB	Negative	-2.34	-1.85	1	Female	Gambia
C431	11.2882548	SH3BGRL3	Q9H299	Unlikely TB	Negative	-2.34	-1.85	1	Female	Gambia
C431	9.841064737	RNPEP	Q9H4A4	Unlikely TB	Negative	-2.34	-1.85	1	Female	Gambia
C431	9.112273413	RNPEP	Q9H4A4-2-650	Unlikely TB	Negative	-2.34	-1.85	1	Female	Gambia
C431	10.01522875	DPEP2	Q9H4A9	Unlikely TB	Negative	-2.34	-1.85	1	Female	Gambia
C431	9.59632993	TUBB1	Q9H4B7	Unlikely TB	Negative	-2.34	-1.85	1	Female	Gambia
C431	9.705791922	PLEKHA4	Q9H4M7	Unlikely TB	Negative	-2.34	-1.85	1	Female	Gambia
C431	9.173115247	EHD1	Q9H4M9	Unlikely TB	Negative	-2.34	-1.85	1	Female	Gambia
C431	9.058535403	RGCC	Q9H4X1	Unlikely TB	Negative	-2.34	-1.85	1	Female	Gambia
C431	10.01061578	PARVB	Q9HBI1	Unlikely TB	Negative	-2.34	-1.85	1	Female	Gambia
C431	10.00483074	APMAP	Q9HDC9	Unlikely TB	Negative	-2.34	-1.85	1	Female	Gambia
C431	9.003256207	VTA1	Q9NP79	Unlikely TB	Negative	-2.34	-1.85	1	Female	Gambia
C431	11.59555784	IL1RAP	Q9NPH3	Unlikely TB	Negative	-2.34	-1.85	1	Female	Gambia
C431	10.64501812	CRTAC1	Q9NQ79	Unlikely TB	Negative	-2.34	-1.85	1	Female	Gambia
C431	9.686814729	RTN4	Q9NQC3	Unlikely TB	Negative	-2.34	-1.85	1	Female	Gambia
C431	9.086543679	XPNPEP1	Q9NQW7	Unlikely TB	Negative	-2.34	-1.85	1	Female	Gambia
C431	9.508706708	PDLIM7	Q9NR12	Unlikely TB	Negative	-2.34	-1.85	1	Female	Gambia
C431	9.970130389	SAR1A	Q9NR31	Unlikely TB	Negative	-2.34	-1.85	1	Female	Gambia
C431	9.223935872	ATG3	Q9NT62	Unlikely TB	Negative	-2.34	-1.85	1	Female	Gambia
C431	8.314112583	OLA1	Q9NTK5	Unlikely TB	Negative	-2.34	-1.85	1	Female	Gambia
C431	18.55435824	CBLN4	Q9NTU7	Unlikely TB	Negative	-2.34	-1.85	1	Female	Gambia
C431	11.22660753	ARL8B	Q9NVJ2	Unlikely TB	Negative	-2.34	-1.85	1	Female	Gambia
C431	9.548588162	TUBA8	Q9NY65	Unlikely TB	Negative	-2.34	-1.85	1	Female	Gambia
C431	9.611187721	ERAP1	Q9NZ08	Unlikely TB	Negative	-2.34	-1.85	1	Female	Gambia
C431	9.622299641	ADA2	Q9NZK5	Unlikely TB	Negative	-2.34	-1.85	1	Female	Gambia
C431	9.657720626	C1RL	Q9NZP8	Unlikely TB	Negative	-2.34	-1.85	1	Female	Gambia
C431	10.26697656	C1RL	Q9NZP8-36-487	Unlikely TB	Negative	-2.34	-1.85	1	Female	Gambia
C431	9.43179477	ABRACL	Q9P1F3	Unlikely TB	Negative	-2.34	-1.85	1	Female	Gambia
C431	8.456753673	BIN2	Q9UBW5	Unlikely TB	Negative	-2.34	-1.85	1	Female	Gambia
C431	9.643469425	FBLN5	Q9UBX5	Unlikely TB	Negative	-2.34	-1.85	1	Female	Gambia
C431	10.30509685	FETUB	Q9UGM5	Unlikely TB	Negative	-2.34	-1.85	1	Female	Gambia
C431	10.61547882	PCYOX1	Q9UHG3	Unlikely TB	Negative	-2.34	-1.85	1	Female	Gambia
C431	14.60744119	DDX20	Q9UHI6	Unlikely TB	Negative	-2.34	-1.85	1	Female	Gambia
C431	8.989716587	DBNL	Q9UJU6	Unlikely TB	Negative	-2.34	-1.85	1	Female	Gambia
C431	10.98869831	SERPINA10	Q9UK55	Unlikely TB	Negative	-2.34	-1.85	1	Female	Gambia
C431	10.67187026	PSME2	Q9UL46	Unlikely TB	Negative	-2.34	-1.85	1	Female	Gambia
C431	14.54453075	TRPC5	Q9UL62	Unlikely TB	Negative	-2.34	-1.85	1	Female	Gambia
C431	9.603910161	HEG1	Q9ULI3	Unlikely TB	Negative	-2.34	-1.85	1	Female	Gambia
C431	9.21381899	CORO1C	Q9ULV4	Unlikely TB	Negative	-2.34	-1.85	1	Female	Gambia
C431	10.5607446	MINPP1	Q9UNW1	Unlikely TB	Negative	-2.34	-1.85	1	Female	Gambia
C431	9.111961048	RUVBL2	Q9Y230	Unlikely TB	Negative	-2.34	-1.85	1	Female	Gambia
C431	10.82583854	RUVBL1	Q9Y265	Unlikely TB	Negative	-2.34	-1.85	1	Female	Gambia
C431	9.896386971	TLN1	Q9Y490	Unlikely TB	Negative	-2.34	-1.85	1	Female	Gambia
C431	19.80924427	MYO5A	Q9Y4I1	Unlikely TB	Negative	-2.34	-1.85	1	Female	Gambia
C431	11.93900275	HYOU1	Q9Y4L1	Unlikely TB	Negative	-2.34	-1.85	1	Female	Gambia
C431	11.02515086	SUPT16H	Q9Y5B9	Unlikely TB	Negative	-2.34	-1.85	1	Female	Gambia
C431	11.66608519	ANGPTL3	Q9Y5C1	Unlikely TB	Negative	-2.34	-1.85	1	Female	Gambia
C431	8.809045575	COPG1	Q9Y678	Unlikely TB	Negative	-2.34	-1.85	1	Female	Gambia
C431	10.04687393	FCGBP	Q9Y6R7	Unlikely TB	Negative	-2.34	-1.85	1	Female	Gambia
C431	9.038783406	FCGBP	Q9Y6R7-24-5405	Unlikely TB	Negative	-2.34	-1.85	1	Female	Gambia
C431	10.73455257	COLEC10	Q9Y6Z7	Unlikely TB	Negative	-2.34	-1.85	1	Female	Gambia
C432	9.658001354	IGLV8-61	A0A075B6I0	Unlikely TB	Negative	-3.08		1	Female	Gambia
C432	9.845487874	IGLV5-37	A0A075B6J1-20-123	Unlikely TB	Negative	-3.08		1	Female	Gambia
C432	9.974004025	IGLV2-18	A0A075B6J9	Unlikely TB	Negative	-3.08		1	Female	Gambia
C432	9.169201756	IGLV3-12	A0A075B6K2	Unlikely TB	Negative	-3.08		1	Female	Gambia
C432	11.86053907	IGLV3-10	A0A075B6K4	Unlikely TB	Negative	-3.08		1	Female	Gambia
C432	10.56260901	IGLV3-10	A0A075B6K4-20-115	Unlikely TB	Negative	-3.08		1	Female	Gambia
C432	9.751660015	IGLV3-9	A0A075B6K5	Unlikely TB	Negative	-3.08		1	Female	Gambia
C432	16.7703619	IGKV2-28	A0A075B6P5-20-120	Unlikely TB	Negative	-3.08		1	Female	Gambia
C432	9.574904418	IGHV3-64	A0A075B6Q5	Unlikely TB	Negative	-3.08		1	Female	Gambia
C432	8.908004231	IGKV2D-24	A0A075B6R9	Unlikely TB	Negative	-3.08		1	Female	Gambia
C432	16.96269727	IGKV1D-17	A0A075B6S4-23-117	Unlikely TB	Negative	-3.08		1	Female	Gambia
C432	10.78174424	IGKV1-27	A0A075B6S5	Unlikely TB	Negative	-3.08		1	Female	Gambia
C432	13.07089958	IGKV1-37	A0A075B6S9-23-117	Unlikely TB	Negative	-3.08		1	Female	Gambia
C432	9.846055128	IGKV3D-15	A0A087WSY6	Unlikely TB	Negative	-3.08		1	Female	Gambia
C432	13.02769972	IGKV3D-15	A0A087WSY6-21-115	Unlikely TB	Negative	-3.08		1	Female	Gambia
C432	9.588398732	IGKV2-40	A0A087WW87	Unlikely TB	Negative	-3.08		1	Female	Gambia
C432	10.76180489	IGHV3-49	A0A0A0MS15	Unlikely TB	Negative	-3.08		1	Female	Gambia
C432	13.27146784	IGHV3-49	A0A0A0MS15-20-119	Unlikely TB	Negative	-3.08		1	Female	Gambia
C432	9.621945679	IGKV6D-21	A0A0A0MT36	Unlikely TB	Negative	-3.08		1	Female	Gambia
C432	13.24286982	IGLV1-36	A0A0B4J1U3	Unlikely TB	Negative	-3.08		1	Female	Gambia
C432	11.05534137	IGHV3-15	A0A0B4J1V0	Unlikely TB	Negative	-3.08		1	Female	Gambia
C432	14.90121897	IGHV3-15	A0A0B4J1V0-20-119	Unlikely TB	Negative	-3.08		1	Female	Gambia
C432	9.503083785	IGHV2-26	A0A0B4J1V2	Unlikely TB	Negative	-3.08		1	Female	Gambia
C432	11.86562245	IGHV3-73	A0A0B4J1V6	Unlikely TB	Negative	-3.08		1	Female	Gambia
C432	14.71284156	IGHV3-73	A0A0B4J1V6-20-119	Unlikely TB	Negative	-3.08		1	Female	Gambia
C432	10.0631096	IGHV3-74	A0A0B4J1X5	Unlikely TB	Negative	-3.08		1	Female	Gambia
C432	11.1705922	IGHV3-43	A0A0B4J1X8-20-118	Unlikely TB	Negative	-3.08		1	Female	Gambia
C432	9.604184233	IGLV9-49	A0A0B4J1Y8	Unlikely TB	Negative	-3.08		1	Female	Gambia
C432	10.41385364	IGLV9-49	A0A0B4J1Y8-20-123	Unlikely TB	Negative	-3.08		1	Female	Gambia
C432	11.12561658	IGHV3-72	A0A0B4J1Y9	Unlikely TB	Negative	-3.08		1	Female	Gambia
C432	11.64444192	IGKV1D-13	A0A0B4J2D9-23-117	Unlikely TB	Negative	-3.08		1	Female	Gambia
C432	9.823596465	IGHV1-69D	A0A0B4J2H0	Unlikely TB	Negative	-3.08		1	Female	Gambia
C432	10.95251602	IGKV6-21	A0A0C4DH24-20-114	Unlikely TB	Negative	-3.08		1	Female	Gambia
C432	10.32337034	IGKV3D-20	A0A0C4DH25-21-116	Unlikely TB	Negative	-3.08		1	Female	Gambia
C432	9.461646446	IGHV1-3	A0A0C4DH29	Unlikely TB	Negative	-3.08		1	Female	Gambia
C432	10.65558821	IGHV1-18	A0A0C4DH31	Unlikely TB	Negative	-3.08		1	Female	Gambia
C432	12.21449613	IGHV3-20	A0A0C4DH32-20-117	Unlikely TB	Negative	-3.08		1	Female	Gambia
C432	11.25600888	IGHV1-24	A0A0C4DH33-20-117	Unlikely TB	Negative	-3.08		1	Female	Gambia
C432	9.483511641	IGHV4-28	A0A0C4DH34	Unlikely TB	Negative	-3.08		1	Female	Gambia
C432	13.37629419	IGHV3-35	A0A0C4DH35	Unlikely TB	Negative	-3.08		1	Female	Gambia
C432	11.01064454	IGHV3-38	A0A0C4DH36	Unlikely TB	Negative	-3.08		1	Female	Gambia
C432	11.61132125	IGHV5-51	A0A0C4DH38	Unlikely TB	Negative	-3.08		1	Female	Gambia
C432	10.52460359	IGHV5-51	A0A0C4DH38-20-117	Unlikely TB	Negative	-3.08		1	Female	Gambia
C432	12.32457568	IGHV3-66	A0A0C4DH42-20-116	Unlikely TB	Negative	-3.08		1	Female	Gambia
C432	9.096583883	IGHV2-70D	A0A0C4DH43	Unlikely TB	Negative	-3.08		1	Female	Gambia
C432	9.860608205	IGKV3D-7	A0A0C4DH55-24-119	Unlikely TB	Negative	-3.08		1	Female	Gambia
C432	12.99685049	IGKV1-9	A0A0C4DH69-23-117	Unlikely TB	Negative	-3.08		1	Female	Gambia
C432	12.15749199	IGKV1-6	A0A0C4DH72-23-117	Unlikely TB	Negative	-3.08		1	Female	Gambia
C432	14.14808697	IGKV1-12	A0A0C4DH73-23-117	Unlikely TB	Negative	-3.08		1	Female	Gambia
C432	9.066225066	IGHV7-4-1	A0A0J9YVY3-20-117	Unlikely TB	Negative	-3.08		1	Female	Gambia
C432	11.6650296	IGHV3-64D	A0A0J9YX35	Unlikely TB	Negative	-3.08		1	Female	Gambia
C432	9.9597705	IGLL5	B9A064	Unlikely TB	Negative	-3.08		1	Female	Gambia
C432	9.672564453	PDLIM1	O00151	Unlikely TB	Negative	-3.08		1	Female	Gambia
C432	9.837823972	MASP2	O00187	Unlikely TB	Negative	-3.08		1	Female	Gambia
C432	8.340999177	MASP2	O00187-16-686	Unlikely TB	Negative	-3.08		1	Female	Gambia
C432	9.094840539	RAB27B	O00194	Unlikely TB	Negative	-3.08		1	Female	Gambia
C432	10.44824961	PSMD11	O00231	Unlikely TB	Negative	-3.08		1	Female	Gambia
C432	9.188092812	PSMD12	O00232	Unlikely TB	Negative	-3.08		1	Female	Gambia
C432	9.290626001	CLIC1	O00299	Unlikely TB	Negative	-3.08		1	Female	Gambia
C432	10.43089789	QSOX1	O00391	Unlikely TB	Negative	-3.08		1	Female	Gambia
C432	9.074414301	IPO5	O00410	Unlikely TB	Negative	-3.08		1	Female	Gambia
C432	9.881405054	DNM1L	O00429	Unlikely TB	Negative	-3.08		1	Female	Gambia
C432	8.930516181	STK25	O00506	Unlikely TB	Negative	-3.08		1	Female	Gambia
C432	11.58085059	CHL1	O00533	Unlikely TB	Negative	-3.08		1	Female	Gambia
C432	11.97730868	CHL1	O00533-25-1208	Unlikely TB	Negative	-3.08		1	Female	Gambia
C432	10.64046026	NRP1	O14786	Unlikely TB	Negative	-3.08		1	Female	Gambia
C432	11.52026654	APOL1	O14791	Unlikely TB	Negative	-3.08		1	Female	Gambia
C432	9.217453228	PSMA7	O14818	Unlikely TB	Negative	-3.08		1	Female	Gambia
C432	9.720216792	MYL12B	O14950	Unlikely TB	Negative	-3.08		1	Female	Gambia
C432	9.55760766	XPO1	O14980	Unlikely TB	Negative	-3.08		1	Female	Gambia
C432	9.494433964	ARPC1B	O15143	Unlikely TB	Negative	-3.08		1	Female	Gambia
C432	15.25009423	ARPC2	O15144	Unlikely TB	Negative	-3.08		1	Female	Gambia
C432	9.396454832	ARPC3	O15145	Unlikely TB	Negative	-3.08		1	Female	Gambia
C432	8.803596014	ARPC5	O15511	Unlikely TB	Negative	-3.08		1	Female	Gambia
C432	13.26528754	EIF4G3	O43432	Unlikely TB	Negative	-3.08		1	Female	Gambia
C432	9.598228208	ACTN4	O43707	Unlikely TB	Negative	-3.08		1	Female	Gambia
C432	10.64868613	CD5L	O43866	Unlikely TB	Negative	-3.08		1	Female	Gambia
C432	10.32288865	CD5L	O43866-20-347	Unlikely TB	Negative	-3.08		1	Female	Gambia
C432	9.736232796	PLIN3	O60664	Unlikely TB	Negative	-3.08		1	Female	Gambia
C432	9.922221061	H2BC12	O60814	Unlikely TB	Negative	-3.08		1	Female	Gambia
C432	14.6056271	FCGR3B	O75015	Unlikely TB	Negative	-3.08		1	Female	Gambia
C432	10.19336604	FCGR3B	O75015-17-200	Unlikely TB	Negative	-3.08		1	Female	Gambia
C432	9.704720084	WDR1	O75083	Unlikely TB	Negative	-3.08		1	Female	Gambia
C432	10.31072437	ICOSLG	O75144	Unlikely TB	Negative	-3.08		1	Female	Gambia
C432	9.162919355	CS	O75390	Unlikely TB	Negative	-3.08		1	Female	Gambia
C432	10.17732259	SEC22B	O75396	Unlikely TB	Negative	-3.08		1	Female	Gambia
C432	9.586921483	SKAP2	O75563	Unlikely TB	Negative	-3.08		1	Female	Gambia
C432	11.93284851	FCN3	O75636	Unlikely TB	Negative	-3.08		1	Female	Gambia
C432	8.287722918	ZMPSTE24	O75844	Unlikely TB	Negative	-3.08		1	Female	Gambia
C432	9.523340417	IDH1	O75874	Unlikely TB	Negative	-3.08		1	Female	Gambia
C432	10.8954317	ATRN	O75882	Unlikely TB	Negative	-3.08		1	Female	Gambia
C432	9.237645009	ARL6IP5	O75915	Unlikely TB	Negative	-3.08		1	Female	Gambia
C432	13.82718519	APOM	O95445	Unlikely TB	Negative	-3.08		1	Female	Gambia
C432	14.90040079	PARN	O95453	Unlikely TB	Negative	-3.08		1	Female	Gambia
C432	9.27658997	H6PD	O95479	Unlikely TB	Negative	-3.08		1	Female	Gambia
C432	9.493346179	VNN1	O95497	Unlikely TB	Negative	-3.08		1	Female	Gambia
C432	9.296773847	AP2A1	O95782	Unlikely TB	Negative	-3.08		1	Female	Gambia
C432	9.988760505	CAVIN2	O95810	Unlikely TB	Negative	-3.08		1	Female	Gambia
C432	10.22546084	LDHA	P00338	Unlikely TB	Negative	-3.08		1	Female	Gambia
C432	9.496524184	ALDH1A1	P00352	Unlikely TB	Negative	-3.08		1	Female	Gambia
C432	9.331949196	GLUD1	P00367	Unlikely TB	Negative	-3.08		1	Female	Gambia
C432	8.910368722	CYB5R3	P00387	Unlikely TB	Negative	-3.08		1	Female	Gambia
C432	13.37955749	CP	P00450	Unlikely TB	Negative	-3.08		1	Female	Gambia
C432	10.37623493	CP	P00450-20-1065	Unlikely TB	Negative	-3.08		1	Female	Gambia
C432	11.39610706	F13A1	P00488	Unlikely TB	Negative	-3.08		1	Female	Gambia
C432	9.556959676	PNP	P00491	Unlikely TB	Negative	-3.08		1	Female	Gambia
C432	9.756240334	HPRT1	P00492	Unlikely TB	Negative	-3.08		1	Female	Gambia
C432	10.35777416	PGK1	P00558	Unlikely TB	Negative	-3.08		1	Female	Gambia
C432	9.080941121	AK1	P00568	Unlikely TB	Negative	-3.08		1	Female	Gambia
C432	12.4064595	F2	P00734	Unlikely TB	Negative	-3.08		1	Female	Gambia
C432	9.894503648	F2	P00734-364-622	Unlikely TB	Negative	-3.08		1	Female	Gambia
C432	13.28451362	F2	P00734-44-622	Unlikely TB	Negative	-3.08		1	Female	Gambia
C432	11.70574963	C1R	P00736	Unlikely TB	Negative	-3.08		1	Female	Gambia
C432	11.78594296	HP	P00738	Unlikely TB	Negative	-3.08		1	Female	Gambia
C432	9.755191198	HP	P00738-162-406	Unlikely TB	Negative	-3.08		1	Female	Gambia
C432	10.3850586	HP	P00738-19-406	Unlikely TB	Negative	-3.08		1	Female	Gambia
C432	12.16962519	HPR	P00739	Unlikely TB	Negative	-3.08		1	Female	Gambia
C432	11.2081194	F9	P00740	Unlikely TB	Negative	-3.08		1	Female	Gambia
C432	12.38159887	F10	P00742	Unlikely TB	Negative	-3.08		1	Female	Gambia
C432	11.72164292	CFD	P00746	Unlikely TB	Negative	-3.08		1	Female	Gambia
C432	12.52561377	PLG	P00747	Unlikely TB	Negative	-3.08		1	Female	Gambia
C432	11.81828171	PLG	P00747-20-810	Unlikely TB	Negative	-3.08		1	Female	Gambia
C432	10.86060073	F12	P00748	Unlikely TB	Negative	-3.08		1	Female	Gambia
C432	12.795564	CFB	P00751	Unlikely TB	Negative	-3.08		1	Female	Gambia
C432	9.383030836	CFB	P00751-26-764	Unlikely TB	Negative	-3.08		1	Female	Gambia
C432	9.262378828	CA1	P00915	Unlikely TB	Negative	-3.08		1	Female	Gambia
C432	9.412317136	CA2	P00918	Unlikely TB	Negative	-3.08		1	Female	Gambia
C432	13.46050487	SERPINC1	P01008	Unlikely TB	Negative	-3.08		1	Female	Gambia
C432	12.32440183	SERPINC1	P01008-33-464	Unlikely TB	Negative	-3.08		1	Female	Gambia
C432	12.6418389	SERPINA1	P01009	Unlikely TB	Negative	-3.08		1	Female	Gambia
C432	12.49780202	SERPINA1	P01009-25-418	Unlikely TB	Negative	-3.08		1	Female	Gambia
C432	12.55374785	SERPINA1	P01009-375-418	Unlikely TB	Negative	-3.08		1	Female	Gambia
C432	12.58778355	SERPINA3	P01011	Unlikely TB	Negative	-3.08		1	Female	Gambia
C432	13.47748163	SERPINA3	P01011-26-423	Unlikely TB	Negative	-3.08		1	Female	Gambia
C432	12.16932471	AGT	P01019	Unlikely TB	Negative	-3.08		1	Female	Gambia
C432	14.25069041	A2M	P01023	Unlikely TB	Negative	-3.08		1	Female	Gambia
C432	13.25549324	A2M	P01023-24-1474	Unlikely TB	Negative	-3.08		1	Female	Gambia
C432	12.71042102	C3	P01024	Unlikely TB	Negative	-3.08		1	Female	Gambia
C432	14.12151873	C3	P01024-23-1663	Unlikely TB	Negative	-3.08		1	Female	Gambia
C432	11.8688909	C5	P01031	Unlikely TB	Negative	-3.08		1	Female	Gambia
C432	9.615747358	TIMP1	P01033-24-207	Unlikely TB	Negative	-3.08		1	Female	Gambia
C432	10.76343421	CST3	P01034	Unlikely TB	Negative	-3.08		1	Female	Gambia
C432	12.40538174	KNG1	P01042	Unlikely TB	Negative	-3.08		1	Female	Gambia
C432	9.022303116	TGFB1	P01137	Unlikely TB	Negative	-3.08		1	Female	Gambia
C432	11.96046919	IGF2	P01344	Unlikely TB	Negative	-3.08		1	Female	Gambia
C432	11.94186847	IGF2	P01344-25-91	Unlikely TB	Negative	-3.08		1	Female	Gambia
C432	13.29410269	JCHAIN	P01591	Unlikely TB	Negative	-3.08		1	Female	Gambia
C432	10.03532666	JCHAIN	P01591-23-159	Unlikely TB	Negative	-3.08		1	Female	Gambia
C432	12.55279563	IGKV1D-33	P01593	Unlikely TB	Negative	-3.08		1	Female	Gambia
C432	17.08402597	IGKV1D-33	P01593-23-117	Unlikely TB	Negative	-3.08		1	Female	Gambia
C432	13.09737151	IGKV1-39	P01597	Unlikely TB	Negative	-3.08		1	Female	Gambia
C432	11.78902478	IGKV1-17	P01599	Unlikely TB	Negative	-3.08		1	Female	Gambia
C432	9.368783093	IGKV1-5	P01602	Unlikely TB	Negative	-3.08		1	Female	Gambia
C432	11.1203532	IGKV1-5	P01602-23-117	Unlikely TB	Negative	-3.08		1	Female	Gambia
C432	10.80604929	IGKV3-20	P01619	Unlikely TB	Negative	-3.08		1	Female	Gambia
C432	15.79511013	IGKV3-20	P01619-21-116	Unlikely TB	Negative	-3.08		1	Female	Gambia
C432	12.79379764	IGLV1-47	P01700	Unlikely TB	Negative	-3.08		1	Female	Gambia
C432	12.4868749	IGLV1-47	P01700-20-117	Unlikely TB	Negative	-3.08		1	Female	Gambia
C432	12.9702866	IGLV1-51	P01701	Unlikely TB	Negative	-3.08		1	Female	Gambia
C432	15.65223547	IGLV1-51	P01701-20-117	Unlikely TB	Negative	-3.08		1	Female	Gambia
C432	14.00921439	IGLV1-40	P01703-20-118	Unlikely TB	Negative	-3.08		1	Female	Gambia
C432	9.834761309	IGLV2-14	P01704	Unlikely TB	Negative	-3.08		1	Female	Gambia
C432	9.776094612	IGLV3-19	P01714	Unlikely TB	Negative	-3.08		1	Female	Gambia
C432	13.29194999	IGLV3-19	P01714-21-112	Unlikely TB	Negative	-3.08		1	Female	Gambia
C432	10.04980593	IGLV3-25	P01717	Unlikely TB	Negative	-3.08		1	Female	Gambia
C432	14.93708199	IGLV3-27	P01718-21-113	Unlikely TB	Negative	-3.08		1	Female	Gambia
C432	11.37490533	IGLV6-57	P01721-20-117	Unlikely TB	Negative	-3.08		1	Female	Gambia
C432	9.976605363	IGHV1-69	P01742	Unlikely TB	Negative	-3.08		1	Female	Gambia
C432	13.96222987	IGHV1-46	P01743	Unlikely TB	Negative	-3.08		1	Female	Gambia
C432	13.31204949	IGHV3-11	P01762-20-117	Unlikely TB	Negative	-3.08		1	Female	Gambia
C432	11.63744771	IGHV3-23	P01764	Unlikely TB	Negative	-3.08		1	Female	Gambia
C432	13.67120071	IGHV3-23	P01764-20-117	Unlikely TB	Negative	-3.08		1	Female	Gambia
C432	9.339190053	IGHV3-13	P01766	Unlikely TB	Negative	-3.08		1	Female	Gambia
C432	9.480334309	IGHV3-53	P01767-20-116	Unlikely TB	Negative	-3.08		1	Female	Gambia
C432	10.50475716	IGHV3-30	P01768-20-117	Unlikely TB	Negative	-3.08		1	Female	Gambia
C432	14.823295	IGHV3-33	P01772	Unlikely TB	Negative	-3.08		1	Female	Gambia
C432	10.10317942	IGHV3-7	P01780	Unlikely TB	Negative	-3.08		1	Female	Gambia
C432	13.08504124	IGHV3-7	P01780-20-117	Unlikely TB	Negative	-3.08		1	Female	Gambia
C432	10.45457819	IGHV3-9	P01782	Unlikely TB	Negative	-3.08		1	Female	Gambia
C432	10.39172325	IGHV2-5	P01817	Unlikely TB	Negative	-3.08		1	Female	Gambia
C432	9.975007048	IGHV4-39	P01824	Unlikely TB	Negative	-3.08		1	Female	Gambia
C432	13.07089802	IGHV4-39	P01824-27-125	Unlikely TB	Negative	-3.08		1	Female	Gambia
C432	9.574186675	PIGR	P01833	Unlikely TB	Negative	-3.08		1	Female	Gambia
C432	9.493546069	PIGR	P01833-19-764	Unlikely TB	Negative	-3.08		1	Female	Gambia
C432	13.08060218	IGKC	P01834	Unlikely TB	Negative	-3.08		1	Female	Gambia
C432	9.793175278	IGHE	P01854	Unlikely TB	Negative	-3.08		1	Female	Gambia
C432	13.35257985	IGHG1	P01857	Unlikely TB	Negative	-3.08		1	Female	Gambia
C432	12.25172814	IGHG1	P01857-1-330	Unlikely TB	Negative	-3.08		1	Female	Gambia
C432	13.76153555	IGHG2	P01859	Unlikely TB	Negative	-3.08		1	Female	Gambia
C432	13.89728041	IGHG3	P01860	Unlikely TB	Negative	-3.08		1	Female	Gambia
C432	16.77045774	IGHG4	P01861	Unlikely TB	Negative	-3.08		1	Female	Gambia
C432	11.59147229	IGHM	P01871	Unlikely TB	Negative	-3.08		1	Female	Gambia
C432	10.01976727	IGHM	P01871-1-453	Unlikely TB	Negative	-3.08		1	Female	Gambia
C432	13.70754626	IGHA1	P01876	Unlikely TB	Negative	-3.08		1	Female	Gambia
C432	11.75466	IGHA1	P01876-1-353	Unlikely TB	Negative	-3.08		1	Female	Gambia
C432	12.34004439	IGHA2	P01877	Unlikely TB	Negative	-3.08		1	Female	Gambia
C432	15.45784665	IGHA2	P01877-1-340	Unlikely TB	Negative	-3.08		1	Female	Gambia
C432	12.64940728	IGHD	P01880	Unlikely TB	Negative	-3.08		1	Female	Gambia
C432	9.816865996	IGHD	P01880-1-384	Unlikely TB	Negative	-3.08		1	Female	Gambia
C432	12.90055984	HLA-B	P01889	Unlikely TB	Negative	-3.08		1	Female	Gambia
C432	9.391773274	HBE1	P02100	Unlikely TB	Negative	-3.08		1	Female	Gambia
C432	11.27765145	COL1A1	P02452	Unlikely TB	Negative	-3.08		1	Female	Gambia
C432	11.47180533	COL1A1	P02452-1219-1464	Unlikely TB	Negative	-3.08		1	Female	Gambia
C432	9.837850306	KRT14	P02533	Unlikely TB	Negative	-3.08		1	Female	Gambia
C432	9.984161731	KRT6A	P02538	Unlikely TB	Negative	-3.08		1	Female	Gambia
C432	9.811804771	SPTA1	P02549	Unlikely TB	Negative	-3.08		1	Female	Gambia
C432	15.02823355	APOA1	P02647	Unlikely TB	Negative	-3.08		1	Female	Gambia
C432	12.75458897	APOA1	P02647-25-266	Unlikely TB	Negative	-3.08		1	Female	Gambia
C432	14.50447187	APOE	P02649	Unlikely TB	Negative	-3.08		1	Female	Gambia
C432	13.28294813	APOA2	P02652	Unlikely TB	Negative	-3.08		1	Female	Gambia
C432	14.50529483	APOC1	P02654	Unlikely TB	Negative	-3.08		1	Female	Gambia
C432	16.26145686	APOC1	P02654-29-83	Unlikely TB	Negative	-3.08		1	Female	Gambia
C432	14.20762832	APOC2	P02655	Unlikely TB	Negative	-3.08		1	Female	Gambia
C432	11.50986479	APOC2	P02655-23-101	Unlikely TB	Negative	-3.08		1	Female	Gambia
C432	13.82204705	APOC2	P02655-29-101	Unlikely TB	Negative	-3.08		1	Female	Gambia
C432	12.38437843	APOC3	P02656	Unlikely TB	Negative	-3.08		1	Female	Gambia
C432	14.27597806	APOC3	P02656-21-99	Unlikely TB	Negative	-3.08		1	Female	Gambia
C432	12.08439258	FGA	P02671	Unlikely TB	Negative	-3.08		1	Female	Gambia
C432	14.50102835	FGA	P02671-20-35	Unlikely TB	Negative	-3.08		1	Female	Gambia
C432	12.84317302	FGB	P02675	Unlikely TB	Negative	-3.08		1	Female	Gambia
C432	14.83970972	FGB	P02675-31-44	Unlikely TB	Negative	-3.08		1	Female	Gambia
C432	13.25350632	FGG	P02679	Unlikely TB	Negative	-3.08		1	Female	Gambia
C432	9.688110279	FGG	P02679-27-453	Unlikely TB	Negative	-3.08		1	Female	Gambia
C432	9.753605411	SLC4A1	P02730	Unlikely TB	Negative	-3.08		1	Female	Gambia
C432	9.491544153	CRP	P02741	Unlikely TB	Negative	-3.08		1	Female	Gambia
C432	11.06543852	APCS	P02743	Unlikely TB	Negative	-3.08		1	Female	Gambia
C432	12.27496497	C1QA	P02745	Unlikely TB	Negative	-3.08		1	Female	Gambia
C432	13.29857207	C1QB	P02746	Unlikely TB	Negative	-3.08		1	Female	Gambia
C432	13.22829177	C1QC	P02747	Unlikely TB	Negative	-3.08		1	Female	Gambia
C432	11.77228917	C9	P02748	Unlikely TB	Negative	-3.08		1	Female	Gambia
C432	12.20022783	APOH	P02749	Unlikely TB	Negative	-3.08		1	Female	Gambia
C432	13.39480951	LRG1	P02750	Unlikely TB	Negative	-3.08		1	Female	Gambia
C432	9.966678707	LRG1	P02750-36-347	Unlikely TB	Negative	-3.08		1	Female	Gambia
C432	10.3760019	FN1	P02751	Unlikely TB	Negative	-3.08		1	Female	Gambia
C432	10.83122695	RBP4	P02753	Unlikely TB	Negative	-3.08		1	Female	Gambia
C432	13.37321945	AMBP	P02760	Unlikely TB	Negative	-3.08		1	Female	Gambia
C432	9.494755613	AMBP	P02760-206-352	Unlikely TB	Negative	-3.08		1	Female	Gambia
C432	12.39341357	ORM1	P02763	Unlikely TB	Negative	-3.08		1	Female	Gambia
C432	12.81660163	AHSG	P02765	Unlikely TB	Negative	-3.08		1	Female	Gambia
C432	13.66295683	TTR	P02766	Unlikely TB	Negative	-3.08		1	Female	Gambia
C432	14.52272625	ALB	P02768	Unlikely TB	Negative	-3.08		1	Female	Gambia
C432	12.44301662	ALB	P02768-25-609	Unlikely TB	Negative	-3.08		1	Female	Gambia
C432	12.50328702	GC	P02774	Unlikely TB	Negative	-3.08		1	Female	Gambia
C432	12.99929336	PPBP	P02775	Unlikely TB	Negative	-3.08		1	Female	Gambia
C432	12.43464373	PPBP	P02775-35-128	Unlikely TB	Negative	-3.08		1	Female	Gambia
C432	10.45804796	PF4	P02776	Unlikely TB	Negative	-3.08		1	Female	Gambia
C432	10.34873118	TFRC	P02786	Unlikely TB	Negative	-3.08		1	Female	Gambia
C432	14.11803168	TF	P02787	Unlikely TB	Negative	-3.08		1	Female	Gambia
C432	10.59935348	TF	P02787-20-698	Unlikely TB	Negative	-3.08		1	Female	Gambia
C432	9.676828194	LTF	P02788	Unlikely TB	Negative	-3.08		1	Female	Gambia
C432	10.06257747	LTF	P02788-20-710	Unlikely TB	Negative	-3.08		1	Female	Gambia
C432	13.83622113	HPX	P02790	Unlikely TB	Negative	-3.08		1	Female	Gambia
C432	8.860519826	HPX	P02790-24-462	Unlikely TB	Negative	-3.08		1	Female	Gambia
C432	9.655050876	ANG	P03950	Unlikely TB	Negative	-3.08		1	Female	Gambia
C432	11.22728271	F11	P03951	Unlikely TB	Negative	-3.08		1	Female	Gambia
C432	12.50631186	KLKB1	P03952	Unlikely TB	Negative	-3.08		1	Female	Gambia
C432	13.80119728	KLKB1	P03952-20-390	Unlikely TB	Negative	-3.08		1	Female	Gambia
C432	12.19392643	C4BPA	P04003	Unlikely TB	Negative	-3.08		1	Female	Gambia
C432	14.61534527	VTN	P04004	Unlikely TB	Negative	-3.08		1	Female	Gambia
C432	9.942813486	CAT	P04040	Unlikely TB	Negative	-3.08		1	Female	Gambia
C432	9.791296999	FUCA1	P04066	Unlikely TB	Negative	-3.08		1	Female	Gambia
C432	10.90861037	PROC	P04070	Unlikely TB	Negative	-3.08		1	Female	Gambia
C432	10.04958769	ALDOA	P04075	Unlikely TB	Negative	-3.08		1	Female	Gambia
C432	9.645440177	ANXA1	P04083	Unlikely TB	Negative	-3.08		1	Female	Gambia
C432	12.60657095	APOB	P04114	Unlikely TB	Negative	-3.08		1	Female	Gambia
C432	12.38415439	APOB	P04114-28-4563	Unlikely TB	Negative	-3.08		1	Female	Gambia
C432	11.7181166	LCAT	P04180	Unlikely TB	Negative	-3.08		1	Female	Gambia
C432	12.46004491	HRG	P04196	Unlikely TB	Negative	-3.08		1	Female	Gambia
C432	9.332819092	HRG	P04196-19-525	Unlikely TB	Negative	-3.08		1	Female	Gambia
C432	14.18861972	A1BG	P04217	Unlikely TB	Negative	-3.08		1	Female	Gambia
C432	10.08508208	A1BG	P04217-22-495	Unlikely TB	Negative	-3.08		1	Female	Gambia
C432	10.50967543	KRT1	P04264	Unlikely TB	Negative	-3.08		1	Female	Gambia
C432	10.06184283	VWF	P04275	Unlikely TB	Negative	-3.08		1	Female	Gambia
C432	13.11702703	SHBG	P04278	Unlikely TB	Negative	-3.08		1	Female	Gambia
C432	10.65111671	GAPDH	P04406	Unlikely TB	Negative	-3.08		1	Female	Gambia
C432	10.04289219	IGKV1-16	P04430	Unlikely TB	Negative	-3.08		1	Female	Gambia
C432	12.07682124	IGKV3-11	P04433	Unlikely TB	Negative	-3.08		1	Female	Gambia
C432	17.44429987	IGKV3-11	P04433-21-115	Unlikely TB	Negative	-3.08		1	Female	Gambia
C432	9.650086228	HLA-A	P04439	Unlikely TB	Negative	-3.08		1	Female	Gambia
C432	10.02091936	CAPNS1	P04632	Unlikely TB	Negative	-3.08		1	Female	Gambia
C432	9.793709251	HSPB1	P04792	Unlikely TB	Negative	-3.08		1	Female	Gambia
C432	9.03839409	RPN1	P04843	Unlikely TB	Negative	-3.08		1	Female	Gambia
C432	10.0549761	RPN2	P04844	Unlikely TB	Negative	-3.08		1	Female	Gambia
C432	9.951223275	GNAI2	P04899	Unlikely TB	Negative	-3.08		1	Female	Gambia
C432	11.21273852	ALDOB	P05062	Unlikely TB	Negative	-3.08		1	Female	Gambia
C432	9.661565186	APP	P05067	Unlikely TB	Negative	-3.08		1	Female	Gambia
C432	11.35048489	APOD	P05090	Unlikely TB	Negative	-3.08		1	Female	Gambia
C432	12.15970793	APOD	P05090-21-189	Unlikely TB	Negative	-3.08		1	Female	Gambia
C432	9.36502966	ITGB3	P05106	Unlikely TB	Negative	-3.08		1	Female	Gambia
C432	9.386979723	S100A8	P05109	Unlikely TB	Negative	-3.08		1	Female	Gambia
C432	10.00802263	SERPINA5	P05154	Unlikely TB	Negative	-3.08		1	Female	Gambia
C432	13.44002407	SERPING1	P05155	Unlikely TB	Negative	-3.08		1	Female	Gambia
C432	10.43199673	SERPING1	P05155-23-500	Unlikely TB	Negative	-3.08		1	Female	Gambia
C432	12.56386061	CFI	P05156	Unlikely TB	Negative	-3.08		1	Female	Gambia
C432	10.73334016	F13B	P05160	Unlikely TB	Negative	-3.08		1	Female	Gambia
C432	10.6979078	MPO	P05164	Unlikely TB	Negative	-3.08		1	Female	Gambia
C432	10.88070157	ICAM1	P05362	Unlikely TB	Negative	-3.08		1	Female	Gambia
C432	9.24439766	RPLP0	P05388	Unlikely TB	Negative	-3.08		1	Female	Gambia
C432	12.53146739	CLEC3B	P05452	Unlikely TB	Negative	-3.08		1	Female	Gambia
C432	12.408918	CLEC3B	P05452-22-202	Unlikely TB	Negative	-3.08		1	Female	Gambia
C432	10.30645425	SERPINA7	P05543	Unlikely TB	Negative	-3.08		1	Female	Gambia
C432	11.87765212	SERPIND1	P05546	Unlikely TB	Negative	-3.08		1	Female	Gambia
C432	10.00069099	ITGB1	P05556	Unlikely TB	Negative	-3.08		1	Female	Gambia
C432	12.17761089	BCHE	P06276	Unlikely TB	Negative	-3.08		1	Female	Gambia
C432	10.43501976	IGKV4-1	P06312	Unlikely TB	Negative	-3.08		1	Female	Gambia
C432	15.29392908	IGKV4-1	P06312-21-121	Unlikely TB	Negative	-3.08		1	Female	Gambia
C432	9.193920673	IGHV4-34	P06331	Unlikely TB	Negative	-3.08		1	Female	Gambia
C432	12.56015317	GSN	P06396	Unlikely TB	Negative	-3.08		1	Female	Gambia
C432	18.54355963	GSN	P06396-28-782	Unlikely TB	Negative	-3.08		1	Female	Gambia
C432	9.820006266	PTMA	P06454	Unlikely TB	Negative	-3.08		1	Female	Gambia
C432	9.310916969	ATP5F1B	P06576	Unlikely TB	Negative	-3.08		1	Female	Gambia
C432	12.45027184	C2	P06681	Unlikely TB	Negative	-3.08		1	Female	Gambia
C432	10.2893475	S100A9	P06702	Unlikely TB	Negative	-3.08		1	Female	Gambia
C432	13.55950012	APOA4	P06727	Unlikely TB	Negative	-3.08		1	Female	Gambia
C432	9.337108175	APOA4	P06727-21-396	Unlikely TB	Negative	-3.08		1	Female	Gambia
C432	10.3208484	ENO1	P06733	Unlikely TB	Negative	-3.08		1	Female	Gambia
C432	9.385918228	PYGL	P06737	Unlikely TB	Negative	-3.08		1	Female	Gambia
C432	12.46611427	NPM1	P06748	Unlikely TB	Negative	-3.08		1	Female	Gambia
C432	9.518401551	TPM3	P06753	Unlikely TB	Negative	-3.08		1	Female	Gambia
C432	11.05548535	LDHB	P07195	Unlikely TB	Negative	-3.08		1	Female	Gambia
C432	11.55761281	PROS1	P07225	Unlikely TB	Negative	-3.08		1	Female	Gambia
C432	9.548195994	P4HB	P07237	Unlikely TB	Negative	-3.08		1	Female	Gambia
C432	9.433555107	CSF1R	P07333	Unlikely TB	Negative	-3.08		1	Female	Gambia
C432	11.86279974	C8A	P07357	Unlikely TB	Negative	-3.08		1	Female	Gambia
C432	12.28289268	C8B	P07358	Unlikely TB	Negative	-3.08		1	Female	Gambia
C432	10.02831125	GP1BA	P07359	Unlikely TB	Negative	-3.08		1	Female	Gambia
C432	12.54779606	C8G	P07360	Unlikely TB	Negative	-3.08		1	Female	Gambia
C432	9.651049705	CAPN1	P07384	Unlikely TB	Negative	-3.08		1	Female	Gambia
C432	9.635102482	TUBB	P07437	Unlikely TB	Negative	-3.08		1	Female	Gambia
C432	11.86072836	PFN1	P07737	Unlikely TB	Negative	-3.08		1	Female	Gambia
C432	9.724572516	BPGM	P07738	Unlikely TB	Negative	-3.08		1	Female	Gambia
C432	13.02660586	EPRS1	P07814	Unlikely TB	Negative	-3.08		1	Female	Gambia
C432	9.299691334	HSP90AA1	P07900	Unlikely TB	Negative	-3.08		1	Female	Gambia
C432	9.665889388	HNRNPC	P07910	Unlikely TB	Negative	-3.08		1	Female	Gambia
C432	9.549714916	TPM2	P07951	Unlikely TB	Negative	-3.08		1	Female	Gambia
C432	9.425059455	SFTPB	P07988	Unlikely TB	Negative	-3.08		1	Female	Gambia
C432	10.82754624	THBS1	P07996	Unlikely TB	Negative	-3.08		1	Female	Gambia
C432	9.927734687	THBS1	P07996-19-1170	Unlikely TB	Negative	-3.08		1	Female	Gambia
C432	13.37186237	ANXA6	P08133	Unlikely TB	Negative	-3.08		1	Female	Gambia
C432	9.734317039	RHOC	P08134	Unlikely TB	Negative	-3.08		1	Female	Gambia
C432	14.54637436	SERPINA6	P08185	Unlikely TB	Negative	-3.08		1	Female	Gambia
C432	9.298206421	SLC3A2	P08195	Unlikely TB	Negative	-3.08		1	Female	Gambia
C432	9.412546456	HSP90AB1	P08238	Unlikely TB	Negative	-3.08		1	Female	Gambia
C432	9.230021722	HSP90AB1	P08238-2-724	Unlikely TB	Negative	-3.08		1	Female	Gambia
C432	10.75502193	MMP2	P08253	Unlikely TB	Negative	-3.08		1	Female	Gambia
C432	9.436089994	SOD3	P08294	Unlikely TB	Negative	-3.08		1	Female	Gambia
C432	12.89233118	MGP	P08493	Unlikely TB	Negative	-3.08		1	Female	Gambia
C432	9.480239122	ITGA2B	P08514	Unlikely TB	Negative	-3.08		1	Female	Gambia
C432	11.84193989	LPA	P08519	Unlikely TB	Negative	-3.08		1	Female	Gambia
C432	9.414339599	PLEK	P08567	Unlikely TB	Negative	-3.08		1	Female	Gambia
C432	12.4562843	CD14	P08571	Unlikely TB	Negative	-3.08		1	Female	Gambia
C432	11.07135806	CD14	P08571-20-367	Unlikely TB	Negative	-3.08		1	Female	Gambia
C432	9.859285827	MYL3	P08590	Unlikely TB	Negative	-3.08		1	Female	Gambia
C432	12.82789158	CFH	P08603	Unlikely TB	Negative	-3.08		1	Female	Gambia
C432	9.95400918	FCGR3A	P08637	Unlikely TB	Negative	-3.08		1	Female	Gambia
C432	8.387077959	FCGR3A	P08637-17-254	Unlikely TB	Negative	-3.08		1	Female	Gambia
C432	10.50739113	VIM	P08670	Unlikely TB	Negative	-3.08		1	Female	Gambia
C432	13.23839815	SERPINF2	P08697	Unlikely TB	Negative	-3.08		1	Female	Gambia
C432	16.45380854	SERPINF2	P08697-40-491	Unlikely TB	Negative	-3.08		1	Female	Gambia
C432	9.844218768	F7	P08709	Unlikely TB	Negative	-3.08		1	Female	Gambia
C432	9.306136888	KRT16	P08779	Unlikely TB	Negative	-3.08		1	Female	Gambia
C432	10.03513571	IGFBP1	P08833	Unlikely TB	Negative	-3.08		1	Female	Gambia
C432	10.68605858	DBH	P09172	Unlikely TB	Negative	-3.08		1	Female	Gambia
C432	10.3524638	GSTP1	P09211	Unlikely TB	Negative	-3.08		1	Female	Gambia
C432	9.907219778	LGALS1	P09382	Unlikely TB	Negative	-3.08		1	Female	Gambia
C432	9.608078973	SPARC	P09486	Unlikely TB	Negative	-3.08		1	Female	Gambia
C432	9.403795256	TPM1	P09493	Unlikely TB	Negative	-3.08		1	Female	Gambia
C432	11.91311201	C1S	P09871	Unlikely TB	Negative	-3.08		1	Female	Gambia
C432	9.420518676	LTA4H	P09960	Unlikely TB	Negative	-3.08		1	Female	Gambia
C432	13.3953961	C4A	P0C0L4	Unlikely TB	Negative	-3.08		1	Female	Gambia
C432	12.48492695	C4B	P0C0L5	Unlikely TB	Negative	-3.08		1	Female	Gambia
C432	9.121471714	C4B	P0C0L5-757-1446	Unlikely TB	Negative	-3.08		1	Female	Gambia
C432	10.18653896	SAA1	P0DJI8	Unlikely TB	Negative	-3.08		1	Female	Gambia
C432	10.31189924	SAA2	P0DJI9	Unlikely TB	Negative	-3.08		1	Female	Gambia
C432	8.928999453	SAA2	P0DJI9-19-122	Unlikely TB	Negative	-3.08		1	Female	Gambia
C432	9.396413288	HSPA1A	P0DMV8	Unlikely TB	Negative	-3.08		1	Female	Gambia
C432	9.714669459	HSPA1A	P0DMV8-2-641	Unlikely TB	Negative	-3.08		1	Female	Gambia
C432	13.0830511	IGLC2	P0DOY2	Unlikely TB	Negative	-3.08		1	Female	Gambia
C432	19.72628663	IGLC2	P0DOY2-1-106	Unlikely TB	Negative	-3.08		1	Female	Gambia
C432	9.135212077	IGLC3	P0DOY3	Unlikely TB	Negative	-3.08		1	Female	Gambia
C432	8.930291251	IGHV1-8	P0DP01	Unlikely TB	Negative	-3.08		1	Female	Gambia
C432	9.795359806	IGHV4-38-2	P0DP08-20-117	Unlikely TB	Negative	-3.08		1	Female	Gambia
C432	9.770332964	CALM1	P0DP23	Unlikely TB	Negative	-3.08		1	Female	Gambia
C432	10.25757855	IGHV3-38-3	P0DTE1	Unlikely TB	Negative	-3.08		1	Female	Gambia
C432	12.86538281	SRGN	P10124	Unlikely TB	Negative	-3.08		1	Female	Gambia
C432	8.521311364	TXN	P10599	Unlikely TB	Negative	-3.08		1	Female	Gambia
C432	9.295815873	TXN	P10599-2-105	Unlikely TB	Negative	-3.08		1	Female	Gambia
C432	8.606012682	CTSA	P10619	Unlikely TB	Negative	-3.08		1	Female	Gambia
C432	11.38319543	C7	P10643	Unlikely TB	Negative	-3.08		1	Female	Gambia
C432	9.946484695	PRKAR1A	P10644	Unlikely TB	Negative	-3.08		1	Female	Gambia
C432	10.14603299	KIT	P10721	Unlikely TB	Negative	-3.08		1	Female	Gambia
C432	9.304026063	HSPD1	P10809	Unlikely TB	Negative	-3.08		1	Female	Gambia
C432	14.28730046	CLU	P10909	Unlikely TB	Negative	-3.08		1	Female	Gambia
C432	12.43119665	CLU	P10909-23-449	Unlikely TB	Negative	-3.08		1	Female	Gambia
C432	11.23959317	HSPA5	P11021	Unlikely TB	Negative	-3.08		1	Female	Gambia
C432	9.839179923	HSPA8	P11142	Unlikely TB	Negative	-3.08		1	Female	Gambia
C432	9.605589842	SLC2A1	P11166	Unlikely TB	Negative	-3.08		1	Female	Gambia
C432	9.024874338	SLC2A3	P11169	Unlikely TB	Negative	-3.08		1	Female	Gambia
C432	9.569818494	EPB41	P11171	Unlikely TB	Negative	-3.08		1	Female	Gambia
C432	10.18076572	MBL2	P11226	Unlikely TB	Negative	-3.08		1	Female	Gambia
C432	9.62970616	SPTB	P11277	Unlikely TB	Negative	-3.08		1	Female	Gambia
C432	9.619739132	G6PD	P11413	Unlikely TB	Negative	-3.08		1	Female	Gambia
C432	8.877135885	MTHFD1	P11586	Unlikely TB	Negative	-3.08		1	Female	Gambia
C432	12.27299038	CETP	P11597	Unlikely TB	Negative	-3.08		1	Female	Gambia
C432	11.03622703	CETP	P11597-18-493	Unlikely TB	Negative	-3.08		1	Female	Gambia
C432	10.21068315	COL6A3	P12111	Unlikely TB	Negative	-3.08		1	Female	Gambia
C432	11.1022707	COL6A3	P12111-26-3177	Unlikely TB	Negative	-3.08		1	Female	Gambia
C432	10.07665302	SLC25A4	P12235	Unlikely TB	Negative	-3.08		1	Female	Gambia
C432	9.674715683	SLC25A6	P12236	Unlikely TB	Negative	-3.08		1	Female	Gambia
C432	11.31812678	F5	P12259	Unlikely TB	Negative	-3.08		1	Female	Gambia
C432	9.481354683	ACTN1	P12814	Unlikely TB	Negative	-3.08		1	Female	Gambia
C432	10.05447606	CDH1	P12830	Unlikely TB	Negative	-3.08		1	Female	Gambia
C432	9.733768852	SRC	P12931	Unlikely TB	Negative	-3.08		1	Female	Gambia
C432	10.34534655	GP1BB	P13224	Unlikely TB	Negative	-3.08		1	Female	Gambia
C432	10.17233681	NCAM1	P13591	Unlikely TB	Negative	-3.08		1	Female	Gambia
C432	11.42224411	ICAM2	P13598	Unlikely TB	Negative	-3.08		1	Female	Gambia
C432	9.555240602	EEF2	P13639	Unlikely TB	Negative	-3.08		1	Female	Gambia
C432	10.45525236	KRT10	P13645	Unlikely TB	Negative	-3.08		1	Female	Gambia
C432	9.821986988	KRT5	P13647	Unlikely TB	Negative	-3.08		1	Female	Gambia
C432	12.41961023	C6	P13671	Unlikely TB	Negative	-3.08		1	Female	Gambia
C432	9.442692105	ALAD	P13716	Unlikely TB	Negative	-3.08		1	Female	Gambia
C432	10.00313045	LCP1	P13796	Unlikely TB	Negative	-3.08		1	Female	Gambia
C432	9.228678675	APEH	P13798	Unlikely TB	Negative	-3.08		1	Female	Gambia
C432	9.494717062	ETFA	P13804	Unlikely TB	Negative	-3.08		1	Female	Gambia
C432	11.42640843	SELL	P14151	Unlikely TB	Negative	-3.08		1	Female	Gambia
C432	10.12254278	NID1	P14543	Unlikely TB	Negative	-3.08		1	Female	Gambia
C432	9.73172325	PKM	P14618	Unlikely TB	Negative	-3.08		1	Female	Gambia
C432	9.714444578	HSP90B1	P14625	Unlikely TB	Negative	-3.08		1	Female	Gambia
C432	9.105338703	GP9	P14770	Unlikely TB	Negative	-3.08		1	Female	Gambia
C432	9.912307295	MMP9	P14780	Unlikely TB	Negative	-3.08		1	Female	Gambia
C432	9.578107357	MMP9	P14780-20-93	Unlikely TB	Negative	-3.08		1	Female	Gambia
C432	9.431711321	RAC2	P15153	Unlikely TB	Negative	-3.08		1	Female	Gambia
C432	11.86462267	CPN1	P15169	Unlikely TB	Negative	-3.08		1	Female	Gambia
C432	9.306590203	GSPT1	P15170	Unlikely TB	Negative	-3.08		1	Female	Gambia
C432	8.081125247	NME1	P15531	Unlikely TB	Negative	-3.08		1	Female	Gambia
C432	11.74425307	IGLL1	P15814	Unlikely TB	Negative	-3.08		1	Female	Gambia
C432	12.23561288	CD44	P16070	Unlikely TB	Negative	-3.08		1	Female	Gambia
C432	9.659990894	ANK1	P16157	Unlikely TB	Negative	-3.08		1	Female	Gambia
C432	9.523994383	GLB1	P16278	Unlikely TB	Negative	-3.08		1	Female	Gambia
C432	9.68377843	PECAM1	P16284	Unlikely TB	Negative	-3.08		1	Female	Gambia
C432	9.503991384	EPB42	P16452	Unlikely TB	Negative	-3.08		1	Female	Gambia
C432	9.36698307	ATP2A2	P16615	Unlikely TB	Negative	-3.08		1	Female	Gambia
C432	9.61589488	CD36	P16671	Unlikely TB	Negative	-3.08		1	Female	Gambia
C432	9.577383716	FAH	P16930	Unlikely TB	Negative	-3.08		1	Female	Gambia
C432	10.09099603	GOT1	P17174	Unlikely TB	Negative	-3.08		1	Female	Gambia
C432	9.465126823	ITGA2	P17301	Unlikely TB	Negative	-3.08		1	Female	Gambia
C432	12.67244555	IGFBP3	P17936	Unlikely TB	Negative	-3.08		1	Female	Gambia
C432	9.099723275	PSMC3	P17980	Unlikely TB	Negative	-3.08		1	Female	Gambia
C432	9.380297696	TCP1	P17987	Unlikely TB	Negative	-3.08		1	Female	Gambia
C432	9.300779196	ALOX12	P18054	Unlikely TB	Negative	-3.08		1	Female	Gambia
C432	9.758670297	VCL	P18206	Unlikely TB	Negative	-3.08		1	Female	Gambia
C432	11.79488034	LBP	P18428	Unlikely TB	Negative	-3.08		1	Female	Gambia
C432	10.21348033	PGAM1	P18669	Unlikely TB	Negative	-3.08		1	Female	Gambia
C432	10.39900573	SDC1	P18827	Unlikely TB	Negative	-3.08		1	Female	Gambia
C432	9.138235124	GNAZ	P19086	Unlikely TB	Negative	-3.08		1	Female	Gambia
C432	11.47923268	VCAM1	P19320	Unlikely TB	Negative	-3.08		1	Female	Gambia
C432	9.587648948	HK1	P19367	Unlikely TB	Negative	-3.08		1	Female	Gambia
C432	11.01351988	ORM2	P19652	Unlikely TB	Negative	-3.08		1	Female	Gambia
C432	12.94684236	ORM2	P19652-19-201	Unlikely TB	Negative	-3.08		1	Female	Gambia
C432	12.0598231	ITIH2	P19823	Unlikely TB	Negative	-3.08		1	Female	Gambia
C432	12.69855331	ITIH1	P19827	Unlikely TB	Negative	-3.08		1	Female	Gambia
C432	9.517820128	RAB6A	P20340	Unlikely TB	Negative	-3.08		1	Female	Gambia
C432	9.986180691	PSMB1	P20618	Unlikely TB	Negative	-3.08		1	Female	Gambia
C432	9.924031198	PZP	P20742	Unlikely TB	Negative	-3.08		1	Female	Gambia
C432	11.62642832	C4BPB	P20851	Unlikely TB	Negative	-3.08		1	Female	Gambia
C432	12.51171243	COL5A1	P20908	Unlikely TB	Negative	-3.08		1	Female	Gambia
C432	10.31749624	CSRP1	P21291	Unlikely TB	Negative	-3.08		1	Female	Gambia
C432	9.80347602	FLNA	P21333	Unlikely TB	Negative	-3.08		1	Female	Gambia
C432	9.197400963	CD9	P21926-2-228	Unlikely TB	Negative	-3.08		1	Female	Gambia
C432	9.93461531	COMT	P21964	Unlikely TB	Negative	-3.08		1	Female	Gambia
C432	9.954970817	TGM2	P21980	Unlikely TB	Negative	-3.08		1	Female	Gambia
C432	11.1162191	TNXB	P22105	Unlikely TB	Negative	-3.08		1	Female	Gambia
C432	10.11288594	PAICS	P22234	Unlikely TB	Negative	-3.08		1	Female	Gambia
C432	9.589626252	UBA1	P22314	Unlikely TB	Negative	-3.08		1	Female	Gambia
C432	13.50006906	GPX3	P22352	Unlikely TB	Negative	-3.08		1	Female	Gambia
C432	9.035754521	NME2	P22392	Unlikely TB	Negative	-3.08		1	Female	Gambia
C432	9.480933402	HNRNPA2B1	P22626	Unlikely TB	Negative	-3.08		1	Female	Gambia
C432	12.7099285	CPN2	P22792	Unlikely TB	Negative	-3.08		1	Female	Gambia
C432	13.09683824	PROZ	P22891	Unlikely TB	Negative	-3.08		1	Female	Gambia
C432	9.859171424	MRC1	P22897	Unlikely TB	Negative	-3.08		1	Female	Gambia
C432	9.644526954	IGHV1-2	P23083	Unlikely TB	Negative	-3.08		1	Female	Gambia
C432	12.05049686	FBLN1	P23142	Unlikely TB	Negative	-3.08		1	Female	Gambia
C432	11.95634749	FBLN1	P23142-30-703	Unlikely TB	Negative	-3.08		1	Female	Gambia
C432	12.61454759	TCEA1	P23193	Unlikely TB	Negative	-3.08		1	Female	Gambia
C432	9.55772105	ITGA6	P23229	Unlikely TB	Negative	-3.08		1	Female	Gambia
C432	9.232151827	PPIB	P23284	Unlikely TB	Negative	-3.08		1	Female	Gambia
C432	9.581309949	WARS1	P23381	Unlikely TB	Negative	-3.08		1	Female	Gambia
C432	10.31258734	PTPRG	P23470	Unlikely TB	Negative	-3.08		1	Female	Gambia
C432	9.243204452	AHCY	P23526	Unlikely TB	Negative	-3.08		1	Female	Gambia
C432	10.59975423	CFL1	P23528	Unlikely TB	Negative	-3.08		1	Female	Gambia
C432	8.679720555	PRTN3	P24158	Unlikely TB	Negative	-3.08		1	Female	Gambia
C432	10.11803436	EEF1B2	P24534	Unlikely TB	Negative	-3.08		1	Female	Gambia
C432	9.764509482	TBXAS1	P24557	Unlikely TB	Negative	-3.08		1	Female	Gambia
C432	10.97004413	IGFBP6	P24592	Unlikely TB	Negative	-3.08		1	Female	Gambia
C432	11.67992575	IGFBP5	P24593	Unlikely TB	Negative	-3.08		1	Female	Gambia
C432	10.858765	TNC	P24821	Unlikely TB	Negative	-3.08		1	Female	Gambia
C432	9.741566548	MYL9	P24844	Unlikely TB	Negative	-3.08		1	Female	Gambia
C432	9.951661019	AZGP1	P25311	Unlikely TB	Negative	-3.08		1	Female	Gambia
C432	9.75381448	ATP5F1A	P25705	Unlikely TB	Negative	-3.08		1	Female	Gambia
C432	9.532474586	PSMA1	P25786	Unlikely TB	Negative	-3.08		1	Female	Gambia
C432	8.67952942	PSMA2	P25787	Unlikely TB	Negative	-3.08		1	Female	Gambia
C432	10.20028702	PSMA3	P25788	Unlikely TB	Negative	-3.08		1	Female	Gambia
C432	10.02357663	MSN	P26038	Unlikely TB	Negative	-3.08		1	Female	Gambia
C432	9.70785922	S100A4	P26447	Unlikely TB	Negative	-3.08		1	Female	Gambia
C432	9.856955012	EEF1G	P26641	Unlikely TB	Negative	-3.08		1	Female	Gambia
C432	10.3992883	MST1	P26927	Unlikely TB	Negative	-3.08		1	Female	Gambia
C432	9.621391703	STOM	P27105	Unlikely TB	Negative	-3.08		1	Female	Gambia
C432	15.19184361	PON1	P27169	Unlikely TB	Negative	-3.08		1	Female	Gambia
C432	11.37246525	YWHAQ	P27348	Unlikely TB	Negative	-3.08		1	Female	Gambia
C432	9.950270761	CALR	P27797	Unlikely TB	Negative	-3.08		1	Female	Gambia
C432	9.407574535	CANX	P27824	Unlikely TB	Negative	-3.08		1	Female	Gambia
C432	10.59887393	CFP	P27918	Unlikely TB	Negative	-3.08		1	Female	Gambia
C432	9.455987241	PSMA5	P28066	Unlikely TB	Negative	-3.08		1	Female	Gambia
C432	9.570190041	PTPN6	P29350	Unlikely TB	Negative	-3.08		1	Female	Gambia
C432	9.718027104	TKT	P29401	Unlikely TB	Negative	-3.08		1	Female	Gambia
C432	10.05248918	SERPINA4	P29622	Unlikely TB	Negative	-3.08		1	Female	Gambia
C432	10.12550566	EEF1D	P29692	Unlikely TB	Negative	-3.08		1	Female	Gambia
C432	9.512709428	PRDX6	P30041	Unlikely TB	Negative	-3.08		1	Female	Gambia
C432	10.04506458	BLVRB	P30043	Unlikely TB	Negative	-3.08		1	Female	Gambia
C432	8.970268771	PRDX5	P30044	Unlikely TB	Negative	-3.08		1	Female	Gambia
C432	10.10354205	PRDX3	P30048	Unlikely TB	Negative	-3.08		1	Female	Gambia
C432	9.48634328	PEBP1	P30086	Unlikely TB	Negative	-3.08		1	Female	Gambia
C432	9.840217821	PDIA3	P30101	Unlikely TB	Negative	-3.08		1	Female	Gambia
C432	9.815341941	PPP2R1A	P30153	Unlikely TB	Negative	-3.08		1	Female	Gambia
C432	10.20579123	SERPINB1	P30740	Unlikely TB	Negative	-3.08		1	Female	Gambia
C432	9.416604686	SERPINB1	P30740-1-379	Unlikely TB	Negative	-3.08		1	Female	Gambia
C432	10.65059367	CPS1	P31327	Unlikely TB	Negative	-3.08		1	Female	Gambia
C432	9.568859876	ATIC	P31939	Unlikely TB	Negative	-3.08		1	Female	Gambia
C432	9.650658183	YWHAB	P31946	Unlikely TB	Negative	-3.08		1	Female	Gambia
C432	9.481576853	STIP1	P31948	Unlikely TB	Negative	-3.08		1	Female	Gambia
C432	10.04591235	PRDX2	P32119	Unlikely TB	Negative	-3.08		1	Female	Gambia
C432	11.02204716	CDH5	P33151	Unlikely TB	Negative	-3.08		1	Female	Gambia
C432	12.78398999	KIF5B	P33176	Unlikely TB	Negative	-3.08		1	Female	Gambia
C432	10.54399665	MAN1A1	P33908	Unlikely TB	Negative	-3.08		1	Female	Gambia
C432	9.764569086	HSPA4	P34932	Unlikely TB	Negative	-3.08		1	Female	Gambia
C432	9.718672639	PRSS3	P35030	Unlikely TB	Negative	-3.08		1	Female	Gambia
C432	9.771271057	PHB	P35232	Unlikely TB	Negative	-3.08		1	Female	Gambia
C432	9.455620365	THBS4	P35443	Unlikely TB	Negative	-3.08		1	Female	Gambia
C432	9.500069643	KRT9	P35527	Unlikely TB	Negative	-3.08		1	Female	Gambia
C432	12.59822688	SAA4	P35542	Unlikely TB	Negative	-3.08		1	Female	Gambia
C432	9.669224849	MYH9	P35579	Unlikely TB	Negative	-3.08		1	Female	Gambia
C432	8.892928176	COPB2	P35606	Unlikely TB	Negative	-3.08		1	Female	Gambia
C432	9.599159467	BSG	P35613	Unlikely TB	Negative	-3.08		1	Female	Gambia
C432	13.54946853	IGFALS	P35858	Unlikely TB	Negative	-3.08		1	Female	Gambia
C432	10.71225611	KRT2	P35908	Unlikely TB	Negative	-3.08		1	Female	Gambia
C432	15.26587606	ATP5F1C	P36542	Unlikely TB	Negative	-3.08		1	Female	Gambia
C432	12.52497511	SERPINF1	P36955	Unlikely TB	Negative	-3.08		1	Female	Gambia
C432	11.99717041	CFHR2	P36980	Unlikely TB	Negative	-3.08		1	Female	Gambia
C432	9.776581139	HPCAL1	P37235	Unlikely TB	Negative	-3.08		1	Female	Gambia
C432	9.600930822	TAGLN2	P37802	Unlikely TB	Negative	-3.08		1	Female	Gambia
C432	9.561401311	TALDO1	P37837	Unlikely TB	Negative	-3.08		1	Female	Gambia
C432	9.592646667	SNCA	P37840-1-140	Unlikely TB	Negative	-3.08		1	Female	Gambia
C432	9.35009068	HSPA9	P38646	Unlikely TB	Negative	-3.08		1	Female	Gambia
C432	8.894123501	DDOST	P39656	Unlikely TB	Negative	-3.08		1	Female	Gambia
C432	9.369306562	GP5	P40197	Unlikely TB	Negative	-3.08		1	Female	Gambia
C432	9.117747048	CCT6A	P40227	Unlikely TB	Negative	-3.08		1	Female	Gambia
C432	10.20046548	MDH1	P40925	Unlikely TB	Negative	-3.08		1	Female	Gambia
C432	10.09958494	MDH2	P40926	Unlikely TB	Negative	-3.08		1	Female	Gambia
C432	9.675277545	EIF2S3	P41091	Unlikely TB	Negative	-3.08		1	Female	Gambia
C432	10.92234008	PTGDS	P41222	Unlikely TB	Negative	-3.08		1	Female	Gambia
C432	10.23404242	ACTR1B	P42025	Unlikely TB	Negative	-3.08		1	Female	Gambia
C432	9.477806172	PRCP	P42785	Unlikely TB	Negative	-3.08		1	Female	Gambia
C432	11.13138171	MCAM	P43121	Unlikely TB	Negative	-3.08		1	Female	Gambia
C432	12.90701295	BTD	P43251	Unlikely TB	Negative	-3.08		1	Female	Gambia
C432	9.190642999	GPD2	P43304	Unlikely TB	Negative	-3.08		1	Female	Gambia
C432	11.85858815	AFM	P43652	Unlikely TB	Negative	-3.08		1	Female	Gambia
C432	9.506436082	AFM	P43652-22-599	Unlikely TB	Negative	-3.08		1	Female	Gambia
C432	9.475729021	USP5	P45974	Unlikely TB	Negative	-3.08		1	Female	Gambia
C432	8.616765061	CAPZA2	P47755	Unlikely TB	Negative	-3.08		1	Female	Gambia
C432	9.408471218	CAPZB	P47756	Unlikely TB	Negative	-3.08		1	Female	Gambia
C432	10.40519376	LIMS1	P48059	Unlikely TB	Negative	-3.08		1	Female	Gambia
C432	9.934346311	ME1	P48163	Unlikely TB	Negative	-3.08		1	Female	Gambia
C432	9.845366179	ARCN1	P48444	Unlikely TB	Negative	-3.08		1	Female	Gambia
C432	9.484133386	CCT5	P48643	Unlikely TB	Negative	-3.08		1	Female	Gambia
C432	11.42349344	IDH2	P48735	Unlikely TB	Negative	-3.08		1	Female	Gambia
C432	10.96383688	MASP1	P48740	Unlikely TB	Negative	-3.08		1	Female	Gambia
C432	9.461919525	CCT3	P49368	Unlikely TB	Negative	-3.08		1	Female	Gambia
C432	9.005040029	TUFM	P49411	Unlikely TB	Negative	-3.08		1	Female	Gambia
C432	9.819278705	PSMB3	P49720	Unlikely TB	Negative	-3.08		1	Female	Gambia
C432	10.22436794	PSMB2	P49721	Unlikely TB	Negative	-3.08		1	Female	Gambia
C432	9.874043951	COMP	P49747	Unlikely TB	Negative	-3.08		1	Female	Gambia
C432	9.518379879	TMED10	P49755	Unlikely TB	Negative	-3.08		1	Female	Gambia
C432	10.94730226	SELENOP	P49908	Unlikely TB	Negative	-3.08		1	Female	Gambia
C432	10.52112004	CAMP	P49913	Unlikely TB	Negative	-3.08		1	Female	Gambia
C432	9.523771621	GDI2	P50395	Unlikely TB	Negative	-3.08		1	Female	Gambia
C432	9.536684381	VASP	P50552	Unlikely TB	Negative	-3.08		1	Female	Gambia
C432	10.04231087	CCT8	P50990	Unlikely TB	Negative	-3.08		1	Female	Gambia
C432	9.305685187	CCT4	P50991	Unlikely TB	Negative	-3.08		1	Female	Gambia
C432	9.196110433	RAB5C	P51148	Unlikely TB	Negative	-3.08		1	Female	Gambia
C432	9.740065136	RAB7A	P51149	Unlikely TB	Negative	-3.08		1	Female	Gambia
C432	10.07167997	SSR4	P51571	Unlikely TB	Negative	-3.08		1	Female	Gambia
C432	10.39601573	ALDH3A2	P51648	Unlikely TB	Negative	-3.08		1	Female	Gambia
C432	14.1240009	LUM	P51884	Unlikely TB	Negative	-3.08		1	Female	Gambia
C432	10.49130103	LUM	P51884-19-338	Unlikely TB	Negative	-3.08		1	Female	Gambia
C432	9.607871169	ARHGDIA	P52565	Unlikely TB	Negative	-3.08		1	Female	Gambia
C432	9.629659872	CAPZA1	P52907	Unlikely TB	Negative	-3.08		1	Female	Gambia
C432	9.467921965	ACLY	P53396	Unlikely TB	Negative	-3.08		1	Female	Gambia
C432	9.367070019	COPB1	P53618	Unlikely TB	Negative	-3.08		1	Female	Gambia
C432	9.803587638	COPA	P53621	Unlikely TB	Negative	-3.08		1	Female	Gambia
C432	9.107238633	RAD23B	P54727	Unlikely TB	Negative	-3.08		1	Female	Gambia
C432	9.060918576	AK2	P54819	Unlikely TB	Negative	-3.08		1	Female	Gambia
C432	9.824633551	NAPA	P54920	Unlikely TB	Negative	-3.08		1	Female	Gambia
C432	11.30830365	EIF5	P55010	Unlikely TB	Negative	-3.08		1	Female	Gambia
C432	12.65461295	APOC4	P55056	Unlikely TB	Negative	-3.08		1	Female	Gambia
C432	11.41544267	PLTP	P55058	Unlikely TB	Negative	-3.08		1	Female	Gambia
C432	13.19407068	PLTP	P55058-18-493	Unlikely TB	Negative	-3.08		1	Female	Gambia
C432	9.765573675	VCP	P55072	Unlikely TB	Negative	-3.08		1	Female	Gambia
C432	9.171796282	NAP1L1	P55209	Unlikely TB	Negative	-3.08		1	Female	Gambia
C432	11.40050663	CDH13	P55290	Unlikely TB	Negative	-3.08		1	Female	Gambia
C432	8.687371195	NPEPPS	P55786	Unlikely TB	Negative	-3.08		1	Female	Gambia
C432	10.15030832	MARS1	P56192	Unlikely TB	Negative	-3.08		1	Female	Gambia
C432	11.03919615	ANTXR2	P58335	Unlikely TB	Negative	-3.08		1	Female	Gambia
C432	8.873895579	MTPN	P58546	Unlikely TB	Negative	-3.08		1	Female	Gambia
C432	9.562051676	MYL6	P60660	Unlikely TB	Negative	-3.08		1	Female	Gambia
C432	10.91625615	ACTB	P60709	Unlikely TB	Negative	-3.08		1	Female	Gambia
C432	9.737742329	EIF4A1	P60842	Unlikely TB	Negative	-3.08		1	Female	Gambia
C432	9.373402866	PSMA6	P60900	Unlikely TB	Negative	-3.08		1	Female	Gambia
C432	10.01968536	CDC42	P60953	Unlikely TB	Negative	-3.08		1	Female	Gambia
C432	8.904358513	DSTN	P60981	Unlikely TB	Negative	-3.08		1	Female	Gambia
C432	9.78199563	KRTDAP	P60985	Unlikely TB	Negative	-3.08		1	Female	Gambia
C432	9.164304823	RAB8A	P61006	Unlikely TB	Negative	-3.08		1	Female	Gambia
C432	9.715665229	RAB5B	P61020	Unlikely TB	Negative	-3.08		1	Female	Gambia
C432	10.29154513	RAB10	P61026	Unlikely TB	Negative	-3.08		1	Female	Gambia
C432	10.23700958	UBE2N	P61088	Unlikely TB	Negative	-3.08		1	Female	Gambia
C432	9.551278038	RAB14	P61106	Unlikely TB	Negative	-3.08		1	Female	Gambia
C432	9.63753982	ACTR3	P61158	Unlikely TB	Negative	-3.08		1	Female	Gambia
C432	9.526133731	ACTR2	P61160	Unlikely TB	Negative	-3.08		1	Female	Gambia
C432	9.825554876	ACTR1A	P61163	Unlikely TB	Negative	-3.08		1	Female	Gambia
C432	10.55826598	ARF3	P61204	Unlikely TB	Negative	-3.08		1	Female	Gambia
C432	10.84630699	RAP1B	P61224	Unlikely TB	Negative	-3.08		1	Female	Gambia
C432	9.095555514	RAP2B	P61225	Unlikely TB	Negative	-3.08		1	Female	Gambia
C432	10.13218966	HSPE1	P61604	Unlikely TB	Negative	-3.08		1	Female	Gambia
C432	15.73962475	LYZ	P61626-19-148	Unlikely TB	Negative	-3.08		1	Female	Gambia
C432	9.474061133	B2M	P61769	Unlikely TB	Negative	-3.08		1	Female	Gambia
C432	10.89955917	B2M	P61769-21-119	Unlikely TB	Negative	-3.08		1	Female	Gambia
C432	9.805868841	HNRNPK	P61978	Unlikely TB	Negative	-3.08		1	Female	Gambia
C432	9.735706347	YWHAG	P61981	Unlikely TB	Negative	-3.08		1	Female	Gambia
C432	9.473006848	YWHAE	P62258	Unlikely TB	Negative	-3.08		1	Female	Gambia
C432	9.180011371	RPS13	P62277	Unlikely TB	Negative	-3.08		1	Female	Gambia
C432	12.03508295	TMSB4X	P62328	Unlikely TB	Negative	-3.08		1	Female	Gambia
C432	9.350086493	PSMC6	P62333	Unlikely TB	Negative	-3.08		1	Female	Gambia
C432	9.446439822	RPS6	P62753	Unlikely TB	Negative	-3.08		1	Female	Gambia
C432	9.906010176	H4C1	P62805	Unlikely TB	Negative	-3.08		1	Female	Gambia
C432	9.898692011	RAB1A	P62820	Unlikely TB	Negative	-3.08		1	Female	Gambia
C432	9.693493917	RAN	P62826	Unlikely TB	Negative	-3.08		1	Female	Gambia
C432	8.857547786	GNB1	P62873	Unlikely TB	Negative	-3.08		1	Female	Gambia
C432	9.109208697	RPL10A	P62906	Unlikely TB	Negative	-3.08		1	Female	Gambia
C432	9.377484123	PPIA	P62937	Unlikely TB	Negative	-3.08		1	Female	Gambia
C432	9.397541535	PPIA	P62937-1-165	Unlikely TB	Negative	-3.08		1	Female	Gambia
C432	12.52940615	RPS27A	P62979	Unlikely TB	Negative	-3.08		1	Female	Gambia
C432	8.756975493	AP2B1	P63010	Unlikely TB	Negative	-3.08		1	Female	Gambia
C432	10.05042271	YWHAZ	P63104	Unlikely TB	Negative	-3.08		1	Female	Gambia
C432	9.127360183	EIF5A	P63241	Unlikely TB	Negative	-3.08		1	Female	Gambia
C432	9.726531844	ACTG1	P63261	Unlikely TB	Negative	-3.08		1	Female	Gambia
C432	9.405718805	TPM4	P67936	Unlikely TB	Negative	-3.08		1	Female	Gambia
C432	10.74812112	ACTC1	P68032	Unlikely TB	Negative	-3.08		1	Female	Gambia
C432	9.864585116	EEF1A1	P68104	Unlikely TB	Negative	-3.08		1	Female	Gambia
C432	10.20931452	TUBA1B	P68363	Unlikely TB	Negative	-3.08		1	Female	Gambia
C432	9.233340772	TUBA4A	P68366	Unlikely TB	Negative	-3.08		1	Female	Gambia
C432	9.899286646	TUBB4B	P68371	Unlikely TB	Negative	-3.08		1	Female	Gambia
C432	12.96371533	HBB	P68871	Unlikely TB	Negative	-3.08		1	Female	Gambia
C432	9.55649555	HBG2	P69892	Unlikely TB	Negative	-3.08		1	Female	Gambia
C432	13.38325951	HBA1	P69905	Unlikely TB	Negative	-3.08		1	Female	Gambia
C432	9.807983763	CCT2	P78371	Unlikely TB	Negative	-3.08		1	Female	Gambia
C432	9.779736361	GSTO1	P78417	Unlikely TB	Negative	-3.08		1	Female	Gambia
C432	12.66085221	GPLD1	P80108	Unlikely TB	Negative	-3.08		1	Female	Gambia
C432	9.460193309	S100A12	P80511	Unlikely TB	Negative	-3.08		1	Female	Gambia
C432	11.75662061	IGLV3-21	P80748	Unlikely TB	Negative	-3.08		1	Female	Gambia
C432	9.416065685	HSPG2	P98160	Unlikely TB	Negative	-3.08		1	Female	Gambia
C432	12.03193798	CYCS	P99999	Unlikely TB	Negative	-3.08		1	Female	Gambia
C432	13.73321731	Rv3404c	P9WKZ3	Unlikely TB	Negative	-3.08		1	Female	Gambia
C432	8.600343485	atpA	P9WPU7	Unlikely TB	Negative	-3.08		1	Female	Gambia
C432	8.365120079	MPP1	Q00013	Unlikely TB	Negative	-3.08		1	Female	Gambia
C432	9.544717256	CLTC	Q00610	Unlikely TB	Negative	-3.08		1	Female	Gambia
C432	9.976794456	CAP1	Q01518	Unlikely TB	Negative	-3.08		1	Female	Gambia
C432	9.526509336	PFKP	Q01813	Unlikely TB	Negative	-3.08		1	Female	Gambia
C432	9.455837754	GUCY1B1	Q02153	Unlikely TB	Negative	-3.08		1	Female	Gambia
C432	9.401818402	PLGLB1	Q02325	Unlikely TB	Negative	-3.08		1	Female	Gambia
C432	9.932488069	NUCB1	Q02818	Unlikely TB	Negative	-3.08		1	Female	Gambia
C432	9.467016342	CFHR3	Q02985	Unlikely TB	Negative	-3.08		1	Female	Gambia
C432	9.410180922	CFHR1	Q03591	Unlikely TB	Negative	-3.08		1	Female	Gambia
C432	12.40131749	HGFAC	Q04756	Unlikely TB	Negative	-3.08		1	Female	Gambia
C432	8.944541138	GLO1	Q04760	Unlikely TB	Negative	-3.08		1	Female	Gambia
C432	9.649256704	YWHAH	Q04917	Unlikely TB	Negative	-3.08		1	Female	Gambia
C432	9.771337991	PRKCD	Q05655	Unlikely TB	Negative	-3.08		1	Female	Gambia
C432	9.084661015	CALD1	Q05682	Unlikely TB	Negative	-3.08		1	Female	Gambia
C432	12.17863219	ITIH3	Q06033	Unlikely TB	Negative	-3.08		1	Female	Gambia
C432	9.415957572	ITIH3	Q06033-35-651	Unlikely TB	Negative	-3.08		1	Female	Gambia
C432	9.483281672	PSME1	Q06323	Unlikely TB	Negative	-3.08		1	Female	Gambia
C432	9.687770397	FMOD	Q06828	Unlikely TB	Negative	-3.08		1	Female	Gambia
C432	10.30751468	PRDX1	Q06830	Unlikely TB	Negative	-3.08		1	Female	Gambia
C432	9.650963638	KLC1	Q07866	Unlikely TB	Negative	-3.08		1	Female	Gambia
C432	10.28041814	LRP1	Q07954	Unlikely TB	Negative	-3.08		1	Female	Gambia
C432	11.83496397	LGALS3BP	Q08380	Unlikely TB	Negative	-3.08		1	Female	Gambia
C432	9.663396359	FGL1	Q08830	Unlikely TB	Negative	-3.08		1	Female	Gambia
C432	8.571255401	nrp	Q10896	Unlikely TB	Negative	-3.08		1	Female	Gambia
C432	11.08002844	EFEMP1	Q12805	Unlikely TB	Negative	-3.08		1	Female	Gambia
C432	11.11470654	EFEMP1	Q12805-18-493	Unlikely TB	Negative	-3.08		1	Female	Gambia
C432	11.55725683	CNTN1	Q12860	Unlikely TB	Negative	-3.08		1	Female	Gambia
C432	10.1640765	SPP2	Q13103	Unlikely TB	Negative	-3.08		1	Female	Gambia
C432	10.01768307	MMRN1	Q13201	Unlikely TB	Negative	-3.08		1	Female	Gambia
C432	9.482193967	SELENBP1	Q13228	Unlikely TB	Negative	-3.08		1	Female	Gambia
C432	12.78557021	SEMA3F	Q13275	Unlikely TB	Negative	-3.08		1	Female	Gambia
C432	10.22232519	ILK	Q13418	Unlikely TB	Negative	-3.08		1	Female	Gambia
C432	9.817853356	DCTN2	Q13561	Unlikely TB	Negative	-3.08		1	Female	Gambia
C432	14.5785749	IQGAP2	Q13576	Unlikely TB	Negative	-3.08		1	Female	Gambia
C432	9.882060956	STIM1	Q13586	Unlikely TB	Negative	-3.08		1	Female	Gambia
C432	9.143093436	FHL1	Q13642	Unlikely TB	Negative	-3.08		1	Female	Gambia
C432	12.3057502	APOF	Q13790	Unlikely TB	Negative	-3.08		1	Female	Gambia
C432	10.42645961	ENPP2	Q13822	Unlikely TB	Negative	-3.08		1	Female	Gambia
C432	10.12321021	DSG2	Q14126	Unlikely TB	Negative	-3.08		1	Female	Gambia
C432	10.12407195	SEPTIN6	Q14141	Unlikely TB	Negative	-3.08		1	Female	Gambia
C432	9.751107177	DCTN1	Q14203	Unlikely TB	Negative	-3.08		1	Female	Gambia
C432	10.09671478	DYNC1H1	Q14204	Unlikely TB	Negative	-3.08		1	Female	Gambia
C432	9.260508002	CTTN	Q14247	Unlikely TB	Negative	-3.08		1	Female	Gambia
C432	9.859884024	FLOT2	Q14254	Unlikely TB	Negative	-3.08		1	Female	Gambia
C432	11.7727565	FGL2	Q14314	Unlikely TB	Negative	-3.08		1	Female	Gambia
C432	9.236820247	SPARCL1	Q14515	Unlikely TB	Negative	-3.08		1	Female	Gambia
C432	10.68767019	HABP2	Q14520	Unlikely TB	Negative	-3.08		1	Female	Gambia
C432	12.62315436	ITIH4	Q14624	Unlikely TB	Negative	-3.08		1	Female	Gambia
C432	10.76542686	ITIH4	Q14624-29-661	Unlikely TB	Negative	-3.08		1	Female	Gambia
C432	9.546721279	ITIH4	Q14624-689-930	Unlikely TB	Negative	-3.08		1	Female	Gambia
C432	10.40916593	GANAB	Q14697	Unlikely TB	Negative	-3.08		1	Female	Gambia
C432	9.351924151	LTBP1	Q14766	Unlikely TB	Negative	-3.08		1	Female	Gambia
C432	9.447606389	KPNB1	Q14974	Unlikely TB	Negative	-3.08		1	Female	Gambia
C432	9.732834539	SEPTIN2	Q15019	Unlikely TB	Negative	-3.08		1	Female	Gambia
C432	10.33550187	POSTN	Q15063	Unlikely TB	Negative	-3.08		1	Female	Gambia
C432	9.635828804	PDIA6	Q15084	Unlikely TB	Negative	-3.08		1	Female	Gambia
C432	11.22987348	PCOLCE	Q15113	Unlikely TB	Negative	-3.08		1	Female	Gambia
C432	10.54893209	PON3	Q15166	Unlikely TB	Negative	-3.08		1	Female	Gambia
C432	10.75203621	PCBP1	Q15365	Unlikely TB	Negative	-3.08		1	Female	Gambia
C432	10.51256554	PCBP2	Q15366	Unlikely TB	Negative	-3.08		1	Female	Gambia
C432	10.22211688	RSU1	Q15404	Unlikely TB	Negative	-3.08		1	Female	Gambia
C432	11.14836745	FCN2	Q15485	Unlikely TB	Negative	-3.08		1	Female	Gambia
C432	10.08120302	TGFBI	Q15582	Unlikely TB	Negative	-3.08		1	Female	Gambia
C432	9.831219264	MAPRE1	Q15691	Unlikely TB	Negative	-3.08		1	Female	Gambia
C432	9.300747666	CD226	Q15762	Unlikely TB	Negative	-3.08		1	Female	Gambia
C432	9.605555453	STXBP2	Q15833	Unlikely TB	Negative	-3.08		1	Female	Gambia
C432	9.357718076	ZYX	Q15942	Unlikely TB	Negative	-3.08		1	Female	Gambia
C432	9.887254895	SEPTIN7	Q16181	Unlikely TB	Negative	-3.08		1	Female	Gambia
C432	11.42950882	ECM1	Q16610	Unlikely TB	Negative	-3.08		1	Female	Gambia
C432	9.689961781	DBN1	Q16643	Unlikely TB	Negative	-3.08		1	Female	Gambia
C432	10.70650062	MAN2A1	Q16706	Unlikely TB	Negative	-3.08		1	Female	Gambia
C432	10.08598015	AOC3	Q16853	Unlikely TB	Negative	-3.08		1	Female	Gambia
C432	9.863504186	IMMT	Q16891	Unlikely TB	Negative	-3.08		1	Female	Gambia
C432	9.631053044	INF2	Q27J81	Unlikely TB	Negative	-3.08		1	Female	Gambia
C432	9.367559377	DDI2	Q5TDH0	Unlikely TB	Negative	-3.08		1	Female	Gambia
C432	9.269114754	ZFYVE26	Q68DK2	Unlikely TB	Negative	-3.08		1	Female	Gambia
C432	9.622289655	VASN	Q6EMK4	Unlikely TB	Negative	-3.08		1	Female	Gambia
C432	13.66028288	VASN	Q6EMK4-24-673	Unlikely TB	Negative	-3.08		1	Female	Gambia
C432	9.654042239	LAIR1	Q6GTX8	Unlikely TB	Negative	-3.08		1	Female	Gambia
C432	10.26476995	LAMTOR1	Q6IAA8	Unlikely TB	Negative	-3.08		1	Female	Gambia
C432	10.21911723	TWF2	Q6IBS0	Unlikely TB	Negative	-3.08		1	Female	Gambia
C432	19.47843564	FAHD1	Q6P587	Unlikely TB	Negative	-3.08		1	Female	Gambia
C432	10.80655932	PLXDC2	Q6UX71	Unlikely TB	Negative	-3.08		1	Female	Gambia
C432	11.14131941	PI16	Q6UXB8	Unlikely TB	Negative	-3.08		1	Female	Gambia
C432	10.20590589	CD109	Q6YHK3	Unlikely TB	Negative	-3.08		1	Female	Gambia
C432	9.816357031	UNC13D	Q70J99	Unlikely TB	Negative	-3.08		1	Female	Gambia
C432	10.09047767	TUBA1A	Q71U36	Unlikely TB	Negative	-3.08		1	Female	Gambia
C432	10.86813658	ADAMTS13	Q76LX8	Unlikely TB	Negative	-3.08		1	Female	Gambia
C432	9.027017824	DOK3	Q7L591	Unlikely TB	Negative	-3.08		1	Female	Gambia
C432	9.858989899	ABI3BP	Q7Z7G0	Unlikely TB	Negative	-3.08		1	Female	Gambia
C432	9.305573862	MEGF8	Q7Z7M0	Unlikely TB	Negative	-3.08		1	Female	Gambia
C432	10.84320399	SERPINA11	Q86U17	Unlikely TB	Negative	-3.08		1	Female	Gambia
C432	9.54570017	OAF	Q86UD1	Unlikely TB	Negative	-3.08		1	Female	Gambia
C432	9.682253822	FERMT3	Q86UX7	Unlikely TB	Negative	-3.08		1	Female	Gambia
C432	11.13625894	CD163	Q86VB7	Unlikely TB	Negative	-3.08		1	Female	Gambia
C432	9.753725754	CAND1	Q86VP6	Unlikely TB	Negative	-3.08		1	Female	Gambia
C432	9.487724514	TREML1	Q86YW5	Unlikely TB	Negative	-3.08		1	Female	Gambia
C432	11.64577369	LILRA3	Q8N6C8	Unlikely TB	Negative	-3.08		1	Female	Gambia
C432	9.292555295	GOLM1	Q8NBJ4	Unlikely TB	Negative	-3.08		1	Female	Gambia
C432	10.45359752	PCYOX1L	Q8NBM8	Unlikely TB	Negative	-3.08		1	Female	Gambia
C432	9.583251491	PCSK9	Q8NBP7	Unlikely TB	Negative	-3.08		1	Female	Gambia
C432	10.29689832	TXNDC5	Q8NBS9	Unlikely TB	Negative	-3.08		1	Female	Gambia
C432	10.72152711	ANGPTL6	Q8NI99	Unlikely TB	Negative	-3.08		1	Female	Gambia
C432	9.172889979	PDCD6IP	Q8WUM4	Unlikely TB	Negative	-3.08		1	Female	Gambia
C432	10.06839668	BRK1	Q8WUW1	Unlikely TB	Negative	-3.08		1	Female	Gambia
C432	10.72087148	OIT3	Q8WWZ8	Unlikely TB	Negative	-3.08		1	Female	Gambia
C432	9.312589353	MUC16	Q8WXI7	Unlikely TB	Negative	-3.08		1	Female	Gambia
C432	9.556038989	TTN	Q8WZ42	Unlikely TB	Negative	-3.08		1	Female	Gambia
C432	10.38141167	CFHR4	Q92496	Unlikely TB	Negative	-3.08		1	Female	Gambia
C432	10.48054808	PRG4	Q92954	Unlikely TB	Negative	-3.08		1	Female	Gambia
C432	9.533718992	ATP2A3	Q93084	Unlikely TB	Negative	-3.08		1	Female	Gambia
C432	9.559082356	PDLIM5	Q96HC4	Unlikely TB	Negative	-3.08		1	Female	Gambia
C432	11.76092374	CPB2	Q96IY4	Unlikely TB	Negative	-3.08		1	Female	Gambia
C432	16.26945606	CPB2	Q96IY4-23-114	Unlikely TB	Negative	-3.08		1	Female	Gambia
C432	11.50376427	CNDP1	Q96KN2	Unlikely TB	Negative	-3.08		1	Female	Gambia
C432	9.264285334	PRAP1	Q96NZ9	Unlikely TB	Negative	-3.08		1	Female	Gambia
C432	10.38699833	PRAP1	Q96NZ9-21-151	Unlikely TB	Negative	-3.08		1	Female	Gambia
C432	12.05470731	PGLYRP2	Q96PD5	Unlikely TB	Negative	-3.08		1	Female	Gambia
C432	10.03667407	PUS7	Q96PZ0	Unlikely TB	Negative	-3.08		1	Female	Gambia
C432	8.736784719	VPS35	Q96QK1	Unlikely TB	Negative	-3.08		1	Female	Gambia
C432	9.007884938	SCGB3A1	Q96QR1	Unlikely TB	Negative	-3.08		1	Female	Gambia
C432	9.08771231	CNN2	Q99439	Unlikely TB	Negative	-3.08		1	Female	Gambia
C432	9.6811472	PARK7	Q99497	Unlikely TB	Negative	-3.08		1	Female	Gambia
C432	10.08913633	PHB2	Q99623	Unlikely TB	Negative	-3.08		1	Female	Gambia
C432	10.38263749	OLFM1	Q99784	Unlikely TB	Negative	-3.08		1	Female	Gambia
C432	9.66769989	CCT7	Q99832	Unlikely TB	Negative	-3.08		1	Female	Gambia
C432	10.71405809	RARRES2	Q99969	Unlikely TB	Negative	-3.08		1	Female	Gambia
C432	9.864519918	CORO1B	Q9BR76	Unlikely TB	Negative	-3.08		1	Female	Gambia
C432	9.745226148	ESYT1	Q9BSJ8	Unlikely TB	Negative	-3.08		1	Female	Gambia
C432	10.17132432	FUCA2	Q9BTY2	Unlikely TB	Negative	-3.08		1	Female	Gambia
C432	9.49286412	PDCD10	Q9BUL8	Unlikely TB	Negative	-3.08		1	Female	Gambia
C432	11.09786007	COLEC11	Q9BWP8	Unlikely TB	Negative	-3.08		1	Female	Gambia
C432	9.887686	CFHR5	Q9BXR6	Unlikely TB	Negative	-3.08		1	Female	Gambia
C432	14.10746022	CRNKL1	Q9BZJ0	Unlikely TB	Negative	-3.08		1	Female	Gambia
C432	10.16515317	RTN4R	Q9BZR6	Unlikely TB	Negative	-3.08		1	Female	Gambia
C432	9.690818122	TOLLIP	Q9H0E2	Unlikely TB	Negative	-3.08		1	Female	Gambia
C432	9.779928789	RAB1B	Q9H0U4	Unlikely TB	Negative	-3.08		1	Female	Gambia
C432	11.26518866	SH3BGRL3	Q9H299	Unlikely TB	Negative	-3.08		1	Female	Gambia
C432	17.04806964	RNPEP	Q9H4A4	Unlikely TB	Negative	-3.08		1	Female	Gambia
C432	9.430398927	RNPEP	Q9H4A4-2-650	Unlikely TB	Negative	-3.08		1	Female	Gambia
C432	9.951301825	DPEP2	Q9H4A9	Unlikely TB	Negative	-3.08		1	Female	Gambia
C432	9.757028041	TUBB1	Q9H4B7	Unlikely TB	Negative	-3.08		1	Female	Gambia
C432	10.46499106	PLEKHA4	Q9H4M7	Unlikely TB	Negative	-3.08		1	Female	Gambia
C432	9.774097651	EHD1	Q9H4M9	Unlikely TB	Negative	-3.08		1	Female	Gambia
C432	9.46735664	RGCC	Q9H4X1	Unlikely TB	Negative	-3.08		1	Female	Gambia
C432	9.93768023	PARVB	Q9HBI1	Unlikely TB	Negative	-3.08		1	Female	Gambia
C432	10.13513325	APMAP	Q9HDC9	Unlikely TB	Negative	-3.08		1	Female	Gambia
C432	9.102662502	VTA1	Q9NP79	Unlikely TB	Negative	-3.08		1	Female	Gambia
C432	11.93538276	IL1RAP	Q9NPH3	Unlikely TB	Negative	-3.08		1	Female	Gambia
C432	10.42562652	CRTAC1	Q9NQ79	Unlikely TB	Negative	-3.08		1	Female	Gambia
C432	8.96763156	RTN4	Q9NQC3	Unlikely TB	Negative	-3.08		1	Female	Gambia
C432	9.420224027	XPNPEP1	Q9NQW7	Unlikely TB	Negative	-3.08		1	Female	Gambia
C432	9.762667069	PDLIM7	Q9NR12	Unlikely TB	Negative	-3.08		1	Female	Gambia
C432	10.24118756	SAR1A	Q9NR31	Unlikely TB	Negative	-3.08		1	Female	Gambia
C432	9.847596047	ATG3	Q9NT62	Unlikely TB	Negative	-3.08		1	Female	Gambia
C432	9.591492282	OLA1	Q9NTK5	Unlikely TB	Negative	-3.08		1	Female	Gambia
C432	18.46633017	CBLN4	Q9NTU7	Unlikely TB	Negative	-3.08		1	Female	Gambia
C432	9.646431501	ARL8B	Q9NVJ2	Unlikely TB	Negative	-3.08		1	Female	Gambia
C432	9.216360931	TUBA8	Q9NY65	Unlikely TB	Negative	-3.08		1	Female	Gambia
C432	9.764911844	ERAP1	Q9NZ08	Unlikely TB	Negative	-3.08		1	Female	Gambia
C432	9.847056023	ADA2	Q9NZK5	Unlikely TB	Negative	-3.08		1	Female	Gambia
C432	10.47573184	C1RL	Q9NZP8	Unlikely TB	Negative	-3.08		1	Female	Gambia
C432	10.40832036	C1RL	Q9NZP8-36-487	Unlikely TB	Negative	-3.08		1	Female	Gambia
C432	9.300871226	ABRACL	Q9P1F3	Unlikely TB	Negative	-3.08		1	Female	Gambia
C432	9.067394837	BIN2	Q9UBW5	Unlikely TB	Negative	-3.08		1	Female	Gambia
C432	10.19680007	FBLN5	Q9UBX5	Unlikely TB	Negative	-3.08		1	Female	Gambia
C432	11.22368815	FETUB	Q9UGM5	Unlikely TB	Negative	-3.08		1	Female	Gambia
C432	10.29750643	PCYOX1	Q9UHG3	Unlikely TB	Negative	-3.08		1	Female	Gambia
C432	14.92178136	DDX20	Q9UHI6	Unlikely TB	Negative	-3.08		1	Female	Gambia
C432	9.26993836	DBNL	Q9UJU6	Unlikely TB	Negative	-3.08		1	Female	Gambia
C432	10.3806363	SERPINA10	Q9UK55	Unlikely TB	Negative	-3.08		1	Female	Gambia
C432	9.153603154	PSME2	Q9UL46	Unlikely TB	Negative	-3.08		1	Female	Gambia
C432	14.43525312	TRPC5	Q9UL62	Unlikely TB	Negative	-3.08		1	Female	Gambia
C432	9.930203449	HEG1	Q9ULI3	Unlikely TB	Negative	-3.08		1	Female	Gambia
C432	9.975600334	CORO1C	Q9ULV4	Unlikely TB	Negative	-3.08		1	Female	Gambia
C432	11.00366135	MINPP1	Q9UNW1	Unlikely TB	Negative	-3.08		1	Female	Gambia
C432	9.500794132	RUVBL2	Q9Y230	Unlikely TB	Negative	-3.08		1	Female	Gambia
C432	10.97355457	RUVBL1	Q9Y265	Unlikely TB	Negative	-3.08		1	Female	Gambia
C432	10.03290618	TLN1	Q9Y490	Unlikely TB	Negative	-3.08		1	Female	Gambia
C432	19.81768381	MYO5A	Q9Y4I1	Unlikely TB	Negative	-3.08		1	Female	Gambia
C432	12.34061497	HYOU1	Q9Y4L1	Unlikely TB	Negative	-3.08		1	Female	Gambia
C432	9.055833176	SUPT16H	Q9Y5B9	Unlikely TB	Negative	-3.08		1	Female	Gambia
C432	10.73680378	ANGPTL3	Q9Y5C1	Unlikely TB	Negative	-3.08		1	Female	Gambia
C432	9.259823025	COPG1	Q9Y678	Unlikely TB	Negative	-3.08		1	Female	Gambia
C432	10.14924185	FCGBP	Q9Y6R7	Unlikely TB	Negative	-3.08		1	Female	Gambia
C432	9.272264656	FCGBP	Q9Y6R7-24-5405	Unlikely TB	Negative	-3.08		1	Female	Gambia
C432	11.92272741	COLEC10	Q9Y6Z7	Unlikely TB	Negative	-3.08		1	Female	Gambia
C433	9.791259206	IGLV8-61	A0A075B6I0	Unlikely TB	Negative	-0.23	9.43		Male	Gambia
C433	9.121908788	IGLV5-37	A0A075B6J1-20-123	Unlikely TB	Negative	-0.23	9.43		Male	Gambia
C433	8.728586927	IGLV2-18	A0A075B6J9	Unlikely TB	Negative	-0.23	9.43		Male	Gambia
C433	9.245864953	IGLV3-12	A0A075B6K2	Unlikely TB	Negative	-0.23	9.43		Male	Gambia
C433	12.08977265	IGLV3-10	A0A075B6K4	Unlikely TB	Negative	-0.23	9.43		Male	Gambia
C433	11.50767039	IGLV3-10	A0A075B6K4-20-115	Unlikely TB	Negative	-0.23	9.43		Male	Gambia
C433	10.10779606	IGLV3-9	A0A075B6K5	Unlikely TB	Negative	-0.23	9.43		Male	Gambia
C433	15.2138626	IGKV2-28	A0A075B6P5-20-120	Unlikely TB	Negative	-0.23	9.43		Male	Gambia
C433	10.39683068	IGHV3-64	A0A075B6Q5	Unlikely TB	Negative	-0.23	9.43		Male	Gambia
C433	9.135517498	IGKV2D-24	A0A075B6R9	Unlikely TB	Negative	-0.23	9.43		Male	Gambia
C433	12.3204639	IGKV1D-17	A0A075B6S4-23-117	Unlikely TB	Negative	-0.23	9.43		Male	Gambia
C433	10.04157754	IGKV1-27	A0A075B6S5	Unlikely TB	Negative	-0.23	9.43		Male	Gambia
C433	16.19261407	IGKV1-37	A0A075B6S9-23-117	Unlikely TB	Negative	-0.23	9.43		Male	Gambia
C433	10.24565606	IGKV3D-15	A0A087WSY6	Unlikely TB	Negative	-0.23	9.43		Male	Gambia
C433	10.12604359	IGKV3D-15	A0A087WSY6-21-115	Unlikely TB	Negative	-0.23	9.43		Male	Gambia
C433	9.355884372	IGKV2-40	A0A087WW87	Unlikely TB	Negative	-0.23	9.43		Male	Gambia
C433	10.96873142	IGHV3-49	A0A0A0MS15	Unlikely TB	Negative	-0.23	9.43		Male	Gambia
C433	11.96960277	IGHV3-49	A0A0A0MS15-20-119	Unlikely TB	Negative	-0.23	9.43		Male	Gambia
C433	8.786720226	IGKV6D-21	A0A0A0MT36	Unlikely TB	Negative	-0.23	9.43		Male	Gambia
C433	14.17415532	IGLV1-36	A0A0B4J1U3	Unlikely TB	Negative	-0.23	9.43		Male	Gambia
C433	11.25803007	IGHV3-15	A0A0B4J1V0	Unlikely TB	Negative	-0.23	9.43		Male	Gambia
C433	13.69170066	IGHV3-15	A0A0B4J1V0-20-119	Unlikely TB	Negative	-0.23	9.43		Male	Gambia
C433	9.851275215	IGHV2-26	A0A0B4J1V2	Unlikely TB	Negative	-0.23	9.43		Male	Gambia
C433	10.22345019	IGHV3-73	A0A0B4J1V6	Unlikely TB	Negative	-0.23	9.43		Male	Gambia
C433	13.76476788	IGHV3-73	A0A0B4J1V6-20-119	Unlikely TB	Negative	-0.23	9.43		Male	Gambia
C433	11.37154194	IGHV3-74	A0A0B4J1X5	Unlikely TB	Negative	-0.23	9.43		Male	Gambia
C433	11.89062311	IGHV3-43	A0A0B4J1X8-20-118	Unlikely TB	Negative	-0.23	9.43		Male	Gambia
C433	9.421427862	IGLV9-49	A0A0B4J1Y8	Unlikely TB	Negative	-0.23	9.43		Male	Gambia
C433	9.511313544	IGLV9-49	A0A0B4J1Y8-20-123	Unlikely TB	Negative	-0.23	9.43		Male	Gambia
C433	10.17332712	IGHV3-72	A0A0B4J1Y9	Unlikely TB	Negative	-0.23	9.43		Male	Gambia
C433	10.33021691	IGKV1D-13	A0A0B4J2D9-23-117	Unlikely TB	Negative	-0.23	9.43		Male	Gambia
C433	9.214385936	IGHV1-69D	A0A0B4J2H0	Unlikely TB	Negative	-0.23	9.43		Male	Gambia
C433	9.357031085	IGKV6-21	A0A0C4DH24-20-114	Unlikely TB	Negative	-0.23	9.43		Male	Gambia
C433	12.36078538	IGKV3D-20	A0A0C4DH25-21-116	Unlikely TB	Negative	-0.23	9.43		Male	Gambia
C433	11.05194746	IGHV1-3	A0A0C4DH29	Unlikely TB	Negative	-0.23	9.43		Male	Gambia
C433	10.98777859	IGHV1-18	A0A0C4DH31	Unlikely TB	Negative	-0.23	9.43		Male	Gambia
C433	11.11540447	IGHV3-20	A0A0C4DH32-20-117	Unlikely TB	Negative	-0.23	9.43		Male	Gambia
C433	10.60716003	IGHV1-24	A0A0C4DH33-20-117	Unlikely TB	Negative	-0.23	9.43		Male	Gambia
C433	10.57391613	IGHV4-28	A0A0C4DH34	Unlikely TB	Negative	-0.23	9.43		Male	Gambia
C433	9.908871141	IGHV3-35	A0A0C4DH35	Unlikely TB	Negative	-0.23	9.43		Male	Gambia
C433	9.786511022	IGHV3-38	A0A0C4DH36	Unlikely TB	Negative	-0.23	9.43		Male	Gambia
C433	12.83458747	IGHV5-51	A0A0C4DH38	Unlikely TB	Negative	-0.23	9.43		Male	Gambia
C433	9.877361839	IGHV5-51	A0A0C4DH38-20-117	Unlikely TB	Negative	-0.23	9.43		Male	Gambia
C433	10.19989277	IGHV3-66	A0A0C4DH42-20-116	Unlikely TB	Negative	-0.23	9.43		Male	Gambia
C433	9.544856614	IGHV2-70D	A0A0C4DH43	Unlikely TB	Negative	-0.23	9.43		Male	Gambia
C433	9.394186728	IGKV3D-7	A0A0C4DH55-24-119	Unlikely TB	Negative	-0.23	9.43		Male	Gambia
C433	11.95602201	IGKV1-9	A0A0C4DH69-23-117	Unlikely TB	Negative	-0.23	9.43		Male	Gambia
C433	12.65664163	IGKV1-6	A0A0C4DH72-23-117	Unlikely TB	Negative	-0.23	9.43		Male	Gambia
C433	14.08225213	IGKV1-12	A0A0C4DH73-23-117	Unlikely TB	Negative	-0.23	9.43		Male	Gambia
C433	9.731649943	IGHV7-4-1	A0A0J9YVY3-20-117	Unlikely TB	Negative	-0.23	9.43		Male	Gambia
C433	11.7904014	IGHV3-64D	A0A0J9YX35	Unlikely TB	Negative	-0.23	9.43		Male	Gambia
C433	9.45363458	IGLL5	B9A064	Unlikely TB	Negative	-0.23	9.43		Male	Gambia
C433	9.856630907	PDLIM1	O00151	Unlikely TB	Negative	-0.23	9.43		Male	Gambia
C433	10.33569713	MASP2	O00187	Unlikely TB	Negative	-0.23	9.43		Male	Gambia
C433	9.167058486	MASP2	O00187-16-686	Unlikely TB	Negative	-0.23	9.43		Male	Gambia
C433	9.706540004	RAB27B	O00194	Unlikely TB	Negative	-0.23	9.43		Male	Gambia
C433	8.863443685	PSMD11	O00231	Unlikely TB	Negative	-0.23	9.43		Male	Gambia
C433	10.03789746	PSMD12	O00232	Unlikely TB	Negative	-0.23	9.43		Male	Gambia
C433	9.252242361	CLIC1	O00299	Unlikely TB	Negative	-0.23	9.43		Male	Gambia
C433	10.52429804	QSOX1	O00391	Unlikely TB	Negative	-0.23	9.43		Male	Gambia
C433	9.741088482	IPO5	O00410	Unlikely TB	Negative	-0.23	9.43		Male	Gambia
C433	9.501859138	DNM1L	O00429	Unlikely TB	Negative	-0.23	9.43		Male	Gambia
C433	9.899408836	STK25	O00506	Unlikely TB	Negative	-0.23	9.43		Male	Gambia
C433	10.98383773	CHL1	O00533	Unlikely TB	Negative	-0.23	9.43		Male	Gambia
C433	12.48488015	CHL1	O00533-25-1208	Unlikely TB	Negative	-0.23	9.43		Male	Gambia
C433	10.18336829	NRP1	O14786	Unlikely TB	Negative	-0.23	9.43		Male	Gambia
C433	11.91377447	APOL1	O14791	Unlikely TB	Negative	-0.23	9.43		Male	Gambia
C433	9.266951732	PSMA7	O14818	Unlikely TB	Negative	-0.23	9.43		Male	Gambia
C433	8.804274257	MYL12B	O14950	Unlikely TB	Negative	-0.23	9.43		Male	Gambia
C433	9.57890815	XPO1	O14980	Unlikely TB	Negative	-0.23	9.43		Male	Gambia
C433	9.506217861	ARPC1B	O15143	Unlikely TB	Negative	-0.23	9.43		Male	Gambia
C433	15.06679688	ARPC2	O15144	Unlikely TB	Negative	-0.23	9.43		Male	Gambia
C433	8.942585764	ARPC3	O15145	Unlikely TB	Negative	-0.23	9.43		Male	Gambia
C433	9.752540302	ARPC5	O15511	Unlikely TB	Negative	-0.23	9.43		Male	Gambia
C433	12.75962137	EIF4G3	O43432	Unlikely TB	Negative	-0.23	9.43		Male	Gambia
C433	9.262059297	ACTN4	O43707	Unlikely TB	Negative	-0.23	9.43		Male	Gambia
C433	10.28218612	CD5L	O43866	Unlikely TB	Negative	-0.23	9.43		Male	Gambia
C433	10.33540793	CD5L	O43866-20-347	Unlikely TB	Negative	-0.23	9.43		Male	Gambia
C433	9.455184553	PLIN3	O60664	Unlikely TB	Negative	-0.23	9.43		Male	Gambia
C433	9.889531076	H2BC12	O60814	Unlikely TB	Negative	-0.23	9.43		Male	Gambia
C433	13.45782607	FCGR3B	O75015	Unlikely TB	Negative	-0.23	9.43		Male	Gambia
C433	10.43486496	FCGR3B	O75015-17-200	Unlikely TB	Negative	-0.23	9.43		Male	Gambia
C433	9.286739481	WDR1	O75083	Unlikely TB	Negative	-0.23	9.43		Male	Gambia
C433	12.12188694	ICOSLG	O75144	Unlikely TB	Negative	-0.23	9.43		Male	Gambia
C433	9.209452517	CS	O75390	Unlikely TB	Negative	-0.23	9.43		Male	Gambia
C433	9.389392563	SEC22B	O75396	Unlikely TB	Negative	-0.23	9.43		Male	Gambia
C433	9.881600159	SKAP2	O75563	Unlikely TB	Negative	-0.23	9.43		Male	Gambia
C433	12.32865346	FCN3	O75636	Unlikely TB	Negative	-0.23	9.43		Male	Gambia
C433	9.218866536	ZMPSTE24	O75844	Unlikely TB	Negative	-0.23	9.43		Male	Gambia
C433	10.20966249	IDH1	O75874	Unlikely TB	Negative	-0.23	9.43		Male	Gambia
C433	10.51935012	ATRN	O75882	Unlikely TB	Negative	-0.23	9.43		Male	Gambia
C433	8.918354349	ARL6IP5	O75915	Unlikely TB	Negative	-0.23	9.43		Male	Gambia
C433	13.93363514	APOM	O95445	Unlikely TB	Negative	-0.23	9.43		Male	Gambia
C433	15.09786755	PARN	O95453	Unlikely TB	Negative	-0.23	9.43		Male	Gambia
C433	9.683712333	H6PD	O95479	Unlikely TB	Negative	-0.23	9.43		Male	Gambia
C433	10.25131174	VNN1	O95497	Unlikely TB	Negative	-0.23	9.43		Male	Gambia
C433	9.338137854	AP2A1	O95782	Unlikely TB	Negative	-0.23	9.43		Male	Gambia
C433	9.869629812	CAVIN2	O95810	Unlikely TB	Negative	-0.23	9.43		Male	Gambia
C433	10.27224498	LDHA	P00338	Unlikely TB	Negative	-0.23	9.43		Male	Gambia
C433	9.187193265	ALDH1A1	P00352	Unlikely TB	Negative	-0.23	9.43		Male	Gambia
C433	9.296032012	GLUD1	P00367	Unlikely TB	Negative	-0.23	9.43		Male	Gambia
C433	8.136476462	CYB5R3	P00387	Unlikely TB	Negative	-0.23	9.43		Male	Gambia
C433	13.43628842	CP	P00450	Unlikely TB	Negative	-0.23	9.43		Male	Gambia
C433	10.62297034	CP	P00450-20-1065	Unlikely TB	Negative	-0.23	9.43		Male	Gambia
C433	11.10549869	F13A1	P00488	Unlikely TB	Negative	-0.23	9.43		Male	Gambia
C433	9.255458974	PNP	P00491	Unlikely TB	Negative	-0.23	9.43		Male	Gambia
C433	8.740480802	HPRT1	P00492	Unlikely TB	Negative	-0.23	9.43		Male	Gambia
C433	9.065953644	PGK1	P00558	Unlikely TB	Negative	-0.23	9.43		Male	Gambia
C433	9.85441488	AK1	P00568	Unlikely TB	Negative	-0.23	9.43		Male	Gambia
C433	12.37983586	F2	P00734	Unlikely TB	Negative	-0.23	9.43		Male	Gambia
C433	10.04419025	F2	P00734-364-622	Unlikely TB	Negative	-0.23	9.43		Male	Gambia
C433	9.711136687	F2	P00734-44-622	Unlikely TB	Negative	-0.23	9.43		Male	Gambia
C433	11.64686268	C1R	P00736	Unlikely TB	Negative	-0.23	9.43		Male	Gambia
C433	13.23994481	HP	P00738	Unlikely TB	Negative	-0.23	9.43		Male	Gambia
C433	9.918857719	HP	P00738-162-406	Unlikely TB	Negative	-0.23	9.43		Male	Gambia
C433	10.24664876	HP	P00738-19-406	Unlikely TB	Negative	-0.23	9.43		Male	Gambia
C433	13.09955541	HPR	P00739	Unlikely TB	Negative	-0.23	9.43		Male	Gambia
C433	10.90960686	F9	P00740	Unlikely TB	Negative	-0.23	9.43		Male	Gambia
C433	11.70482045	F10	P00742	Unlikely TB	Negative	-0.23	9.43		Male	Gambia
C433	12.65630825	CFD	P00746	Unlikely TB	Negative	-0.23	9.43		Male	Gambia
C433	12.84872409	PLG	P00747	Unlikely TB	Negative	-0.23	9.43		Male	Gambia
C433	12.00640656	PLG	P00747-20-810	Unlikely TB	Negative	-0.23	9.43		Male	Gambia
C433	10.64447413	F12	P00748	Unlikely TB	Negative	-0.23	9.43		Male	Gambia
C433	12.93476423	CFB	P00751	Unlikely TB	Negative	-0.23	9.43		Male	Gambia
C433	9.613932181	CFB	P00751-26-764	Unlikely TB	Negative	-0.23	9.43		Male	Gambia
C433	9.456532549	CA1	P00915	Unlikely TB	Negative	-0.23	9.43		Male	Gambia
C433	9.385181982	CA2	P00918	Unlikely TB	Negative	-0.23	9.43		Male	Gambia
C433	13.25134606	SERPINC1	P01008	Unlikely TB	Negative	-0.23	9.43		Male	Gambia
C433	12.00349053	SERPINC1	P01008-33-464	Unlikely TB	Negative	-0.23	9.43		Male	Gambia
C433	12.47913695	SERPINA1	P01009	Unlikely TB	Negative	-0.23	9.43		Male	Gambia
C433	12.15524984	SERPINA1	P01009-25-418	Unlikely TB	Negative	-0.23	9.43		Male	Gambia
C433	13.2220054	SERPINA1	P01009-375-418	Unlikely TB	Negative	-0.23	9.43		Male	Gambia
C433	12.24543456	SERPINA3	P01011	Unlikely TB	Negative	-0.23	9.43		Male	Gambia
C433	13.46484294	SERPINA3	P01011-26-423	Unlikely TB	Negative	-0.23	9.43		Male	Gambia
C433	12.06629607	AGT	P01019	Unlikely TB	Negative	-0.23	9.43		Male	Gambia
C433	14.35239296	A2M	P01023	Unlikely TB	Negative	-0.23	9.43		Male	Gambia
C433	12.90259021	A2M	P01023-24-1474	Unlikely TB	Negative	-0.23	9.43		Male	Gambia
C433	12.14991245	C3	P01024	Unlikely TB	Negative	-0.23	9.43		Male	Gambia
C433	13.82531788	C3	P01024-23-1663	Unlikely TB	Negative	-0.23	9.43		Male	Gambia
C433	11.67394302	C5	P01031	Unlikely TB	Negative	-0.23	9.43		Male	Gambia
C433	9.374371649	TIMP1	P01033-24-207	Unlikely TB	Negative	-0.23	9.43		Male	Gambia
C433	10.75813378	CST3	P01034	Unlikely TB	Negative	-0.23	9.43		Male	Gambia
C433	12.17790478	KNG1	P01042	Unlikely TB	Negative	-0.23	9.43		Male	Gambia
C433	8.876202547	TGFB1	P01137	Unlikely TB	Negative	-0.23	9.43		Male	Gambia
C433	10.92289209	IGF2	P01344	Unlikely TB	Negative	-0.23	9.43		Male	Gambia
C433	11.1683447	IGF2	P01344-25-91	Unlikely TB	Negative	-0.23	9.43		Male	Gambia
C433	12.17750917	JCHAIN	P01591	Unlikely TB	Negative	-0.23	9.43		Male	Gambia
C433	9.493028038	JCHAIN	P01591-23-159	Unlikely TB	Negative	-0.23	9.43		Male	Gambia
C433	14.12145821	IGKV1D-33	P01593	Unlikely TB	Negative	-0.23	9.43		Male	Gambia
C433	12.64602289	IGKV1D-33	P01593-23-117	Unlikely TB	Negative	-0.23	9.43		Male	Gambia
C433	13.31641741	IGKV1-39	P01597	Unlikely TB	Negative	-0.23	9.43		Male	Gambia
C433	10.89814286	IGKV1-17	P01599	Unlikely TB	Negative	-0.23	9.43		Male	Gambia
C433	10.06165011	IGKV1-5	P01602	Unlikely TB	Negative	-0.23	9.43		Male	Gambia
C433	11.28624564	IGKV1-5	P01602-23-117	Unlikely TB	Negative	-0.23	9.43		Male	Gambia
C433	11.15079391	IGKV3-20	P01619	Unlikely TB	Negative	-0.23	9.43		Male	Gambia
C433	14.88909873	IGKV3-20	P01619-21-116	Unlikely TB	Negative	-0.23	9.43		Male	Gambia
C433	12.393055	IGLV1-47	P01700	Unlikely TB	Negative	-0.23	9.43		Male	Gambia
C433	11.98371228	IGLV1-47	P01700-20-117	Unlikely TB	Negative	-0.23	9.43		Male	Gambia
C433	12.00677245	IGLV1-51	P01701	Unlikely TB	Negative	-0.23	9.43		Male	Gambia
C433	13.83349918	IGLV1-51	P01701-20-117	Unlikely TB	Negative	-0.23	9.43		Male	Gambia
C433	11.93143771	IGLV1-40	P01703-20-118	Unlikely TB	Negative	-0.23	9.43		Male	Gambia
C433	9.279445209	IGLV2-14	P01704	Unlikely TB	Negative	-0.23	9.43		Male	Gambia
C433	9.892812977	IGLV3-19	P01714	Unlikely TB	Negative	-0.23	9.43		Male	Gambia
C433	13.44491813	IGLV3-19	P01714-21-112	Unlikely TB	Negative	-0.23	9.43		Male	Gambia
C433	10.21749976	IGLV3-25	P01717	Unlikely TB	Negative	-0.23	9.43		Male	Gambia
C433	14.13033988	IGLV3-27	P01718-21-113	Unlikely TB	Negative	-0.23	9.43		Male	Gambia
C433	11.68712312	IGLV6-57	P01721-20-117	Unlikely TB	Negative	-0.23	9.43		Male	Gambia
C433	13.65354995	IGHV1-69	P01742	Unlikely TB	Negative	-0.23	9.43		Male	Gambia
C433	14.55842151	IGHV1-46	P01743	Unlikely TB	Negative	-0.23	9.43		Male	Gambia
C433	9.029601982	IGHV3-11	P01762-20-117	Unlikely TB	Negative	-0.23	9.43		Male	Gambia
C433	11.66865609	IGHV3-23	P01764	Unlikely TB	Negative	-0.23	9.43		Male	Gambia
C433	13.30255697	IGHV3-23	P01764-20-117	Unlikely TB	Negative	-0.23	9.43		Male	Gambia
C433	9.347025095	IGHV3-13	P01766	Unlikely TB	Negative	-0.23	9.43		Male	Gambia
C433	14.03096457	IGHV3-53	P01767-20-116	Unlikely TB	Negative	-0.23	9.43		Male	Gambia
C433	10.20160979	IGHV3-30	P01768-20-117	Unlikely TB	Negative	-0.23	9.43		Male	Gambia
C433	8.629608202	IGHV3-33	P01772	Unlikely TB	Negative	-0.23	9.43		Male	Gambia
C433	9.635746471	IGHV3-7	P01780	Unlikely TB	Negative	-0.23	9.43		Male	Gambia
C433	11.72689059	IGHV3-7	P01780-20-117	Unlikely TB	Negative	-0.23	9.43		Male	Gambia
C433	10.04867312	IGHV3-9	P01782	Unlikely TB	Negative	-0.23	9.43		Male	Gambia
C433	9.530738974	IGHV2-5	P01817	Unlikely TB	Negative	-0.23	9.43		Male	Gambia
C433	9.845111199	IGHV4-39	P01824	Unlikely TB	Negative	-0.23	9.43		Male	Gambia
C433	11.58912159	IGHV4-39	P01824-27-125	Unlikely TB	Negative	-0.23	9.43		Male	Gambia
C433	10.16721904	PIGR	P01833	Unlikely TB	Negative	-0.23	9.43		Male	Gambia
C433	10.74549741	PIGR	P01833-19-764	Unlikely TB	Negative	-0.23	9.43		Male	Gambia
C433	11.66596078	IGKC	P01834	Unlikely TB	Negative	-0.23	9.43		Male	Gambia
C433	9.669303056	IGHE	P01854	Unlikely TB	Negative	-0.23	9.43		Male	Gambia
C433	12.85572115	IGHG1	P01857	Unlikely TB	Negative	-0.23	9.43		Male	Gambia
C433	10.43244431	IGHG1	P01857-1-330	Unlikely TB	Negative	-0.23	9.43		Male	Gambia
C433	12.10762338	IGHG2	P01859	Unlikely TB	Negative	-0.23	9.43		Male	Gambia
C433	12.19982666	IGHG3	P01860	Unlikely TB	Negative	-0.23	9.43		Male	Gambia
C433	13.38765316	IGHG4	P01861	Unlikely TB	Negative	-0.23	9.43		Male	Gambia
C433	11.32389338	IGHM	P01871	Unlikely TB	Negative	-0.23	9.43		Male	Gambia
C433	9.609012149	IGHM	P01871-1-453	Unlikely TB	Negative	-0.23	9.43		Male	Gambia
C433	13.27677064	IGHA1	P01876	Unlikely TB	Negative	-0.23	9.43		Male	Gambia
C433	10.19301322	IGHA1	P01876-1-353	Unlikely TB	Negative	-0.23	9.43		Male	Gambia
C433	11.73658866	IGHA2	P01877	Unlikely TB	Negative	-0.23	9.43		Male	Gambia
C433	11.35128748	IGHA2	P01877-1-340	Unlikely TB	Negative	-0.23	9.43		Male	Gambia
C433	11.73501602	IGHD	P01880	Unlikely TB	Negative	-0.23	9.43		Male	Gambia
C433	9.827318418	IGHD	P01880-1-384	Unlikely TB	Negative	-0.23	9.43		Male	Gambia
C433	12.45836002	HLA-B	P01889	Unlikely TB	Negative	-0.23	9.43		Male	Gambia
C433	9.475512583	HBE1	P02100	Unlikely TB	Negative	-0.23	9.43		Male	Gambia
C433	11.29816708	COL1A1	P02452	Unlikely TB	Negative	-0.23	9.43		Male	Gambia
C433	13.10587411	COL1A1	P02452-1219-1464	Unlikely TB	Negative	-0.23	9.43		Male	Gambia
C433	9.191783979	KRT14	P02533	Unlikely TB	Negative	-0.23	9.43		Male	Gambia
C433	9.395151145	KRT6A	P02538	Unlikely TB	Negative	-0.23	9.43		Male	Gambia
C433	9.413684995	SPTA1	P02549	Unlikely TB	Negative	-0.23	9.43		Male	Gambia
C433	15.14279163	APOA1	P02647	Unlikely TB	Negative	-0.23	9.43		Male	Gambia
C433	12.56096693	APOA1	P02647-25-266	Unlikely TB	Negative	-0.23	9.43		Male	Gambia
C433	14.0345321	APOE	P02649	Unlikely TB	Negative	-0.23	9.43		Male	Gambia
C433	12.93439195	APOA2	P02652	Unlikely TB	Negative	-0.23	9.43		Male	Gambia
C433	14.09553312	APOC1	P02654	Unlikely TB	Negative	-0.23	9.43		Male	Gambia
C433	16.96203563	APOC1	P02654-29-83	Unlikely TB	Negative	-0.23	9.43		Male	Gambia
C433	13.76333436	APOC2	P02655	Unlikely TB	Negative	-0.23	9.43		Male	Gambia
C433	8.613902672	APOC2	P02655-23-101	Unlikely TB	Negative	-0.23	9.43		Male	Gambia
C433	14.10029881	APOC2	P02655-29-101	Unlikely TB	Negative	-0.23	9.43		Male	Gambia
C433	12.25844107	APOC3	P02656	Unlikely TB	Negative	-0.23	9.43		Male	Gambia
C433	14.54869927	APOC3	P02656-21-99	Unlikely TB	Negative	-0.23	9.43		Male	Gambia
C433	11.99756254	FGA	P02671	Unlikely TB	Negative	-0.23	9.43		Male	Gambia
C433	14.26344417	FGA	P02671-20-35	Unlikely TB	Negative	-0.23	9.43		Male	Gambia
C433	12.57393481	FGB	P02675	Unlikely TB	Negative	-0.23	9.43		Male	Gambia
C433	13.9260602	FGB	P02675-31-44	Unlikely TB	Negative	-0.23	9.43		Male	Gambia
C433	12.48736871	FGG	P02679	Unlikely TB	Negative	-0.23	9.43		Male	Gambia
C433	8.985829349	FGG	P02679-27-453	Unlikely TB	Negative	-0.23	9.43		Male	Gambia
C433	10.33091843	SLC4A1	P02730	Unlikely TB	Negative	-0.23	9.43		Male	Gambia
C433	9.098270036	CRP	P02741	Unlikely TB	Negative	-0.23	9.43		Male	Gambia
C433	10.50824974	APCS	P02743	Unlikely TB	Negative	-0.23	9.43		Male	Gambia
C433	11.81754676	C1QA	P02745	Unlikely TB	Negative	-0.23	9.43		Male	Gambia
C433	12.77160333	C1QB	P02746	Unlikely TB	Negative	-0.23	9.43		Male	Gambia
C433	12.63425372	C1QC	P02747	Unlikely TB	Negative	-0.23	9.43		Male	Gambia
C433	12.09325166	C9	P02748	Unlikely TB	Negative	-0.23	9.43		Male	Gambia
C433	11.94710625	APOH	P02749	Unlikely TB	Negative	-0.23	9.43		Male	Gambia
C433	13.86379655	LRG1	P02750	Unlikely TB	Negative	-0.23	9.43		Male	Gambia
C433	9.608849241	LRG1	P02750-36-347	Unlikely TB	Negative	-0.23	9.43		Male	Gambia
C433	10.25330025	FN1	P02751	Unlikely TB	Negative	-0.23	9.43		Male	Gambia
C433	9.891676096	RBP4	P02753	Unlikely TB	Negative	-0.23	9.43		Male	Gambia
C433	13.25843635	AMBP	P02760	Unlikely TB	Negative	-0.23	9.43		Male	Gambia
C433	10.41640746	AMBP	P02760-206-352	Unlikely TB	Negative	-0.23	9.43		Male	Gambia
C433	12.16718796	ORM1	P02763	Unlikely TB	Negative	-0.23	9.43		Male	Gambia
C433	12.85209562	AHSG	P02765	Unlikely TB	Negative	-0.23	9.43		Male	Gambia
C433	12.35117481	TTR	P02766	Unlikely TB	Negative	-0.23	9.43		Male	Gambia
C433	14.73066877	ALB	P02768	Unlikely TB	Negative	-0.23	9.43		Male	Gambia
C433	12.20570123	ALB	P02768-25-609	Unlikely TB	Negative	-0.23	9.43		Male	Gambia
C433	12.06017487	GC	P02774	Unlikely TB	Negative	-0.23	9.43		Male	Gambia
C433	14.09988014	PPBP	P02775	Unlikely TB	Negative	-0.23	9.43		Male	Gambia
C433	13.50667027	PPBP	P02775-35-128	Unlikely TB	Negative	-0.23	9.43		Male	Gambia
C433	11.23573808	PF4	P02776	Unlikely TB	Negative	-0.23	9.43		Male	Gambia
C433	11.96337548	TFRC	P02786	Unlikely TB	Negative	-0.23	9.43		Male	Gambia
C433	14.26696617	TF	P02787	Unlikely TB	Negative	-0.23	9.43		Male	Gambia
C433	11.14027633	TF	P02787-20-698	Unlikely TB	Negative	-0.23	9.43		Male	Gambia
C433	10.02481479	LTF	P02788	Unlikely TB	Negative	-0.23	9.43		Male	Gambia
C433	10.44468962	LTF	P02788-20-710	Unlikely TB	Negative	-0.23	9.43		Male	Gambia
C433	14.40657159	HPX	P02790	Unlikely TB	Negative	-0.23	9.43		Male	Gambia
C433	9.392919173	HPX	P02790-24-462	Unlikely TB	Negative	-0.23	9.43		Male	Gambia
C433	9.088658943	ANG	P03950	Unlikely TB	Negative	-0.23	9.43		Male	Gambia
C433	10.5565727	F11	P03951	Unlikely TB	Negative	-0.23	9.43		Male	Gambia
C433	12.83952759	KLKB1	P03952	Unlikely TB	Negative	-0.23	9.43		Male	Gambia
C433	13.91113767	KLKB1	P03952-20-390	Unlikely TB	Negative	-0.23	9.43		Male	Gambia
C433	11.56702208	C4BPA	P04003	Unlikely TB	Negative	-0.23	9.43		Male	Gambia
C433	14.3348503	VTN	P04004	Unlikely TB	Negative	-0.23	9.43		Male	Gambia
C433	9.511918658	CAT	P04040	Unlikely TB	Negative	-0.23	9.43		Male	Gambia
C433	9.999322267	FUCA1	P04066	Unlikely TB	Negative	-0.23	9.43		Male	Gambia
C433	11.6917736	PROC	P04070	Unlikely TB	Negative	-0.23	9.43		Male	Gambia
C433	10.79681346	ALDOA	P04075	Unlikely TB	Negative	-0.23	9.43		Male	Gambia
C433	8.846221852	ANXA1	P04083	Unlikely TB	Negative	-0.23	9.43		Male	Gambia
C433	12.70762039	APOB	P04114	Unlikely TB	Negative	-0.23	9.43		Male	Gambia
C433	12.44086461	APOB	P04114-28-4563	Unlikely TB	Negative	-0.23	9.43		Male	Gambia
C433	11.75223327	LCAT	P04180	Unlikely TB	Negative	-0.23	9.43		Male	Gambia
C433	13.08151877	HRG	P04196	Unlikely TB	Negative	-0.23	9.43		Male	Gambia
C433	10.4692749	HRG	P04196-19-525	Unlikely TB	Negative	-0.23	9.43		Male	Gambia
C433	13.89123684	A1BG	P04217	Unlikely TB	Negative	-0.23	9.43		Male	Gambia
C433	9.98444878	A1BG	P04217-22-495	Unlikely TB	Negative	-0.23	9.43		Male	Gambia
C433	10.21279311	KRT1	P04264	Unlikely TB	Negative	-0.23	9.43		Male	Gambia
C433	10.4679707	VWF	P04275	Unlikely TB	Negative	-0.23	9.43		Male	Gambia
C433	13.50462021	SHBG	P04278	Unlikely TB	Negative	-0.23	9.43		Male	Gambia
C433	10.85805327	GAPDH	P04406	Unlikely TB	Negative	-0.23	9.43		Male	Gambia
C433	10.27847119	IGKV1-16	P04430	Unlikely TB	Negative	-0.23	9.43		Male	Gambia
C433	9.46101441	IGKV3-11	P04433	Unlikely TB	Negative	-0.23	9.43		Male	Gambia
C433	15.88069306	IGKV3-11	P04433-21-115	Unlikely TB	Negative	-0.23	9.43		Male	Gambia
C433	9.666839751	HLA-A	P04439	Unlikely TB	Negative	-0.23	9.43		Male	Gambia
C433	9.290141306	CAPNS1	P04632	Unlikely TB	Negative	-0.23	9.43		Male	Gambia
C433	8.948634474	HSPB1	P04792	Unlikely TB	Negative	-0.23	9.43		Male	Gambia
C433	9.931678834	RPN1	P04843	Unlikely TB	Negative	-0.23	9.43		Male	Gambia
C433	9.720242228	RPN2	P04844	Unlikely TB	Negative	-0.23	9.43		Male	Gambia
C433	9.840928845	GNAI2	P04899	Unlikely TB	Negative	-0.23	9.43		Male	Gambia
C433	9.770304368	ALDOB	P05062	Unlikely TB	Negative	-0.23	9.43		Male	Gambia
C433	9.413407305	APP	P05067	Unlikely TB	Negative	-0.23	9.43		Male	Gambia
C433	12.51414889	APOD	P05090	Unlikely TB	Negative	-0.23	9.43		Male	Gambia
C433	10.55114939	APOD	P05090-21-189	Unlikely TB	Negative	-0.23	9.43		Male	Gambia
C433	9.509174624	ITGB3	P05106	Unlikely TB	Negative	-0.23	9.43		Male	Gambia
C433	9.156661642	S100A8	P05109	Unlikely TB	Negative	-0.23	9.43		Male	Gambia
C433	10.71713659	SERPINA5	P05154	Unlikely TB	Negative	-0.23	9.43		Male	Gambia
C433	13.77544211	SERPING1	P05155	Unlikely TB	Negative	-0.23	9.43		Male	Gambia
C433	9.68048321	SERPING1	P05155-23-500	Unlikely TB	Negative	-0.23	9.43		Male	Gambia
C433	12.8192939	CFI	P05156	Unlikely TB	Negative	-0.23	9.43		Male	Gambia
C433	10.61195591	F13B	P05160	Unlikely TB	Negative	-0.23	9.43		Male	Gambia
C433	9.182730112	MPO	P05164	Unlikely TB	Negative	-0.23	9.43		Male	Gambia
C433	11.13333041	ICAM1	P05362	Unlikely TB	Negative	-0.23	9.43		Male	Gambia
C433	9.371666846	RPLP0	P05388	Unlikely TB	Negative	-0.23	9.43		Male	Gambia
C433	11.82835945	CLEC3B	P05452	Unlikely TB	Negative	-0.23	9.43		Male	Gambia
C433	9.210035969	CLEC3B	P05452-22-202	Unlikely TB	Negative	-0.23	9.43		Male	Gambia
C433	10.54490156	SERPINA7	P05543	Unlikely TB	Negative	-0.23	9.43		Male	Gambia
C433	11.7701285	SERPIND1	P05546	Unlikely TB	Negative	-0.23	9.43		Male	Gambia
C433	9.599547774	ITGB1	P05556	Unlikely TB	Negative	-0.23	9.43		Male	Gambia
C433	12.55932128	BCHE	P06276	Unlikely TB	Negative	-0.23	9.43		Male	Gambia
C433	9.678892507	IGKV4-1	P06312	Unlikely TB	Negative	-0.23	9.43		Male	Gambia
C433	13.61785891	IGKV4-1	P06312-21-121	Unlikely TB	Negative	-0.23	9.43		Male	Gambia
C433	10.10227494	IGHV4-34	P06331	Unlikely TB	Negative	-0.23	9.43		Male	Gambia
C433	11.97134338	GSN	P06396	Unlikely TB	Negative	-0.23	9.43		Male	Gambia
C433	17.99489185	GSN	P06396-28-782	Unlikely TB	Negative	-0.23	9.43		Male	Gambia
C433	9.488166178	PTMA	P06454	Unlikely TB	Negative	-0.23	9.43		Male	Gambia
C433	9.711078581	ATP5F1B	P06576	Unlikely TB	Negative	-0.23	9.43		Male	Gambia
C433	12.43771266	C2	P06681	Unlikely TB	Negative	-0.23	9.43		Male	Gambia
C433	9.757923877	S100A9	P06702	Unlikely TB	Negative	-0.23	9.43		Male	Gambia
C433	13.68831878	APOA4	P06727	Unlikely TB	Negative	-0.23	9.43		Male	Gambia
C433	9.336642291	APOA4	P06727-21-396	Unlikely TB	Negative	-0.23	9.43		Male	Gambia
C433	10.17509261	ENO1	P06733	Unlikely TB	Negative	-0.23	9.43		Male	Gambia
C433	9.748222868	PYGL	P06737	Unlikely TB	Negative	-0.23	9.43		Male	Gambia
C433	11.72803652	NPM1	P06748	Unlikely TB	Negative	-0.23	9.43		Male	Gambia
C433	9.451703822	TPM3	P06753	Unlikely TB	Negative	-0.23	9.43		Male	Gambia
C433	10.8090049	LDHB	P07195	Unlikely TB	Negative	-0.23	9.43		Male	Gambia
C433	11.07064134	PROS1	P07225	Unlikely TB	Negative	-0.23	9.43		Male	Gambia
C433	9.762904106	P4HB	P07237	Unlikely TB	Negative	-0.23	9.43		Male	Gambia
C433	9.546835446	CSF1R	P07333	Unlikely TB	Negative	-0.23	9.43		Male	Gambia
C433	11.55392408	C8A	P07357	Unlikely TB	Negative	-0.23	9.43		Male	Gambia
C433	12.3338387	C8B	P07358	Unlikely TB	Negative	-0.23	9.43		Male	Gambia
C433	9.037630854	GP1BA	P07359	Unlikely TB	Negative	-0.23	9.43		Male	Gambia
C433	13.16443808	C8G	P07360	Unlikely TB	Negative	-0.23	9.43		Male	Gambia
C433	9.52970469	CAPN1	P07384	Unlikely TB	Negative	-0.23	9.43		Male	Gambia
C433	10.07438543	TUBB	P07437	Unlikely TB	Negative	-0.23	9.43		Male	Gambia
C433	12.2937327	PFN1	P07737	Unlikely TB	Negative	-0.23	9.43		Male	Gambia
C433	9.986845278	BPGM	P07738	Unlikely TB	Negative	-0.23	9.43		Male	Gambia
C433	12.73919488	EPRS1	P07814	Unlikely TB	Negative	-0.23	9.43		Male	Gambia
C433	9.832767233	HSP90AA1	P07900	Unlikely TB	Negative	-0.23	9.43		Male	Gambia
C433	9.313474768	HNRNPC	P07910	Unlikely TB	Negative	-0.23	9.43		Male	Gambia
C433	9.154583867	TPM2	P07951	Unlikely TB	Negative	-0.23	9.43		Male	Gambia
C433	9.649279781	SFTPB	P07988	Unlikely TB	Negative	-0.23	9.43		Male	Gambia
C433	12.07790983	THBS1	P07996	Unlikely TB	Negative	-0.23	9.43		Male	Gambia
C433	12.92364805	THBS1	P07996-19-1170	Unlikely TB	Negative	-0.23	9.43		Male	Gambia
C433	11.7363845	ANXA6	P08133	Unlikely TB	Negative	-0.23	9.43		Male	Gambia
C433	9.104553348	RHOC	P08134	Unlikely TB	Negative	-0.23	9.43		Male	Gambia
C433	14.42116402	SERPINA6	P08185	Unlikely TB	Negative	-0.23	9.43		Male	Gambia
C433	9.051223329	SLC3A2	P08195	Unlikely TB	Negative	-0.23	9.43		Male	Gambia
C433	11.49382761	HSP90AB1	P08238	Unlikely TB	Negative	-0.23	9.43		Male	Gambia
C433	9.687095865	HSP90AB1	P08238-2-724	Unlikely TB	Negative	-0.23	9.43		Male	Gambia
C433	11.03108292	MMP2	P08253	Unlikely TB	Negative	-0.23	9.43		Male	Gambia
C433	11.31907309	SOD3	P08294	Unlikely TB	Negative	-0.23	9.43		Male	Gambia
C433	11.94197221	MGP	P08493	Unlikely TB	Negative	-0.23	9.43		Male	Gambia
C433	9.394461112	ITGA2B	P08514	Unlikely TB	Negative	-0.23	9.43		Male	Gambia
C433	10.38802703	LPA	P08519	Unlikely TB	Negative	-0.23	9.43		Male	Gambia
C433	9.462419655	PLEK	P08567	Unlikely TB	Negative	-0.23	9.43		Male	Gambia
C433	13.43562281	CD14	P08571	Unlikely TB	Negative	-0.23	9.43		Male	Gambia
C433	10.6642795	CD14	P08571-20-367	Unlikely TB	Negative	-0.23	9.43		Male	Gambia
C433	8.192281606	MYL3	P08590	Unlikely TB	Negative	-0.23	9.43		Male	Gambia
C433	12.80072538	CFH	P08603	Unlikely TB	Negative	-0.23	9.43		Male	Gambia
C433	9.583181007	FCGR3A	P08637	Unlikely TB	Negative	-0.23	9.43		Male	Gambia
C433	8.752074704	FCGR3A	P08637-17-254	Unlikely TB	Negative	-0.23	9.43		Male	Gambia
C433	9.646589295	VIM	P08670	Unlikely TB	Negative	-0.23	9.43		Male	Gambia
C433	12.93174428	SERPINF2	P08697	Unlikely TB	Negative	-0.23	9.43		Male	Gambia
C433	15.94651998	SERPINF2	P08697-40-491	Unlikely TB	Negative	-0.23	9.43		Male	Gambia
C433	9.766979988	F7	P08709	Unlikely TB	Negative	-0.23	9.43		Male	Gambia
C433	9.603004988	KRT16	P08779	Unlikely TB	Negative	-0.23	9.43		Male	Gambia
C433	10.52607865	IGFBP1	P08833	Unlikely TB	Negative	-0.23	9.43		Male	Gambia
C433	9.377394747	DBH	P09172	Unlikely TB	Negative	-0.23	9.43		Male	Gambia
C433	10.87996882	GSTP1	P09211	Unlikely TB	Negative	-0.23	9.43		Male	Gambia
C433	9.69598933	LGALS1	P09382	Unlikely TB	Negative	-0.23	9.43		Male	Gambia
C433	10.68628829	SPARC	P09486	Unlikely TB	Negative	-0.23	9.43		Male	Gambia
C433	9.235354836	TPM1	P09493	Unlikely TB	Negative	-0.23	9.43		Male	Gambia
C433	11.98903811	C1S	P09871	Unlikely TB	Negative	-0.23	9.43		Male	Gambia
C433	9.797698729	LTA4H	P09960	Unlikely TB	Negative	-0.23	9.43		Male	Gambia
C433	12.79121303	C4A	P0C0L4	Unlikely TB	Negative	-0.23	9.43		Male	Gambia
C433	11.88144765	C4B	P0C0L5	Unlikely TB	Negative	-0.23	9.43		Male	Gambia
C433	8.427713257	C4B	P0C0L5-757-1446	Unlikely TB	Negative	-0.23	9.43		Male	Gambia
C433	9.61343978	SAA1	P0DJI8	Unlikely TB	Negative	-0.23	9.43		Male	Gambia
C433	9.261961875	SAA2	P0DJI9	Unlikely TB	Negative	-0.23	9.43		Male	Gambia
C433	9.707753846	SAA2	P0DJI9-19-122	Unlikely TB	Negative	-0.23	9.43		Male	Gambia
C433	9.935543227	HSPA1A	P0DMV8	Unlikely TB	Negative	-0.23	9.43		Male	Gambia
C433	9.270277003	HSPA1A	P0DMV8-2-641	Unlikely TB	Negative	-0.23	9.43		Male	Gambia
C433	11.48164193	IGLC2	P0DOY2	Unlikely TB	Negative	-0.23	9.43		Male	Gambia
C433	18.57808732	IGLC2	P0DOY2-1-106	Unlikely TB	Negative	-0.23	9.43		Male	Gambia
C433	8.608540952	IGLC3	P0DOY3	Unlikely TB	Negative	-0.23	9.43		Male	Gambia
C433	9.302801855	IGHV1-8	P0DP01	Unlikely TB	Negative	-0.23	9.43		Male	Gambia
C433	8.719365549	IGHV4-38-2	P0DP08-20-117	Unlikely TB	Negative	-0.23	9.43		Male	Gambia
C433	9.208250675	CALM1	P0DP23	Unlikely TB	Negative	-0.23	9.43		Male	Gambia
C433	9.464059785	IGHV3-38-3	P0DTE1	Unlikely TB	Negative	-0.23	9.43		Male	Gambia
C433	13.97369976	SRGN	P10124	Unlikely TB	Negative	-0.23	9.43		Male	Gambia
C433	10.12044097	TXN	P10599	Unlikely TB	Negative	-0.23	9.43		Male	Gambia
C433	9.570009546	TXN	P10599-2-105	Unlikely TB	Negative	-0.23	9.43		Male	Gambia
C433	9.371911059	CTSA	P10619	Unlikely TB	Negative	-0.23	9.43		Male	Gambia
C433	11.32555081	C7	P10643	Unlikely TB	Negative	-0.23	9.43		Male	Gambia
C433	9.952831393	PRKAR1A	P10644	Unlikely TB	Negative	-0.23	9.43		Male	Gambia
C433	9.286435868	KIT	P10721	Unlikely TB	Negative	-0.23	9.43		Male	Gambia
C433	10.15551298	HSPD1	P10809	Unlikely TB	Negative	-0.23	9.43		Male	Gambia
C433	13.77350798	CLU	P10909	Unlikely TB	Negative	-0.23	9.43		Male	Gambia
C433	11.32167224	CLU	P10909-23-449	Unlikely TB	Negative	-0.23	9.43		Male	Gambia
C433	11.0902899	HSPA5	P11021	Unlikely TB	Negative	-0.23	9.43		Male	Gambia
C433	9.709209722	HSPA8	P11142	Unlikely TB	Negative	-0.23	9.43		Male	Gambia
C433	10.37581257	SLC2A1	P11166	Unlikely TB	Negative	-0.23	9.43		Male	Gambia
C433	9.765902901	SLC2A3	P11169	Unlikely TB	Negative	-0.23	9.43		Male	Gambia
C433	9.929701146	EPB41	P11171	Unlikely TB	Negative	-0.23	9.43		Male	Gambia
C433	10.61362669	MBL2	P11226	Unlikely TB	Negative	-0.23	9.43		Male	Gambia
C433	9.429333415	SPTB	P11277	Unlikely TB	Negative	-0.23	9.43		Male	Gambia
C433	9.297249715	G6PD	P11413	Unlikely TB	Negative	-0.23	9.43		Male	Gambia
C433	9.901930858	MTHFD1	P11586	Unlikely TB	Negative	-0.23	9.43		Male	Gambia
C433	12.15113873	CETP	P11597	Unlikely TB	Negative	-0.23	9.43		Male	Gambia
C433	10.41684286	CETP	P11597-18-493	Unlikely TB	Negative	-0.23	9.43		Male	Gambia
C433	9.70482613	COL6A3	P12111	Unlikely TB	Negative	-0.23	9.43		Male	Gambia
C433	12.02041865	COL6A3	P12111-26-3177	Unlikely TB	Negative	-0.23	9.43		Male	Gambia
C433	9.409843195	SLC25A4	P12235	Unlikely TB	Negative	-0.23	9.43		Male	Gambia
C433	9.328887327	SLC25A6	P12236	Unlikely TB	Negative	-0.23	9.43		Male	Gambia
C433	11.16723419	F5	P12259	Unlikely TB	Negative	-0.23	9.43		Male	Gambia
C433	9.440751015	ACTN1	P12814	Unlikely TB	Negative	-0.23	9.43		Male	Gambia
C433	9.450411811	CDH1	P12830	Unlikely TB	Negative	-0.23	9.43		Male	Gambia
C433	9.318509603	SRC	P12931	Unlikely TB	Negative	-0.23	9.43		Male	Gambia
C433	9.962810735	GP1BB	P13224	Unlikely TB	Negative	-0.23	9.43		Male	Gambia
C433	10.11355967	NCAM1	P13591	Unlikely TB	Negative	-0.23	9.43		Male	Gambia
C433	11.25724828	ICAM2	P13598	Unlikely TB	Negative	-0.23	9.43		Male	Gambia
C433	10.18010214	EEF2	P13639	Unlikely TB	Negative	-0.23	9.43		Male	Gambia
C433	9.228162663	KRT10	P13645	Unlikely TB	Negative	-0.23	9.43		Male	Gambia
C433	9.207219145	KRT5	P13647	Unlikely TB	Negative	-0.23	9.43		Male	Gambia
C433	12.24986048	C6	P13671	Unlikely TB	Negative	-0.23	9.43		Male	Gambia
C433	9.384778058	ALAD	P13716	Unlikely TB	Negative	-0.23	9.43		Male	Gambia
C433	9.929136203	LCP1	P13796	Unlikely TB	Negative	-0.23	9.43		Male	Gambia
C433	9.645794186	APEH	P13798	Unlikely TB	Negative	-0.23	9.43		Male	Gambia
C433	9.517255286	ETFA	P13804	Unlikely TB	Negative	-0.23	9.43		Male	Gambia
C433	12.9473715	SELL	P14151	Unlikely TB	Negative	-0.23	9.43		Male	Gambia
C433	11.25610848	NID1	P14543	Unlikely TB	Negative	-0.23	9.43		Male	Gambia
C433	10.18850154	PKM	P14618	Unlikely TB	Negative	-0.23	9.43		Male	Gambia
C433	9.803872777	HSP90B1	P14625	Unlikely TB	Negative	-0.23	9.43		Male	Gambia
C433	9.800753877	GP9	P14770	Unlikely TB	Negative	-0.23	9.43		Male	Gambia
C433	11.2753651	MMP9	P14780	Unlikely TB	Negative	-0.23	9.43		Male	Gambia
C433	9.710622575	MMP9	P14780-20-93	Unlikely TB	Negative	-0.23	9.43		Male	Gambia
C433	8.917967323	RAC2	P15153	Unlikely TB	Negative	-0.23	9.43		Male	Gambia
C433	12.27915599	CPN1	P15169	Unlikely TB	Negative	-0.23	9.43		Male	Gambia
C433	9.687108532	GSPT1	P15170	Unlikely TB	Negative	-0.23	9.43		Male	Gambia
C433	9.058633083	NME1	P15531	Unlikely TB	Negative	-0.23	9.43		Male	Gambia
C433	8.980121794	IGLL1	P15814	Unlikely TB	Negative	-0.23	9.43		Male	Gambia
C433	12.23302346	CD44	P16070	Unlikely TB	Negative	-0.23	9.43		Male	Gambia
C433	9.493916659	ANK1	P16157	Unlikely TB	Negative	-0.23	9.43		Male	Gambia
C433	9.432611991	GLB1	P16278	Unlikely TB	Negative	-0.23	9.43		Male	Gambia
C433	8.907539565	PECAM1	P16284	Unlikely TB	Negative	-0.23	9.43		Male	Gambia
C433	9.611642573	EPB42	P16452	Unlikely TB	Negative	-0.23	9.43		Male	Gambia
C433	9.442734411	ATP2A2	P16615	Unlikely TB	Negative	-0.23	9.43		Male	Gambia
C433	9.105804492	CD36	P16671	Unlikely TB	Negative	-0.23	9.43		Male	Gambia
C433	9.42271249	FAH	P16930	Unlikely TB	Negative	-0.23	9.43		Male	Gambia
C433	8.936094969	GOT1	P17174	Unlikely TB	Negative	-0.23	9.43		Male	Gambia
C433	10.46285939	ITGA2	P17301	Unlikely TB	Negative	-0.23	9.43		Male	Gambia
C433	11.75797294	IGFBP3	P17936	Unlikely TB	Negative	-0.23	9.43		Male	Gambia
C433	9.415852743	PSMC3	P17980	Unlikely TB	Negative	-0.23	9.43		Male	Gambia
C433	9.442273785	TCP1	P17987	Unlikely TB	Negative	-0.23	9.43		Male	Gambia
C433	9.864961426	ALOX12	P18054	Unlikely TB	Negative	-0.23	9.43		Male	Gambia
C433	9.631284245	VCL	P18206	Unlikely TB	Negative	-0.23	9.43		Male	Gambia
C433	11.4541653	LBP	P18428	Unlikely TB	Negative	-0.23	9.43		Male	Gambia
C433	10.64142047	PGAM1	P18669	Unlikely TB	Negative	-0.23	9.43		Male	Gambia
C433	10.0097778	SDC1	P18827	Unlikely TB	Negative	-0.23	9.43		Male	Gambia
C433	8.855312293	GNAZ	P19086	Unlikely TB	Negative	-0.23	9.43		Male	Gambia
C433	11.88341505	VCAM1	P19320	Unlikely TB	Negative	-0.23	9.43		Male	Gambia
C433	9.131228707	HK1	P19367	Unlikely TB	Negative	-0.23	9.43		Male	Gambia
C433	10.32289986	ORM2	P19652	Unlikely TB	Negative	-0.23	9.43		Male	Gambia
C433	10.94944672	ORM2	P19652-19-201	Unlikely TB	Negative	-0.23	9.43		Male	Gambia
C433	12.25583403	ITIH2	P19823	Unlikely TB	Negative	-0.23	9.43		Male	Gambia
C433	13.00849499	ITIH1	P19827	Unlikely TB	Negative	-0.23	9.43		Male	Gambia
C433	9.799066769	RAB6A	P20340	Unlikely TB	Negative	-0.23	9.43		Male	Gambia
C433	10.07020836	PSMB1	P20618	Unlikely TB	Negative	-0.23	9.43		Male	Gambia
C433	10.23095608	PZP	P20742	Unlikely TB	Negative	-0.23	9.43		Male	Gambia
C433	11.17906748	C4BPB	P20851	Unlikely TB	Negative	-0.23	9.43		Male	Gambia
C433	11.07388921	COL5A1	P20908	Unlikely TB	Negative	-0.23	9.43		Male	Gambia
C433	10.52314538	CSRP1	P21291	Unlikely TB	Negative	-0.23	9.43		Male	Gambia
C433	9.427997821	FLNA	P21333	Unlikely TB	Negative	-0.23	9.43		Male	Gambia
C433	8.692176562	CD9	P21926-2-228	Unlikely TB	Negative	-0.23	9.43		Male	Gambia
C433	9.962400746	COMT	P21964	Unlikely TB	Negative	-0.23	9.43		Male	Gambia
C433	9.074953963	TGM2	P21980	Unlikely TB	Negative	-0.23	9.43		Male	Gambia
C433	11.30730027	TNXB	P22105	Unlikely TB	Negative	-0.23	9.43		Male	Gambia
C433	9.146284076	PAICS	P22234	Unlikely TB	Negative	-0.23	9.43		Male	Gambia
C433	8.626388838	UBA1	P22314	Unlikely TB	Negative	-0.23	9.43		Male	Gambia
C433	12.75817302	GPX3	P22352	Unlikely TB	Negative	-0.23	9.43		Male	Gambia
C433	9.931669016	NME2	P22392	Unlikely TB	Negative	-0.23	9.43		Male	Gambia
C433	8.453794913	HNRNPA2B1	P22626	Unlikely TB	Negative	-0.23	9.43		Male	Gambia
C433	12.94550255	CPN2	P22792	Unlikely TB	Negative	-0.23	9.43		Male	Gambia
C433	11.16283186	PROZ	P22891	Unlikely TB	Negative	-0.23	9.43		Male	Gambia
C433	9.374940836	MRC1	P22897	Unlikely TB	Negative	-0.23	9.43		Male	Gambia
C433	9.257466802	IGHV1-2	P23083	Unlikely TB	Negative	-0.23	9.43		Male	Gambia
C433	11.2498238	FBLN1	P23142	Unlikely TB	Negative	-0.23	9.43		Male	Gambia
C433	11.73379868	FBLN1	P23142-30-703	Unlikely TB	Negative	-0.23	9.43		Male	Gambia
C433	11.6610459	TCEA1	P23193	Unlikely TB	Negative	-0.23	9.43		Male	Gambia
C433	9.713477062	ITGA6	P23229	Unlikely TB	Negative	-0.23	9.43		Male	Gambia
C433	9.18460173	PPIB	P23284	Unlikely TB	Negative	-0.23	9.43		Male	Gambia
C433	9.571146641	WARS1	P23381	Unlikely TB	Negative	-0.23	9.43		Male	Gambia
C433	9.714845323	PTPRG	P23470	Unlikely TB	Negative	-0.23	9.43		Male	Gambia
C433	9.435878013	AHCY	P23526	Unlikely TB	Negative	-0.23	9.43		Male	Gambia
C433	10.70687799	CFL1	P23528	Unlikely TB	Negative	-0.23	9.43		Male	Gambia
C433	9.06485988	PRTN3	P24158	Unlikely TB	Negative	-0.23	9.43		Male	Gambia
C433	10.12550371	EEF1B2	P24534	Unlikely TB	Negative	-0.23	9.43		Male	Gambia
C433	9.369746347	TBXAS1	P24557	Unlikely TB	Negative	-0.23	9.43		Male	Gambia
C433	9.996280179	IGFBP6	P24592	Unlikely TB	Negative	-0.23	9.43		Male	Gambia
C433	9.687728188	IGFBP5	P24593	Unlikely TB	Negative	-0.23	9.43		Male	Gambia
C433	9.929105971	TNC	P24821	Unlikely TB	Negative	-0.23	9.43		Male	Gambia
C433	9.617077436	MYL9	P24844	Unlikely TB	Negative	-0.23	9.43		Male	Gambia
C433	9.669185393	AZGP1	P25311	Unlikely TB	Negative	-0.23	9.43		Male	Gambia
C433	9.154691137	ATP5F1A	P25705	Unlikely TB	Negative	-0.23	9.43		Male	Gambia
C433	9.248731847	PSMA1	P25786	Unlikely TB	Negative	-0.23	9.43		Male	Gambia
C433	11.05095067	PSMA2	P25787	Unlikely TB	Negative	-0.23	9.43		Male	Gambia
C433	9.486272476	PSMA3	P25788	Unlikely TB	Negative	-0.23	9.43		Male	Gambia
C433	9.859069571	MSN	P26038	Unlikely TB	Negative	-0.23	9.43		Male	Gambia
C433	11.99110465	S100A4	P26447	Unlikely TB	Negative	-0.23	9.43		Male	Gambia
C433	9.546936319	EEF1G	P26641	Unlikely TB	Negative	-0.23	9.43		Male	Gambia
C433	10.62032825	MST1	P26927	Unlikely TB	Negative	-0.23	9.43		Male	Gambia
C433	9.76075543	STOM	P27105	Unlikely TB	Negative	-0.23	9.43		Male	Gambia
C433	14.97983483	PON1	P27169	Unlikely TB	Negative	-0.23	9.43		Male	Gambia
C433	9.498159799	YWHAQ	P27348	Unlikely TB	Negative	-0.23	9.43		Male	Gambia
C433	9.311258527	CALR	P27797	Unlikely TB	Negative	-0.23	9.43		Male	Gambia
C433	9.461676757	CANX	P27824	Unlikely TB	Negative	-0.23	9.43		Male	Gambia
C433	10.42676499	CFP	P27918	Unlikely TB	Negative	-0.23	9.43		Male	Gambia
C433	10.22929665	PSMA5	P28066	Unlikely TB	Negative	-0.23	9.43		Male	Gambia
C433	9.657429732	PTPN6	P29350	Unlikely TB	Negative	-0.23	9.43		Male	Gambia
C433	10.3736359	TKT	P29401	Unlikely TB	Negative	-0.23	9.43		Male	Gambia
C433	9.523991968	SERPINA4	P29622	Unlikely TB	Negative	-0.23	9.43		Male	Gambia
C433	9.599456082	EEF1D	P29692	Unlikely TB	Negative	-0.23	9.43		Male	Gambia
C433	9.648982735	PRDX6	P30041	Unlikely TB	Negative	-0.23	9.43		Male	Gambia
C433	11.43522428	BLVRB	P30043	Unlikely TB	Negative	-0.23	9.43		Male	Gambia
C433	9.591791243	PRDX5	P30044	Unlikely TB	Negative	-0.23	9.43		Male	Gambia
C433	9.074150974	PRDX3	P30048	Unlikely TB	Negative	-0.23	9.43		Male	Gambia
C433	8.639018226	PEBP1	P30086	Unlikely TB	Negative	-0.23	9.43		Male	Gambia
C433	9.752752694	PDIA3	P30101	Unlikely TB	Negative	-0.23	9.43		Male	Gambia
C433	9.882960115	PPP2R1A	P30153	Unlikely TB	Negative	-0.23	9.43		Male	Gambia
C433	8.823962453	SERPINB1	P30740	Unlikely TB	Negative	-0.23	9.43		Male	Gambia
C433	8.939872749	SERPINB1	P30740-1-379	Unlikely TB	Negative	-0.23	9.43		Male	Gambia
C433	8.723780536	CPS1	P31327	Unlikely TB	Negative	-0.23	9.43		Male	Gambia
C433	9.57399315	ATIC	P31939	Unlikely TB	Negative	-0.23	9.43		Male	Gambia
C433	10.23203877	YWHAB	P31946	Unlikely TB	Negative	-0.23	9.43		Male	Gambia
C433	8.860807593	STIP1	P31948	Unlikely TB	Negative	-0.23	9.43		Male	Gambia
C433	11.39846951	PRDX2	P32119	Unlikely TB	Negative	-0.23	9.43		Male	Gambia
C433	10.96713226	CDH5	P33151	Unlikely TB	Negative	-0.23	9.43		Male	Gambia
C433	13.17006377	KIF5B	P33176	Unlikely TB	Negative	-0.23	9.43		Male	Gambia
C433	11.28714304	MAN1A1	P33908	Unlikely TB	Negative	-0.23	9.43		Male	Gambia
C433	9.398486565	HSPA4	P34932	Unlikely TB	Negative	-0.23	9.43		Male	Gambia
C433	10.72946071	PRSS3	P35030	Unlikely TB	Negative	-0.23	9.43		Male	Gambia
C433	9.781030532	PHB	P35232	Unlikely TB	Negative	-0.23	9.43		Male	Gambia
C433	10.4547323	THBS4	P35443	Unlikely TB	Negative	-0.23	9.43		Male	Gambia
C433	9.532727275	KRT9	P35527	Unlikely TB	Negative	-0.23	9.43		Male	Gambia
C433	12.89245706	SAA4	P35542	Unlikely TB	Negative	-0.23	9.43		Male	Gambia
C433	9.205875083	MYH9	P35579	Unlikely TB	Negative	-0.23	9.43		Male	Gambia
C433	9.410299423	COPB2	P35606	Unlikely TB	Negative	-0.23	9.43		Male	Gambia
C433	8.265117512	BSG	P35613	Unlikely TB	Negative	-0.23	9.43		Male	Gambia
C433	12.5495897	IGFALS	P35858	Unlikely TB	Negative	-0.23	9.43		Male	Gambia
C433	9.767275538	KRT2	P35908	Unlikely TB	Negative	-0.23	9.43		Male	Gambia
C433	14.34597853	ATP5F1C	P36542	Unlikely TB	Negative	-0.23	9.43		Male	Gambia
C433	12.61212972	SERPINF1	P36955	Unlikely TB	Negative	-0.23	9.43		Male	Gambia
C433	11.42073563	CFHR2	P36980	Unlikely TB	Negative	-0.23	9.43		Male	Gambia
C433	9.495902151	HPCAL1	P37235	Unlikely TB	Negative	-0.23	9.43		Male	Gambia
C433	9.934029577	TAGLN2	P37802	Unlikely TB	Negative	-0.23	9.43		Male	Gambia
C433	10.37558749	TALDO1	P37837	Unlikely TB	Negative	-0.23	9.43		Male	Gambia
C433	9.132880151	SNCA	P37840-1-140	Unlikely TB	Negative	-0.23	9.43		Male	Gambia
C433	9.653657405	HSPA9	P38646	Unlikely TB	Negative	-0.23	9.43		Male	Gambia
C433	9.007744073	DDOST	P39656	Unlikely TB	Negative	-0.23	9.43		Male	Gambia
C433	10.25430305	GP5	P40197	Unlikely TB	Negative	-0.23	9.43		Male	Gambia
C433	9.27516255	CCT6A	P40227	Unlikely TB	Negative	-0.23	9.43		Male	Gambia
C433	10.20832414	MDH1	P40925	Unlikely TB	Negative	-0.23	9.43		Male	Gambia
C433	9.532924154	MDH2	P40926	Unlikely TB	Negative	-0.23	9.43		Male	Gambia
C433	9.048594611	EIF2S3	P41091	Unlikely TB	Negative	-0.23	9.43		Male	Gambia
C433	11.00200803	PTGDS	P41222	Unlikely TB	Negative	-0.23	9.43		Male	Gambia
C433	10.22165151	ACTR1B	P42025	Unlikely TB	Negative	-0.23	9.43		Male	Gambia
C433	8.715092147	PRCP	P42785	Unlikely TB	Negative	-0.23	9.43		Male	Gambia
C433	10.39998399	MCAM	P43121	Unlikely TB	Negative	-0.23	9.43		Male	Gambia
C433	12.60952914	BTD	P43251	Unlikely TB	Negative	-0.23	9.43		Male	Gambia
C433	10.00963456	GPD2	P43304	Unlikely TB	Negative	-0.23	9.43		Male	Gambia
C433	11.91153742	AFM	P43652	Unlikely TB	Negative	-0.23	9.43		Male	Gambia
C433	9.577207748	AFM	P43652-22-599	Unlikely TB	Negative	-0.23	9.43		Male	Gambia
C433	9.94830993	USP5	P45974	Unlikely TB	Negative	-0.23	9.43		Male	Gambia
C433	9.632845288	CAPZA2	P47755	Unlikely TB	Negative	-0.23	9.43		Male	Gambia
C433	9.070541865	CAPZB	P47756	Unlikely TB	Negative	-0.23	9.43		Male	Gambia
C433	9.252019661	LIMS1	P48059	Unlikely TB	Negative	-0.23	9.43		Male	Gambia
C433	9.200505805	ME1	P48163	Unlikely TB	Negative	-0.23	9.43		Male	Gambia
C433	9.387535436	ARCN1	P48444	Unlikely TB	Negative	-0.23	9.43		Male	Gambia
C433	11.10000771	CCT5	P48643	Unlikely TB	Negative	-0.23	9.43		Male	Gambia
C433	11.09947525	IDH2	P48735	Unlikely TB	Negative	-0.23	9.43		Male	Gambia
C433	10.192372	MASP1	P48740	Unlikely TB	Negative	-0.23	9.43		Male	Gambia
C433	9.327527157	CCT3	P49368	Unlikely TB	Negative	-0.23	9.43		Male	Gambia
C433	9.449704201	TUFM	P49411	Unlikely TB	Negative	-0.23	9.43		Male	Gambia
C433	9.879617564	PSMB3	P49720	Unlikely TB	Negative	-0.23	9.43		Male	Gambia
C433	9.702901926	PSMB2	P49721	Unlikely TB	Negative	-0.23	9.43		Male	Gambia
C433	10.82885219	COMP	P49747	Unlikely TB	Negative	-0.23	9.43		Male	Gambia
C433	9.776056576	TMED10	P49755	Unlikely TB	Negative	-0.23	9.43		Male	Gambia
C433	10.52014562	SELENOP	P49908	Unlikely TB	Negative	-0.23	9.43		Male	Gambia
C433	10.92380921	CAMP	P49913	Unlikely TB	Negative	-0.23	9.43		Male	Gambia
C433	10.15802439	GDI2	P50395	Unlikely TB	Negative	-0.23	9.43		Male	Gambia
C433	9.522744141	VASP	P50552	Unlikely TB	Negative	-0.23	9.43		Male	Gambia
C433	9.2297309	CCT8	P50990	Unlikely TB	Negative	-0.23	9.43		Male	Gambia
C433	9.419257346	CCT4	P50991	Unlikely TB	Negative	-0.23	9.43		Male	Gambia
C433	9.829910515	RAB5C	P51148	Unlikely TB	Negative	-0.23	9.43		Male	Gambia
C433	9.14661221	RAB7A	P51149	Unlikely TB	Negative	-0.23	9.43		Male	Gambia
C433	9.817260622	SSR4	P51571	Unlikely TB	Negative	-0.23	9.43		Male	Gambia
C433	9.476568561	ALDH3A2	P51648	Unlikely TB	Negative	-0.23	9.43		Male	Gambia
C433	13.99287111	LUM	P51884	Unlikely TB	Negative	-0.23	9.43		Male	Gambia
C433	8.902804265	LUM	P51884-19-338	Unlikely TB	Negative	-0.23	9.43		Male	Gambia
C433	9.263118261	ARHGDIA	P52565	Unlikely TB	Negative	-0.23	9.43		Male	Gambia
C433	9.404827275	CAPZA1	P52907	Unlikely TB	Negative	-0.23	9.43		Male	Gambia
C433	9.335283922	ACLY	P53396	Unlikely TB	Negative	-0.23	9.43		Male	Gambia
C433	9.256235644	COPB1	P53618	Unlikely TB	Negative	-0.23	9.43		Male	Gambia
C433	9.298050098	COPA	P53621	Unlikely TB	Negative	-0.23	9.43		Male	Gambia
C433	9.271640587	RAD23B	P54727	Unlikely TB	Negative	-0.23	9.43		Male	Gambia
C433	8.989062983	AK2	P54819	Unlikely TB	Negative	-0.23	9.43		Male	Gambia
C433	10.36676493	NAPA	P54920	Unlikely TB	Negative	-0.23	9.43		Male	Gambia
C433	11.29782809	EIF5	P55010	Unlikely TB	Negative	-0.23	9.43		Male	Gambia
C433	11.54435685	APOC4	P55056	Unlikely TB	Negative	-0.23	9.43		Male	Gambia
C433	10.54967917	PLTP	P55058	Unlikely TB	Negative	-0.23	9.43		Male	Gambia
C433	13.5024493	PLTP	P55058-18-493	Unlikely TB	Negative	-0.23	9.43		Male	Gambia
C433	9.600523223	VCP	P55072	Unlikely TB	Negative	-0.23	9.43		Male	Gambia
C433	9.275807137	NAP1L1	P55209	Unlikely TB	Negative	-0.23	9.43		Male	Gambia
C433	11.04344502	CDH13	P55290	Unlikely TB	Negative	-0.23	9.43		Male	Gambia
C433	9.335557699	NPEPPS	P55786	Unlikely TB	Negative	-0.23	9.43		Male	Gambia
C433	11.00192511	MARS1	P56192	Unlikely TB	Negative	-0.23	9.43		Male	Gambia
C433	10.32111046	ANTXR2	P58335	Unlikely TB	Negative	-0.23	9.43		Male	Gambia
C433	8.802410363	MTPN	P58546	Unlikely TB	Negative	-0.23	9.43		Male	Gambia
C433	9.392318503	MYL6	P60660	Unlikely TB	Negative	-0.23	9.43		Male	Gambia
C433	10.61700746	ACTB	P60709	Unlikely TB	Negative	-0.23	9.43		Male	Gambia
C433	9.492928697	EIF4A1	P60842	Unlikely TB	Negative	-0.23	9.43		Male	Gambia
C433	9.133721107	PSMA6	P60900	Unlikely TB	Negative	-0.23	9.43		Male	Gambia
C433	9.766803708	CDC42	P60953	Unlikely TB	Negative	-0.23	9.43		Male	Gambia
C433	9.314630697	DSTN	P60981	Unlikely TB	Negative	-0.23	9.43		Male	Gambia
C433	9.771225042	KRTDAP	P60985	Unlikely TB	Negative	-0.23	9.43		Male	Gambia
C433	9.080020244	RAB8A	P61006	Unlikely TB	Negative	-0.23	9.43		Male	Gambia
C433	9.266986425	RAB5B	P61020	Unlikely TB	Negative	-0.23	9.43		Male	Gambia
C433	9.082869378	RAB10	P61026	Unlikely TB	Negative	-0.23	9.43		Male	Gambia
C433	9.225685256	UBE2N	P61088	Unlikely TB	Negative	-0.23	9.43		Male	Gambia
C433	9.034060216	RAB14	P61106	Unlikely TB	Negative	-0.23	9.43		Male	Gambia
C433	9.103388874	ACTR3	P61158	Unlikely TB	Negative	-0.23	9.43		Male	Gambia
C433	9.411118282	ACTR2	P61160	Unlikely TB	Negative	-0.23	9.43		Male	Gambia
C433	10.30882639	ACTR1A	P61163	Unlikely TB	Negative	-0.23	9.43		Male	Gambia
C433	10.63787104	ARF3	P61204	Unlikely TB	Negative	-0.23	9.43		Male	Gambia
C433	10.5679427	RAP1B	P61224	Unlikely TB	Negative	-0.23	9.43		Male	Gambia
C433	8.299859392	RAP2B	P61225	Unlikely TB	Negative	-0.23	9.43		Male	Gambia
C433	9.128204032	HSPE1	P61604	Unlikely TB	Negative	-0.23	9.43		Male	Gambia
C433	16.17261817	LYZ	P61626-19-148	Unlikely TB	Negative	-0.23	9.43		Male	Gambia
C433	10.38177325	B2M	P61769	Unlikely TB	Negative	-0.23	9.43		Male	Gambia
C433	10.51849921	B2M	P61769-21-119	Unlikely TB	Negative	-0.23	9.43		Male	Gambia
C433	10.70540729	HNRNPK	P61978	Unlikely TB	Negative	-0.23	9.43		Male	Gambia
C433	9.036655395	YWHAG	P61981	Unlikely TB	Negative	-0.23	9.43		Male	Gambia
C433	9.32801815	YWHAE	P62258	Unlikely TB	Negative	-0.23	9.43		Male	Gambia
C433	9.5883448	RPS13	P62277	Unlikely TB	Negative	-0.23	9.43		Male	Gambia
C433	9.878753607	TMSB4X	P62328	Unlikely TB	Negative	-0.23	9.43		Male	Gambia
C433	10.2232484	PSMC6	P62333	Unlikely TB	Negative	-0.23	9.43		Male	Gambia
C433	9.369131598	RPS6	P62753	Unlikely TB	Negative	-0.23	9.43		Male	Gambia
C433	10.07550285	H4C1	P62805	Unlikely TB	Negative	-0.23	9.43		Male	Gambia
C433	8.639502432	RAB1A	P62820	Unlikely TB	Negative	-0.23	9.43		Male	Gambia
C433	9.184397129	RAN	P62826	Unlikely TB	Negative	-0.23	9.43		Male	Gambia
C433	9.71468444	GNB1	P62873	Unlikely TB	Negative	-0.23	9.43		Male	Gambia
C433	11.74054045	RPL10A	P62906	Unlikely TB	Negative	-0.23	9.43		Male	Gambia
C433	9.303084606	PPIA	P62937	Unlikely TB	Negative	-0.23	9.43		Male	Gambia
C433	10.38875697	PPIA	P62937-1-165	Unlikely TB	Negative	-0.23	9.43		Male	Gambia
C433	12.8721641	RPS27A	P62979	Unlikely TB	Negative	-0.23	9.43		Male	Gambia
C433	9.194526362	AP2B1	P63010	Unlikely TB	Negative	-0.23	9.43		Male	Gambia
C433	10.24598913	YWHAZ	P63104	Unlikely TB	Negative	-0.23	9.43		Male	Gambia
C433	10.22538898	EIF5A	P63241	Unlikely TB	Negative	-0.23	9.43		Male	Gambia
C433	8.804378133	ACTG1	P63261	Unlikely TB	Negative	-0.23	9.43		Male	Gambia
C433	9.613017993	TPM4	P67936	Unlikely TB	Negative	-0.23	9.43		Male	Gambia
C433	11.30001862	ACTC1	P68032	Unlikely TB	Negative	-0.23	9.43		Male	Gambia
C433	9.81264637	EEF1A1	P68104	Unlikely TB	Negative	-0.23	9.43		Male	Gambia
C433	9.571919498	TUBA1B	P68363	Unlikely TB	Negative	-0.23	9.43		Male	Gambia
C433	9.036127923	TUBA4A	P68366	Unlikely TB	Negative	-0.23	9.43		Male	Gambia
C433	9.055073611	TUBB4B	P68371	Unlikely TB	Negative	-0.23	9.43		Male	Gambia
C433	12.15758099	HBB	P68871	Unlikely TB	Negative	-0.23	9.43		Male	Gambia
C433	10.74672335	HBG2	P69892	Unlikely TB	Negative	-0.23	9.43		Male	Gambia
C433	12.22959047	HBA1	P69905	Unlikely TB	Negative	-0.23	9.43		Male	Gambia
C433	9.748946914	CCT2	P78371	Unlikely TB	Negative	-0.23	9.43		Male	Gambia
C433	10.66115526	GSTO1	P78417	Unlikely TB	Negative	-0.23	9.43		Male	Gambia
C433	12.7321425	GPLD1	P80108	Unlikely TB	Negative	-0.23	9.43		Male	Gambia
C433	9.928847485	S100A12	P80511	Unlikely TB	Negative	-0.23	9.43		Male	Gambia
C433	10.62737737	IGLV3-21	P80748	Unlikely TB	Negative	-0.23	9.43		Male	Gambia
C433	9.105549934	HSPG2	P98160	Unlikely TB	Negative	-0.23	9.43		Male	Gambia
C433	12.17645518	CYCS	P99999	Unlikely TB	Negative	-0.23	9.43		Male	Gambia
C433	14.06253645	Rv3404c	P9WKZ3	Unlikely TB	Negative	-0.23	9.43		Male	Gambia
C433	9.581886307	atpA	P9WPU7	Unlikely TB	Negative	-0.23	9.43		Male	Gambia
C433	9.331007891	MPP1	Q00013	Unlikely TB	Negative	-0.23	9.43		Male	Gambia
C433	9.418902365	CLTC	Q00610	Unlikely TB	Negative	-0.23	9.43		Male	Gambia
C433	9.752781617	CAP1	Q01518	Unlikely TB	Negative	-0.23	9.43		Male	Gambia
C433	7.700829758	PFKP	Q01813	Unlikely TB	Negative	-0.23	9.43		Male	Gambia
C433	10.22098186	GUCY1B1	Q02153	Unlikely TB	Negative	-0.23	9.43		Male	Gambia
C433	9.967580457	PLGLB1	Q02325	Unlikely TB	Negative	-0.23	9.43		Male	Gambia
C433	9.621925089	NUCB1	Q02818	Unlikely TB	Negative	-0.23	9.43		Male	Gambia
C433	9.643159677	CFHR3	Q02985	Unlikely TB	Negative	-0.23	9.43		Male	Gambia
C433	9.595338053	CFHR1	Q03591	Unlikely TB	Negative	-0.23	9.43		Male	Gambia
C433	12.62142207	HGFAC	Q04756	Unlikely TB	Negative	-0.23	9.43		Male	Gambia
C433	7.281782596	GLO1	Q04760	Unlikely TB	Negative	-0.23	9.43		Male	Gambia
C433	8.920586577	YWHAH	Q04917	Unlikely TB	Negative	-0.23	9.43		Male	Gambia
C433	10.59252682	PRKCD	Q05655	Unlikely TB	Negative	-0.23	9.43		Male	Gambia
C433	9.212613568	CALD1	Q05682	Unlikely TB	Negative	-0.23	9.43		Male	Gambia
C433	12.73059632	ITIH3	Q06033	Unlikely TB	Negative	-0.23	9.43		Male	Gambia
C433	9.2260833	ITIH3	Q06033-35-651	Unlikely TB	Negative	-0.23	9.43		Male	Gambia
C433	9.690341159	PSME1	Q06323	Unlikely TB	Negative	-0.23	9.43		Male	Gambia
C433	9.59347402	FMOD	Q06828	Unlikely TB	Negative	-0.23	9.43		Male	Gambia
C433	10.51885413	PRDX1	Q06830	Unlikely TB	Negative	-0.23	9.43		Male	Gambia
C433	9.260661271	KLC1	Q07866	Unlikely TB	Negative	-0.23	9.43		Male	Gambia
C433	10.9127024	LRP1	Q07954	Unlikely TB	Negative	-0.23	9.43		Male	Gambia
C433	12.09452637	LGALS3BP	Q08380	Unlikely TB	Negative	-0.23	9.43		Male	Gambia
C433	9.32011797	FGL1	Q08830	Unlikely TB	Negative	-0.23	9.43		Male	Gambia
C433	12.1497146	nrp	Q10896	Unlikely TB	Negative	-0.23	9.43		Male	Gambia
C433	10.34049798	EFEMP1	Q12805	Unlikely TB	Negative	-0.23	9.43		Male	Gambia
C433	10.95995304	EFEMP1	Q12805-18-493	Unlikely TB	Negative	-0.23	9.43		Male	Gambia
C433	11.98719104	CNTN1	Q12860	Unlikely TB	Negative	-0.23	9.43		Male	Gambia
C433	9.66467429	SPP2	Q13103	Unlikely TB	Negative	-0.23	9.43		Male	Gambia
C433	9.573719229	MMRN1	Q13201	Unlikely TB	Negative	-0.23	9.43		Male	Gambia
C433	10.27326925	SELENBP1	Q13228	Unlikely TB	Negative	-0.23	9.43		Male	Gambia
C433	11.94295948	SEMA3F	Q13275	Unlikely TB	Negative	-0.23	9.43		Male	Gambia
C433	10.1723872	ILK	Q13418	Unlikely TB	Negative	-0.23	9.43		Male	Gambia
C433	9.395499735	DCTN2	Q13561	Unlikely TB	Negative	-0.23	9.43		Male	Gambia
C433	8.845903241	IQGAP2	Q13576	Unlikely TB	Negative	-0.23	9.43		Male	Gambia
C433	9.766385628	STIM1	Q13586	Unlikely TB	Negative	-0.23	9.43		Male	Gambia
C433	8.205058326	FHL1	Q13642	Unlikely TB	Negative	-0.23	9.43		Male	Gambia
C433	12.55250767	APOF	Q13790	Unlikely TB	Negative	-0.23	9.43		Male	Gambia
C433	10.09631365	ENPP2	Q13822	Unlikely TB	Negative	-0.23	9.43		Male	Gambia
C433	11.09711458	DSG2	Q14126	Unlikely TB	Negative	-0.23	9.43		Male	Gambia
C433	9.639976615	SEPTIN6	Q14141	Unlikely TB	Negative	-0.23	9.43		Male	Gambia
C433	9.389615161	DCTN1	Q14203	Unlikely TB	Negative	-0.23	9.43		Male	Gambia
C433	10.14535948	DYNC1H1	Q14204	Unlikely TB	Negative	-0.23	9.43		Male	Gambia
C433	9.607749419	CTTN	Q14247	Unlikely TB	Negative	-0.23	9.43		Male	Gambia
C433	8.727284599	FLOT2	Q14254	Unlikely TB	Negative	-0.23	9.43		Male	Gambia
C433	12.04882554	FGL2	Q14314	Unlikely TB	Negative	-0.23	9.43		Male	Gambia
C433	10.18518469	SPARCL1	Q14515	Unlikely TB	Negative	-0.23	9.43		Male	Gambia
C433	10.74074567	HABP2	Q14520	Unlikely TB	Negative	-0.23	9.43		Male	Gambia
C433	12.18880623	ITIH4	Q14624	Unlikely TB	Negative	-0.23	9.43		Male	Gambia
C433	11.06310841	ITIH4	Q14624-29-661	Unlikely TB	Negative	-0.23	9.43		Male	Gambia
C433	10.04952195	ITIH4	Q14624-689-930	Unlikely TB	Negative	-0.23	9.43		Male	Gambia
C433	9.822227052	GANAB	Q14697	Unlikely TB	Negative	-0.23	9.43		Male	Gambia
C433	9.827221192	LTBP1	Q14766	Unlikely TB	Negative	-0.23	9.43		Male	Gambia
C433	9.750410521	KPNB1	Q14974	Unlikely TB	Negative	-0.23	9.43		Male	Gambia
C433	9.760607199	SEPTIN2	Q15019	Unlikely TB	Negative	-0.23	9.43		Male	Gambia
C433	10.4634329	POSTN	Q15063	Unlikely TB	Negative	-0.23	9.43		Male	Gambia
C433	9.617295348	PDIA6	Q15084	Unlikely TB	Negative	-0.23	9.43		Male	Gambia
C433	10.65383409	PCOLCE	Q15113	Unlikely TB	Negative	-0.23	9.43		Male	Gambia
C433	10.40571321	PON3	Q15166	Unlikely TB	Negative	-0.23	9.43		Male	Gambia
C433	8.98946822	PCBP1	Q15365	Unlikely TB	Negative	-0.23	9.43		Male	Gambia
C433	9.250477385	PCBP2	Q15366	Unlikely TB	Negative	-0.23	9.43		Male	Gambia
C433	10.89925645	RSU1	Q15404	Unlikely TB	Negative	-0.23	9.43		Male	Gambia
C433	9.788248854	FCN2	Q15485	Unlikely TB	Negative	-0.23	9.43		Male	Gambia
C433	9.66244842	TGFBI	Q15582	Unlikely TB	Negative	-0.23	9.43		Male	Gambia
C433	9.553341036	MAPRE1	Q15691	Unlikely TB	Negative	-0.23	9.43		Male	Gambia
C433	9.724228886	CD226	Q15762	Unlikely TB	Negative	-0.23	9.43		Male	Gambia
C433	9.17731542	STXBP2	Q15833	Unlikely TB	Negative	-0.23	9.43		Male	Gambia
C433	9.345358891	ZYX	Q15942	Unlikely TB	Negative	-0.23	9.43		Male	Gambia
C433	8.608231122	SEPTIN7	Q16181	Unlikely TB	Negative	-0.23	9.43		Male	Gambia
C433	11.20144279	ECM1	Q16610	Unlikely TB	Negative	-0.23	9.43		Male	Gambia
C433	9.235092352	DBN1	Q16643	Unlikely TB	Negative	-0.23	9.43		Male	Gambia
C433	11.16250142	MAN2A1	Q16706	Unlikely TB	Negative	-0.23	9.43		Male	Gambia
C433	9.388692316	AOC3	Q16853	Unlikely TB	Negative	-0.23	9.43		Male	Gambia
C433	9.739064801	IMMT	Q16891	Unlikely TB	Negative	-0.23	9.43		Male	Gambia
C433	9.562229163	INF2	Q27J81	Unlikely TB	Negative	-0.23	9.43		Male	Gambia
C433	9.628100898	DDI2	Q5TDH0	Unlikely TB	Negative	-0.23	9.43		Male	Gambia
C433	9.259787258	ZFYVE26	Q68DK2	Unlikely TB	Negative	-0.23	9.43		Male	Gambia
C433	10.04391021	VASN	Q6EMK4	Unlikely TB	Negative	-0.23	9.43		Male	Gambia
C433	14.08516831	VASN	Q6EMK4-24-673	Unlikely TB	Negative	-0.23	9.43		Male	Gambia
C433	10.0994217	LAIR1	Q6GTX8	Unlikely TB	Negative	-0.23	9.43		Male	Gambia
C433	9.154393192	LAMTOR1	Q6IAA8	Unlikely TB	Negative	-0.23	9.43		Male	Gambia
C433	9.318451866	TWF2	Q6IBS0	Unlikely TB	Negative	-0.23	9.43		Male	Gambia
C433	19.33464887	FAHD1	Q6P587	Unlikely TB	Negative	-0.23	9.43		Male	Gambia
C433	10.18424969	PLXDC2	Q6UX71	Unlikely TB	Negative	-0.23	9.43		Male	Gambia
C433	9.951546333	PI16	Q6UXB8	Unlikely TB	Negative	-0.23	9.43		Male	Gambia
C433	10.47092492	CD109	Q6YHK3	Unlikely TB	Negative	-0.23	9.43		Male	Gambia
C433	9.878473494	UNC13D	Q70J99	Unlikely TB	Negative	-0.23	9.43		Male	Gambia
C433	9.235523807	TUBA1A	Q71U36	Unlikely TB	Negative	-0.23	9.43		Male	Gambia
C433	12.24253974	ADAMTS13	Q76LX8	Unlikely TB	Negative	-0.23	9.43		Male	Gambia
C433	9.071734121	DOK3	Q7L591	Unlikely TB	Negative	-0.23	9.43		Male	Gambia
C433	9.718595338	ABI3BP	Q7Z7G0	Unlikely TB	Negative	-0.23	9.43		Male	Gambia
C433	10.93784945	MEGF8	Q7Z7M0	Unlikely TB	Negative	-0.23	9.43		Male	Gambia
C433	10.88333431	SERPINA11	Q86U17	Unlikely TB	Negative	-0.23	9.43		Male	Gambia
C433	9.762770291	OAF	Q86UD1	Unlikely TB	Negative	-0.23	9.43		Male	Gambia
C433	9.475087564	FERMT3	Q86UX7	Unlikely TB	Negative	-0.23	9.43		Male	Gambia
C433	10.54608049	CD163	Q86VB7	Unlikely TB	Negative	-0.23	9.43		Male	Gambia
C433	9.25505339	CAND1	Q86VP6	Unlikely TB	Negative	-0.23	9.43		Male	Gambia
C433	9.622503298	TREML1	Q86YW5	Unlikely TB	Negative	-0.23	9.43		Male	Gambia
C433	9.810646858	LILRA3	Q8N6C8	Unlikely TB	Negative	-0.23	9.43		Male	Gambia
C433	9.577289742	GOLM1	Q8NBJ4	Unlikely TB	Negative	-0.23	9.43		Male	Gambia
C433	8.971068827	PCYOX1L	Q8NBM8	Unlikely TB	Negative	-0.23	9.43		Male	Gambia
C433	9.059907915	PCSK9	Q8NBP7	Unlikely TB	Negative	-0.23	9.43		Male	Gambia
C433	9.263152771	TXNDC5	Q8NBS9	Unlikely TB	Negative	-0.23	9.43		Male	Gambia
C433	9.328265417	ANGPTL6	Q8NI99	Unlikely TB	Negative	-0.23	9.43		Male	Gambia
C433	9.562894072	PDCD6IP	Q8WUM4	Unlikely TB	Negative	-0.23	9.43		Male	Gambia
C433	8.80092961	BRK1	Q8WUW1	Unlikely TB	Negative	-0.23	9.43		Male	Gambia
C433	10.26571664	OIT3	Q8WWZ8	Unlikely TB	Negative	-0.23	9.43		Male	Gambia
C433	8.991436994	MUC16	Q8WXI7	Unlikely TB	Negative	-0.23	9.43		Male	Gambia
C433	9.238631988	TTN	Q8WZ42	Unlikely TB	Negative	-0.23	9.43		Male	Gambia
C433	10.19327458	CFHR4	Q92496	Unlikely TB	Negative	-0.23	9.43		Male	Gambia
C433	10.68831908	PRG4	Q92954	Unlikely TB	Negative	-0.23	9.43		Male	Gambia
C433	9.209137303	ATP2A3	Q93084	Unlikely TB	Negative	-0.23	9.43		Male	Gambia
C433	9.672050445	PDLIM5	Q96HC4	Unlikely TB	Negative	-0.23	9.43		Male	Gambia
C433	11.03413099	CPB2	Q96IY4	Unlikely TB	Negative	-0.23	9.43		Male	Gambia
C433	16.13084005	CPB2	Q96IY4-23-114	Unlikely TB	Negative	-0.23	9.43		Male	Gambia
C433	9.660553801	CNDP1	Q96KN2	Unlikely TB	Negative	-0.23	9.43		Male	Gambia
C433	13.41414565	PRAP1	Q96NZ9	Unlikely TB	Negative	-0.23	9.43		Male	Gambia
C433	9.988997679	PRAP1	Q96NZ9-21-151	Unlikely TB	Negative	-0.23	9.43		Male	Gambia
C433	13.08019363	PGLYRP2	Q96PD5	Unlikely TB	Negative	-0.23	9.43		Male	Gambia
C433	8.837032935	PUS7	Q96PZ0	Unlikely TB	Negative	-0.23	9.43		Male	Gambia
C433	9.41233537	VPS35	Q96QK1	Unlikely TB	Negative	-0.23	9.43		Male	Gambia
C433	9.440833645	SCGB3A1	Q96QR1	Unlikely TB	Negative	-0.23	9.43		Male	Gambia
C433	9.107283294	CNN2	Q99439	Unlikely TB	Negative	-0.23	9.43		Male	Gambia
C433	9.04891618	PARK7	Q99497	Unlikely TB	Negative	-0.23	9.43		Male	Gambia
C433	9.112351376	PHB2	Q99623	Unlikely TB	Negative	-0.23	9.43		Male	Gambia
C433	10.94027738	OLFM1	Q99784	Unlikely TB	Negative	-0.23	9.43		Male	Gambia
C433	9.211812893	CCT7	Q99832	Unlikely TB	Negative	-0.23	9.43		Male	Gambia
C433	9.209706959	RARRES2	Q99969	Unlikely TB	Negative	-0.23	9.43		Male	Gambia
C433	8.907866501	CORO1B	Q9BR76	Unlikely TB	Negative	-0.23	9.43		Male	Gambia
C433	9.510167378	ESYT1	Q9BSJ8	Unlikely TB	Negative	-0.23	9.43		Male	Gambia
C433	9.272533176	FUCA2	Q9BTY2	Unlikely TB	Negative	-0.23	9.43		Male	Gambia
C433	9.255402249	PDCD10	Q9BUL8	Unlikely TB	Negative	-0.23	9.43		Male	Gambia
C433	10.85351605	COLEC11	Q9BWP8	Unlikely TB	Negative	-0.23	9.43		Male	Gambia
C433	9.27571374	CFHR5	Q9BXR6	Unlikely TB	Negative	-0.23	9.43		Male	Gambia
C433	14.32725996	CRNKL1	Q9BZJ0	Unlikely TB	Negative	-0.23	9.43		Male	Gambia
C433	11.6032942	RTN4R	Q9BZR6	Unlikely TB	Negative	-0.23	9.43		Male	Gambia
C433	9.41016463	TOLLIP	Q9H0E2	Unlikely TB	Negative	-0.23	9.43		Male	Gambia
C433	9.147438061	RAB1B	Q9H0U4	Unlikely TB	Negative	-0.23	9.43		Male	Gambia
C433	11.41983371	SH3BGRL3	Q9H299	Unlikely TB	Negative	-0.23	9.43		Male	Gambia
C433	17.5452032	RNPEP	Q9H4A4	Unlikely TB	Negative	-0.23	9.43		Male	Gambia
C433	8.456356569	RNPEP	Q9H4A4-2-650	Unlikely TB	Negative	-0.23	9.43		Male	Gambia
C433	10.33701444	DPEP2	Q9H4A9	Unlikely TB	Negative	-0.23	9.43		Male	Gambia
C433	9.471469902	TUBB1	Q9H4B7	Unlikely TB	Negative	-0.23	9.43		Male	Gambia
C433	9.008069736	PLEKHA4	Q9H4M7	Unlikely TB	Negative	-0.23	9.43		Male	Gambia
C433	9.538764773	EHD1	Q9H4M9	Unlikely TB	Negative	-0.23	9.43		Male	Gambia
C433	9.962557319	RGCC	Q9H4X1	Unlikely TB	Negative	-0.23	9.43		Male	Gambia
C433	9.846316471	PARVB	Q9HBI1	Unlikely TB	Negative	-0.23	9.43		Male	Gambia
C433	9.725041252	APMAP	Q9HDC9	Unlikely TB	Negative	-0.23	9.43		Male	Gambia
C433	8.700524321	VTA1	Q9NP79	Unlikely TB	Negative	-0.23	9.43		Male	Gambia
C433	11.75274854	IL1RAP	Q9NPH3	Unlikely TB	Negative	-0.23	9.43		Male	Gambia
C433	9.618261877	CRTAC1	Q9NQ79	Unlikely TB	Negative	-0.23	9.43		Male	Gambia
C433	9.538049001	RTN4	Q9NQC3	Unlikely TB	Negative	-0.23	9.43		Male	Gambia
C433	9.370588407	XPNPEP1	Q9NQW7	Unlikely TB	Negative	-0.23	9.43		Male	Gambia
C433	8.9615505	PDLIM7	Q9NR12	Unlikely TB	Negative	-0.23	9.43		Male	Gambia
C433	10.93770907	SAR1A	Q9NR31	Unlikely TB	Negative	-0.23	9.43		Male	Gambia
C433	8.442579772	ATG3	Q9NT62	Unlikely TB	Negative	-0.23	9.43		Male	Gambia
C433	8.926955498	OLA1	Q9NTK5	Unlikely TB	Negative	-0.23	9.43		Male	Gambia
C433	18.61567384	CBLN4	Q9NTU7	Unlikely TB	Negative	-0.23	9.43		Male	Gambia
C433	11.59389585	ARL8B	Q9NVJ2	Unlikely TB	Negative	-0.23	9.43		Male	Gambia
C433	9.727287965	TUBA8	Q9NY65	Unlikely TB	Negative	-0.23	9.43		Male	Gambia
C433	11.68453848	ERAP1	Q9NZ08	Unlikely TB	Negative	-0.23	9.43		Male	Gambia
C433	10.53303593	ADA2	Q9NZK5	Unlikely TB	Negative	-0.23	9.43		Male	Gambia
C433	9.259129949	C1RL	Q9NZP8	Unlikely TB	Negative	-0.23	9.43		Male	Gambia
C433	10.30763333	C1RL	Q9NZP8-36-487	Unlikely TB	Negative	-0.23	9.43		Male	Gambia
C433	9.229816572	ABRACL	Q9P1F3	Unlikely TB	Negative	-0.23	9.43		Male	Gambia
C433	9.398146418	BIN2	Q9UBW5	Unlikely TB	Negative	-0.23	9.43		Male	Gambia
C433	9.569307544	FBLN5	Q9UBX5	Unlikely TB	Negative	-0.23	9.43		Male	Gambia
C433	10.61738552	FETUB	Q9UGM5	Unlikely TB	Negative	-0.23	9.43		Male	Gambia
C433	10.25160299	PCYOX1	Q9UHG3	Unlikely TB	Negative	-0.23	9.43		Male	Gambia
C433	14.96681863	DDX20	Q9UHI6	Unlikely TB	Negative	-0.23	9.43		Male	Gambia
C433	9.560775216	DBNL	Q9UJU6	Unlikely TB	Negative	-0.23	9.43		Male	Gambia
C433	10.89915628	SERPINA10	Q9UK55	Unlikely TB	Negative	-0.23	9.43		Male	Gambia
C433	8.536421096	PSME2	Q9UL46	Unlikely TB	Negative	-0.23	9.43		Male	Gambia
C433	14.5901719	TRPC5	Q9UL62	Unlikely TB	Negative	-0.23	9.43		Male	Gambia
C433	9.832611046	HEG1	Q9ULI3	Unlikely TB	Negative	-0.23	9.43		Male	Gambia
C433	9.580791382	CORO1C	Q9ULV4	Unlikely TB	Negative	-0.23	9.43		Male	Gambia
C433	11.01111899	MINPP1	Q9UNW1	Unlikely TB	Negative	-0.23	9.43		Male	Gambia
C433	9.599655464	RUVBL2	Q9Y230	Unlikely TB	Negative	-0.23	9.43		Male	Gambia
C433	11.05868472	RUVBL1	Q9Y265	Unlikely TB	Negative	-0.23	9.43		Male	Gambia
C433	9.524759123	TLN1	Q9Y490	Unlikely TB	Negative	-0.23	9.43		Male	Gambia
C433	19.99239892	MYO5A	Q9Y4I1	Unlikely TB	Negative	-0.23	9.43		Male	Gambia
C433	12.01730793	HYOU1	Q9Y4L1	Unlikely TB	Negative	-0.23	9.43		Male	Gambia
C433	11.54129787	SUPT16H	Q9Y5B9	Unlikely TB	Negative	-0.23	9.43		Male	Gambia
C433	10.95922197	ANGPTL3	Q9Y5C1	Unlikely TB	Negative	-0.23	9.43		Male	Gambia
C433	8.758657508	COPG1	Q9Y678	Unlikely TB	Negative	-0.23	9.43		Male	Gambia
C433	9.997963709	FCGBP	Q9Y6R7	Unlikely TB	Negative	-0.23	9.43		Male	Gambia
C433	9.207491498	FCGBP	Q9Y6R7-24-5405	Unlikely TB	Negative	-0.23	9.43		Male	Gambia
C433	10.96492897	COLEC10	Q9Y6Z7	Unlikely TB	Negative	-0.23	9.43		Male	Gambia
C434	10.27723189	IGLV8-61	A0A075B6I0	Unlikely TB	Negative	-1.78	-0.02		Female	Gambia
C434	10.1233253	IGLV5-37	A0A075B6J1-20-123	Unlikely TB	Negative	-1.78	-0.02		Female	Gambia
C434	8.808631825	IGLV2-18	A0A075B6J9	Unlikely TB	Negative	-1.78	-0.02		Female	Gambia
C434	9.731324161	IGLV3-12	A0A075B6K2	Unlikely TB	Negative	-1.78	-0.02		Female	Gambia
C434	11.78763138	IGLV3-10	A0A075B6K4	Unlikely TB	Negative	-1.78	-0.02		Female	Gambia
C434	9.438472078	IGLV3-10	A0A075B6K4-20-115	Unlikely TB	Negative	-1.78	-0.02		Female	Gambia
C434	10.81093054	IGLV3-9	A0A075B6K5	Unlikely TB	Negative	-1.78	-0.02		Female	Gambia
C434	16.45507948	IGKV2-28	A0A075B6P5-20-120	Unlikely TB	Negative	-1.78	-0.02		Female	Gambia
C434	10.07634973	IGHV3-64	A0A075B6Q5	Unlikely TB	Negative	-1.78	-0.02		Female	Gambia
C434	11.99920735	IGKV2D-24	A0A075B6R9	Unlikely TB	Negative	-1.78	-0.02		Female	Gambia
C434	13.6261293	IGKV1D-17	A0A075B6S4-23-117	Unlikely TB	Negative	-1.78	-0.02		Female	Gambia
C434	11.07256097	IGKV1-27	A0A075B6S5	Unlikely TB	Negative	-1.78	-0.02		Female	Gambia
C434	17.19373644	IGKV1-37	A0A075B6S9-23-117	Unlikely TB	Negative	-1.78	-0.02		Female	Gambia
C434	11.07609572	IGKV3D-15	A0A087WSY6	Unlikely TB	Negative	-1.78	-0.02		Female	Gambia
C434	12.97838809	IGKV3D-15	A0A087WSY6-21-115	Unlikely TB	Negative	-1.78	-0.02		Female	Gambia
C434	8.872454623	IGKV2-40	A0A087WW87	Unlikely TB	Negative	-1.78	-0.02		Female	Gambia
C434	11.36581711	IGHV3-49	A0A0A0MS15	Unlikely TB	Negative	-1.78	-0.02		Female	Gambia
C434	13.19648249	IGHV3-49	A0A0A0MS15-20-119	Unlikely TB	Negative	-1.78	-0.02		Female	Gambia
C434	9.317975341	IGKV6D-21	A0A0A0MT36	Unlikely TB	Negative	-1.78	-0.02		Female	Gambia
C434	10.40604495	IGLV1-36	A0A0B4J1U3	Unlikely TB	Negative	-1.78	-0.02		Female	Gambia
C434	10.16865222	IGHV3-15	A0A0B4J1V0	Unlikely TB	Negative	-1.78	-0.02		Female	Gambia
C434	10.88752842	IGHV3-15	A0A0B4J1V0-20-119	Unlikely TB	Negative	-1.78	-0.02		Female	Gambia
C434	10.71444776	IGHV2-26	A0A0B4J1V2	Unlikely TB	Negative	-1.78	-0.02		Female	Gambia
C434	11.47531532	IGHV3-73	A0A0B4J1V6	Unlikely TB	Negative	-1.78	-0.02		Female	Gambia
C434	14.55991779	IGHV3-73	A0A0B4J1V6-20-119	Unlikely TB	Negative	-1.78	-0.02		Female	Gambia
C434	9.616123277	IGHV3-74	A0A0B4J1X5	Unlikely TB	Negative	-1.78	-0.02		Female	Gambia
C434	11.35045522	IGHV3-43	A0A0B4J1X8-20-118	Unlikely TB	Negative	-1.78	-0.02		Female	Gambia
C434	9.753001306	IGLV9-49	A0A0B4J1Y8	Unlikely TB	Negative	-1.78	-0.02		Female	Gambia
C434	10.16927371	IGLV9-49	A0A0B4J1Y8-20-123	Unlikely TB	Negative	-1.78	-0.02		Female	Gambia
C434	9.922737973	IGHV3-72	A0A0B4J1Y9	Unlikely TB	Negative	-1.78	-0.02		Female	Gambia
C434	12.96901622	IGKV1D-13	A0A0B4J2D9-23-117	Unlikely TB	Negative	-1.78	-0.02		Female	Gambia
C434	9.804080008	IGHV1-69D	A0A0B4J2H0	Unlikely TB	Negative	-1.78	-0.02		Female	Gambia
C434	11.65881917	IGKV6-21	A0A0C4DH24-20-114	Unlikely TB	Negative	-1.78	-0.02		Female	Gambia
C434	12.00887012	IGKV3D-20	A0A0C4DH25-21-116	Unlikely TB	Negative	-1.78	-0.02		Female	Gambia
C434	9.027725185	IGHV1-3	A0A0C4DH29	Unlikely TB	Negative	-1.78	-0.02		Female	Gambia
C434	13.49083677	IGHV1-18	A0A0C4DH31	Unlikely TB	Negative	-1.78	-0.02		Female	Gambia
C434	10.1648738	IGHV3-20	A0A0C4DH32-20-117	Unlikely TB	Negative	-1.78	-0.02		Female	Gambia
C434	13.1334721	IGHV1-24	A0A0C4DH33-20-117	Unlikely TB	Negative	-1.78	-0.02		Female	Gambia
C434	9.728564144	IGHV4-28	A0A0C4DH34	Unlikely TB	Negative	-1.78	-0.02		Female	Gambia
C434	9.725624549	IGHV3-35	A0A0C4DH35	Unlikely TB	Negative	-1.78	-0.02		Female	Gambia
C434	11.36878127	IGHV3-38	A0A0C4DH36	Unlikely TB	Negative	-1.78	-0.02		Female	Gambia
C434	13.04590594	IGHV5-51	A0A0C4DH38	Unlikely TB	Negative	-1.78	-0.02		Female	Gambia
C434	12.90825018	IGHV5-51	A0A0C4DH38-20-117	Unlikely TB	Negative	-1.78	-0.02		Female	Gambia
C434	11.95202224	IGHV3-66	A0A0C4DH42-20-116	Unlikely TB	Negative	-1.78	-0.02		Female	Gambia
C434	9.367014991	IGHV2-70D	A0A0C4DH43	Unlikely TB	Negative	-1.78	-0.02		Female	Gambia
C434	9.532972874	IGKV3D-7	A0A0C4DH55-24-119	Unlikely TB	Negative	-1.78	-0.02		Female	Gambia
C434	13.44904346	IGKV1-9	A0A0C4DH69-23-117	Unlikely TB	Negative	-1.78	-0.02		Female	Gambia
C434	12.19878283	IGKV1-6	A0A0C4DH72-23-117	Unlikely TB	Negative	-1.78	-0.02		Female	Gambia
C434	15.6340115	IGKV1-12	A0A0C4DH73-23-117	Unlikely TB	Negative	-1.78	-0.02		Female	Gambia
C434	9.572760384	IGHV7-4-1	A0A0J9YVY3-20-117	Unlikely TB	Negative	-1.78	-0.02		Female	Gambia
C434	11.30950052	IGHV3-64D	A0A0J9YX35	Unlikely TB	Negative	-1.78	-0.02		Female	Gambia
C434	9.03438668	IGLL5	B9A064	Unlikely TB	Negative	-1.78	-0.02		Female	Gambia
C434	9.723954231	PDLIM1	O00151	Unlikely TB	Negative	-1.78	-0.02		Female	Gambia
C434	9.983711468	MASP2	O00187	Unlikely TB	Negative	-1.78	-0.02		Female	Gambia
C434	9.526722996	MASP2	O00187-16-686	Unlikely TB	Negative	-1.78	-0.02		Female	Gambia
C434	10.00701167	RAB27B	O00194	Unlikely TB	Negative	-1.78	-0.02		Female	Gambia
C434	9.920530988	PSMD11	O00231	Unlikely TB	Negative	-1.78	-0.02		Female	Gambia
C434	9.25419808	PSMD12	O00232	Unlikely TB	Negative	-1.78	-0.02		Female	Gambia
C434	9.541936009	CLIC1	O00299	Unlikely TB	Negative	-1.78	-0.02		Female	Gambia
C434	11.19790928	QSOX1	O00391	Unlikely TB	Negative	-1.78	-0.02		Female	Gambia
C434	10.24717321	IPO5	O00410	Unlikely TB	Negative	-1.78	-0.02		Female	Gambia
C434	9.787733277	DNM1L	O00429	Unlikely TB	Negative	-1.78	-0.02		Female	Gambia
C434	9.907610609	STK25	O00506	Unlikely TB	Negative	-1.78	-0.02		Female	Gambia
C434	11.12476669	CHL1	O00533	Unlikely TB	Negative	-1.78	-0.02		Female	Gambia
C434	11.69816192	CHL1	O00533-25-1208	Unlikely TB	Negative	-1.78	-0.02		Female	Gambia
C434	9.978791528	NRP1	O14786	Unlikely TB	Negative	-1.78	-0.02		Female	Gambia
C434	12.62931342	APOL1	O14791	Unlikely TB	Negative	-1.78	-0.02		Female	Gambia
C434	9.702051885	PSMA7	O14818	Unlikely TB	Negative	-1.78	-0.02		Female	Gambia
C434	10.03514785	MYL12B	O14950	Unlikely TB	Negative	-1.78	-0.02		Female	Gambia
C434	9.967912933	XPO1	O14980	Unlikely TB	Negative	-1.78	-0.02		Female	Gambia
C434	9.084544219	ARPC1B	O15143	Unlikely TB	Negative	-1.78	-0.02		Female	Gambia
C434	15.59869296	ARPC2	O15144	Unlikely TB	Negative	-1.78	-0.02		Female	Gambia
C434	9.514526134	ARPC3	O15145	Unlikely TB	Negative	-1.78	-0.02		Female	Gambia
C434	10.08974632	ARPC5	O15511	Unlikely TB	Negative	-1.78	-0.02		Female	Gambia
C434	12.88849579	EIF4G3	O43432	Unlikely TB	Negative	-1.78	-0.02		Female	Gambia
C434	9.624275066	ACTN4	O43707	Unlikely TB	Negative	-1.78	-0.02		Female	Gambia
C434	11.16847377	CD5L	O43866	Unlikely TB	Negative	-1.78	-0.02		Female	Gambia
C434	8.586296862	CD5L	O43866-20-347	Unlikely TB	Negative	-1.78	-0.02		Female	Gambia
C434	9.606380224	PLIN3	O60664	Unlikely TB	Negative	-1.78	-0.02		Female	Gambia
C434	10.82019032	H2BC12	O60814	Unlikely TB	Negative	-1.78	-0.02		Female	Gambia
C434	13.61374857	FCGR3B	O75015	Unlikely TB	Negative	-1.78	-0.02		Female	Gambia
C434	9.772204185	FCGR3B	O75015-17-200	Unlikely TB	Negative	-1.78	-0.02		Female	Gambia
C434	9.733936992	WDR1	O75083	Unlikely TB	Negative	-1.78	-0.02		Female	Gambia
C434	9.617074261	ICOSLG	O75144	Unlikely TB	Negative	-1.78	-0.02		Female	Gambia
C434	10.42837145	CS	O75390	Unlikely TB	Negative	-1.78	-0.02		Female	Gambia
C434	9.978412396	SEC22B	O75396	Unlikely TB	Negative	-1.78	-0.02		Female	Gambia
C434	9.559271324	SKAP2	O75563	Unlikely TB	Negative	-1.78	-0.02		Female	Gambia
C434	11.49667723	FCN3	O75636	Unlikely TB	Negative	-1.78	-0.02		Female	Gambia
C434	9.755599987	ZMPSTE24	O75844	Unlikely TB	Negative	-1.78	-0.02		Female	Gambia
C434	9.63122968	IDH1	O75874	Unlikely TB	Negative	-1.78	-0.02		Female	Gambia
C434	10.68449979	ATRN	O75882	Unlikely TB	Negative	-1.78	-0.02		Female	Gambia
C434	9.534302677	ARL6IP5	O75915	Unlikely TB	Negative	-1.78	-0.02		Female	Gambia
C434	14.01569724	APOM	O95445	Unlikely TB	Negative	-1.78	-0.02		Female	Gambia
C434	14.08683083	PARN	O95453	Unlikely TB	Negative	-1.78	-0.02		Female	Gambia
C434	9.579924759	H6PD	O95479	Unlikely TB	Negative	-1.78	-0.02		Female	Gambia
C434	10.40021991	VNN1	O95497	Unlikely TB	Negative	-1.78	-0.02		Female	Gambia
C434	9.686490098	AP2A1	O95782	Unlikely TB	Negative	-1.78	-0.02		Female	Gambia
C434	9.904617812	CAVIN2	O95810	Unlikely TB	Negative	-1.78	-0.02		Female	Gambia
C434	10.45536293	LDHA	P00338	Unlikely TB	Negative	-1.78	-0.02		Female	Gambia
C434	9.000111085	ALDH1A1	P00352	Unlikely TB	Negative	-1.78	-0.02		Female	Gambia
C434	9.653873673	GLUD1	P00367	Unlikely TB	Negative	-1.78	-0.02		Female	Gambia
C434	10.01787657	CYB5R3	P00387	Unlikely TB	Negative	-1.78	-0.02		Female	Gambia
C434	13.57061456	CP	P00450	Unlikely TB	Negative	-1.78	-0.02		Female	Gambia
C434	11.08289299	CP	P00450-20-1065	Unlikely TB	Negative	-1.78	-0.02		Female	Gambia
C434	11.65758481	F13A1	P00488	Unlikely TB	Negative	-1.78	-0.02		Female	Gambia
C434	9.776204629	PNP	P00491	Unlikely TB	Negative	-1.78	-0.02		Female	Gambia
C434	10.36454261	HPRT1	P00492	Unlikely TB	Negative	-1.78	-0.02		Female	Gambia
C434	10.22381725	PGK1	P00558	Unlikely TB	Negative	-1.78	-0.02		Female	Gambia
C434	9.636393403	AK1	P00568	Unlikely TB	Negative	-1.78	-0.02		Female	Gambia
C434	12.41924664	F2	P00734	Unlikely TB	Negative	-1.78	-0.02		Female	Gambia
C434	9.470591846	F2	P00734-364-622	Unlikely TB	Negative	-1.78	-0.02		Female	Gambia
C434	13.57929483	F2	P00734-44-622	Unlikely TB	Negative	-1.78	-0.02		Female	Gambia
C434	11.43744883	C1R	P00736	Unlikely TB	Negative	-1.78	-0.02		Female	Gambia
C434	15.10871514	HP	P00738	Unlikely TB	Negative	-1.78	-0.02		Female	Gambia
C434	13.08667121	HP	P00738-162-406	Unlikely TB	Negative	-1.78	-0.02		Female	Gambia
C434	12.03551955	HP	P00738-19-406	Unlikely TB	Negative	-1.78	-0.02		Female	Gambia
C434	12.84231864	HPR	P00739	Unlikely TB	Negative	-1.78	-0.02		Female	Gambia
C434	11.23851367	F9	P00740	Unlikely TB	Negative	-1.78	-0.02		Female	Gambia
C434	12.44642528	F10	P00742	Unlikely TB	Negative	-1.78	-0.02		Female	Gambia
C434	11.00287044	CFD	P00746	Unlikely TB	Negative	-1.78	-0.02		Female	Gambia
C434	12.66937694	PLG	P00747	Unlikely TB	Negative	-1.78	-0.02		Female	Gambia
C434	11.59653438	PLG	P00747-20-810	Unlikely TB	Negative	-1.78	-0.02		Female	Gambia
C434	11.3067491	F12	P00748	Unlikely TB	Negative	-1.78	-0.02		Female	Gambia
C434	13.1208641	CFB	P00751	Unlikely TB	Negative	-1.78	-0.02		Female	Gambia
C434	9.905031316	CFB	P00751-26-764	Unlikely TB	Negative	-1.78	-0.02		Female	Gambia
C434	9.821950393	CA1	P00915	Unlikely TB	Negative	-1.78	-0.02		Female	Gambia
C434	9.681505737	CA2	P00918	Unlikely TB	Negative	-1.78	-0.02		Female	Gambia
C434	13.52835429	SERPINC1	P01008	Unlikely TB	Negative	-1.78	-0.02		Female	Gambia
C434	11.97589251	SERPINC1	P01008-33-464	Unlikely TB	Negative	-1.78	-0.02		Female	Gambia
C434	12.47500082	SERPINA1	P01009	Unlikely TB	Negative	-1.78	-0.02		Female	Gambia
C434	12.47187499	SERPINA1	P01009-25-418	Unlikely TB	Negative	-1.78	-0.02		Female	Gambia
C434	11.97272201	SERPINA1	P01009-375-418	Unlikely TB	Negative	-1.78	-0.02		Female	Gambia
C434	12.05087407	SERPINA3	P01011	Unlikely TB	Negative	-1.78	-0.02		Female	Gambia
C434	14.45050564	SERPINA3	P01011-26-423	Unlikely TB	Negative	-1.78	-0.02		Female	Gambia
C434	11.94351191	AGT	P01019	Unlikely TB	Negative	-1.78	-0.02		Female	Gambia
C434	14.20394719	A2M	P01023	Unlikely TB	Negative	-1.78	-0.02		Female	Gambia
C434	11.87046603	A2M	P01023-24-1474	Unlikely TB	Negative	-1.78	-0.02		Female	Gambia
C434	12.4366421	C3	P01024	Unlikely TB	Negative	-1.78	-0.02		Female	Gambia
C434	13.13766679	C3	P01024-23-1663	Unlikely TB	Negative	-1.78	-0.02		Female	Gambia
C434	11.7582082	C5	P01031	Unlikely TB	Negative	-1.78	-0.02		Female	Gambia
C434	11.05572121	TIMP1	P01033-24-207	Unlikely TB	Negative	-1.78	-0.02		Female	Gambia
C434	11.39694305	CST3	P01034	Unlikely TB	Negative	-1.78	-0.02		Female	Gambia
C434	12.39156062	KNG1	P01042	Unlikely TB	Negative	-1.78	-0.02		Female	Gambia
C434	10.04875238	TGFB1	P01137	Unlikely TB	Negative	-1.78	-0.02		Female	Gambia
C434	10.87018958	IGF2	P01344	Unlikely TB	Negative	-1.78	-0.02		Female	Gambia
C434	12.02459991	IGF2	P01344-25-91	Unlikely TB	Negative	-1.78	-0.02		Female	Gambia
C434	14.11908173	JCHAIN	P01591	Unlikely TB	Negative	-1.78	-0.02		Female	Gambia
C434	9.169546322	JCHAIN	P01591-23-159	Unlikely TB	Negative	-1.78	-0.02		Female	Gambia
C434	13.93489198	IGKV1D-33	P01593	Unlikely TB	Negative	-1.78	-0.02		Female	Gambia
C434	16.81490907	IGKV1D-33	P01593-23-117	Unlikely TB	Negative	-1.78	-0.02		Female	Gambia
C434	12.16173423	IGKV1-39	P01597	Unlikely TB	Negative	-1.78	-0.02		Female	Gambia
C434	10.28906608	IGKV1-17	P01599	Unlikely TB	Negative	-1.78	-0.02		Female	Gambia
C434	10.14494621	IGKV1-5	P01602	Unlikely TB	Negative	-1.78	-0.02		Female	Gambia
C434	12.80498651	IGKV1-5	P01602-23-117	Unlikely TB	Negative	-1.78	-0.02		Female	Gambia
C434	11.56501407	IGKV3-20	P01619	Unlikely TB	Negative	-1.78	-0.02		Female	Gambia
C434	16.64220834	IGKV3-20	P01619-21-116	Unlikely TB	Negative	-1.78	-0.02		Female	Gambia
C434	12.08811579	IGLV1-47	P01700	Unlikely TB	Negative	-1.78	-0.02		Female	Gambia
C434	12.56390441	IGLV1-47	P01700-20-117	Unlikely TB	Negative	-1.78	-0.02		Female	Gambia
C434	11.77294227	IGLV1-51	P01701	Unlikely TB	Negative	-1.78	-0.02		Female	Gambia
C434	16.90351232	IGLV1-51	P01701-20-117	Unlikely TB	Negative	-1.78	-0.02		Female	Gambia
C434	15.30558321	IGLV1-40	P01703-20-118	Unlikely TB	Negative	-1.78	-0.02		Female	Gambia
C434	10.01738373	IGLV2-14	P01704	Unlikely TB	Negative	-1.78	-0.02		Female	Gambia
C434	9.886809062	IGLV3-19	P01714	Unlikely TB	Negative	-1.78	-0.02		Female	Gambia
C434	14.12278818	IGLV3-19	P01714-21-112	Unlikely TB	Negative	-1.78	-0.02		Female	Gambia
C434	10.69181442	IGLV3-25	P01717	Unlikely TB	Negative	-1.78	-0.02		Female	Gambia
C434	14.66125146	IGLV3-27	P01718-21-113	Unlikely TB	Negative	-1.78	-0.02		Female	Gambia
C434	12.7108969	IGLV6-57	P01721-20-117	Unlikely TB	Negative	-1.78	-0.02		Female	Gambia
C434	13.81376313	IGHV1-69	P01742	Unlikely TB	Negative	-1.78	-0.02		Female	Gambia
C434	13.61815027	IGHV1-46	P01743	Unlikely TB	Negative	-1.78	-0.02		Female	Gambia
C434	13.41078196	IGHV3-11	P01762-20-117	Unlikely TB	Negative	-1.78	-0.02		Female	Gambia
C434	12.42108385	IGHV3-23	P01764	Unlikely TB	Negative	-1.78	-0.02		Female	Gambia
C434	12.8075583	IGHV3-23	P01764-20-117	Unlikely TB	Negative	-1.78	-0.02		Female	Gambia
C434	10.31118963	IGHV3-13	P01766	Unlikely TB	Negative	-1.78	-0.02		Female	Gambia
C434	14.35148487	IGHV3-53	P01767-20-116	Unlikely TB	Negative	-1.78	-0.02		Female	Gambia
C434	11.26113199	IGHV3-30	P01768-20-117	Unlikely TB	Negative	-1.78	-0.02		Female	Gambia
C434	14.42418609	IGHV3-33	P01772	Unlikely TB	Negative	-1.78	-0.02		Female	Gambia
C434	9.854544222	IGHV3-7	P01780	Unlikely TB	Negative	-1.78	-0.02		Female	Gambia
C434	10.43117017	IGHV3-7	P01780-20-117	Unlikely TB	Negative	-1.78	-0.02		Female	Gambia
C434	10.70971123	IGHV3-9	P01782	Unlikely TB	Negative	-1.78	-0.02		Female	Gambia
C434	10.38769591	IGHV2-5	P01817	Unlikely TB	Negative	-1.78	-0.02		Female	Gambia
C434	9.985371241	IGHV4-39	P01824	Unlikely TB	Negative	-1.78	-0.02		Female	Gambia
C434	12.51177328	IGHV4-39	P01824-27-125	Unlikely TB	Negative	-1.78	-0.02		Female	Gambia
C434	11.06676659	PIGR	P01833	Unlikely TB	Negative	-1.78	-0.02		Female	Gambia
C434	10.69861082	PIGR	P01833-19-764	Unlikely TB	Negative	-1.78	-0.02		Female	Gambia
C434	13.04285369	IGKC	P01834	Unlikely TB	Negative	-1.78	-0.02		Female	Gambia
C434	12.12528449	IGHE	P01854	Unlikely TB	Negative	-1.78	-0.02		Female	Gambia
C434	13.68891471	IGHG1	P01857	Unlikely TB	Negative	-1.78	-0.02		Female	Gambia
C434	12.56375382	IGHG1	P01857-1-330	Unlikely TB	Negative	-1.78	-0.02		Female	Gambia
C434	12.30213028	IGHG2	P01859	Unlikely TB	Negative	-1.78	-0.02		Female	Gambia
C434	12.84841973	IGHG3	P01860	Unlikely TB	Negative	-1.78	-0.02		Female	Gambia
C434	15.59395743	IGHG4	P01861	Unlikely TB	Negative	-1.78	-0.02		Female	Gambia
C434	12.16851426	IGHM	P01871	Unlikely TB	Negative	-1.78	-0.02		Female	Gambia
C434	10.46984403	IGHM	P01871-1-453	Unlikely TB	Negative	-1.78	-0.02		Female	Gambia
C434	13.8567796	IGHA1	P01876	Unlikely TB	Negative	-1.78	-0.02		Female	Gambia
C434	10.49726136	IGHA1	P01876-1-353	Unlikely TB	Negative	-1.78	-0.02		Female	Gambia
C434	13.65842284	IGHA2	P01877	Unlikely TB	Negative	-1.78	-0.02		Female	Gambia
C434	15.47230464	IGHA2	P01877-1-340	Unlikely TB	Negative	-1.78	-0.02		Female	Gambia
C434	13.06824079	IGHD	P01880	Unlikely TB	Negative	-1.78	-0.02		Female	Gambia
C434	9.906620552	IGHD	P01880-1-384	Unlikely TB	Negative	-1.78	-0.02		Female	Gambia
C434	12.72433869	HLA-B	P01889	Unlikely TB	Negative	-1.78	-0.02		Female	Gambia
C434	9.508118199	HBE1	P02100	Unlikely TB	Negative	-1.78	-0.02		Female	Gambia
C434	11.37892547	COL1A1	P02452	Unlikely TB	Negative	-1.78	-0.02		Female	Gambia
C434	12.29881458	COL1A1	P02452-1219-1464	Unlikely TB	Negative	-1.78	-0.02		Female	Gambia
C434	9.363146372	KRT14	P02533	Unlikely TB	Negative	-1.78	-0.02		Female	Gambia
C434	9.757200479	KRT6A	P02538	Unlikely TB	Negative	-1.78	-0.02		Female	Gambia
C434	9.986554968	SPTA1	P02549	Unlikely TB	Negative	-1.78	-0.02		Female	Gambia
C434	15.06940389	APOA1	P02647	Unlikely TB	Negative	-1.78	-0.02		Female	Gambia
C434	13.36078662	APOA1	P02647-25-266	Unlikely TB	Negative	-1.78	-0.02		Female	Gambia
C434	14.56612196	APOE	P02649	Unlikely TB	Negative	-1.78	-0.02		Female	Gambia
C434	12.99675323	APOA2	P02652	Unlikely TB	Negative	-1.78	-0.02		Female	Gambia
C434	13.82316647	APOC1	P02654	Unlikely TB	Negative	-1.78	-0.02		Female	Gambia
C434	14.70118622	APOC1	P02654-29-83	Unlikely TB	Negative	-1.78	-0.02		Female	Gambia
C434	12.9568332	APOC2	P02655	Unlikely TB	Negative	-1.78	-0.02		Female	Gambia
C434	10.27695511	APOC2	P02655-23-101	Unlikely TB	Negative	-1.78	-0.02		Female	Gambia
C434	12.76604847	APOC2	P02655-29-101	Unlikely TB	Negative	-1.78	-0.02		Female	Gambia
C434	11.48960181	APOC3	P02656	Unlikely TB	Negative	-1.78	-0.02		Female	Gambia
C434	13.758498	APOC3	P02656-21-99	Unlikely TB	Negative	-1.78	-0.02		Female	Gambia
C434	12.24384123	FGA	P02671	Unlikely TB	Negative	-1.78	-0.02		Female	Gambia
C434	14.66706513	FGA	P02671-20-35	Unlikely TB	Negative	-1.78	-0.02		Female	Gambia
C434	12.75234459	FGB	P02675	Unlikely TB	Negative	-1.78	-0.02		Female	Gambia
C434	15.29399055	FGB	P02675-31-44	Unlikely TB	Negative	-1.78	-0.02		Female	Gambia
C434	13.33721473	FGG	P02679	Unlikely TB	Negative	-1.78	-0.02		Female	Gambia
C434	9.824425443	FGG	P02679-27-453	Unlikely TB	Negative	-1.78	-0.02		Female	Gambia
C434	10.71137078	SLC4A1	P02730	Unlikely TB	Negative	-1.78	-0.02		Female	Gambia
C434	9.522106072	CRP	P02741	Unlikely TB	Negative	-1.78	-0.02		Female	Gambia
C434	11.62232223	APCS	P02743	Unlikely TB	Negative	-1.78	-0.02		Female	Gambia
C434	10.99613007	C1QA	P02745	Unlikely TB	Negative	-1.78	-0.02		Female	Gambia
C434	12.46314397	C1QB	P02746	Unlikely TB	Negative	-1.78	-0.02		Female	Gambia
C434	13.39452145	C1QC	P02747	Unlikely TB	Negative	-1.78	-0.02		Female	Gambia
C434	12.02973777	C9	P02748	Unlikely TB	Negative	-1.78	-0.02		Female	Gambia
C434	12.84986564	APOH	P02749	Unlikely TB	Negative	-1.78	-0.02		Female	Gambia
C434	14.79781973	LRG1	P02750	Unlikely TB	Negative	-1.78	-0.02		Female	Gambia
C434	9.296900675	LRG1	P02750-36-347	Unlikely TB	Negative	-1.78	-0.02		Female	Gambia
C434	10.1309321	FN1	P02751	Unlikely TB	Negative	-1.78	-0.02		Female	Gambia
C434	10.85693624	RBP4	P02753	Unlikely TB	Negative	-1.78	-0.02		Female	Gambia
C434	13.32116997	AMBP	P02760	Unlikely TB	Negative	-1.78	-0.02		Female	Gambia
C434	9.889822872	AMBP	P02760-206-352	Unlikely TB	Negative	-1.78	-0.02		Female	Gambia
C434	13.14638506	ORM1	P02763	Unlikely TB	Negative	-1.78	-0.02		Female	Gambia
C434	12.72185819	AHSG	P02765	Unlikely TB	Negative	-1.78	-0.02		Female	Gambia
C434	12.9935	TTR	P02766	Unlikely TB	Negative	-1.78	-0.02		Female	Gambia
C434	14.48597722	ALB	P02768	Unlikely TB	Negative	-1.78	-0.02		Female	Gambia
C434	12.3435733	ALB	P02768-25-609	Unlikely TB	Negative	-1.78	-0.02		Female	Gambia
C434	12.38126885	GC	P02774	Unlikely TB	Negative	-1.78	-0.02		Female	Gambia
C434	13.6959828	PPBP	P02775	Unlikely TB	Negative	-1.78	-0.02		Female	Gambia
C434	13.00145547	PPBP	P02775-35-128	Unlikely TB	Negative	-1.78	-0.02		Female	Gambia
C434	11.10584264	PF4	P02776	Unlikely TB	Negative	-1.78	-0.02		Female	Gambia
C434	10.20779308	TFRC	P02786	Unlikely TB	Negative	-1.78	-0.02		Female	Gambia
C434	14.19282728	TF	P02787	Unlikely TB	Negative	-1.78	-0.02		Female	Gambia
C434	11.16319694	TF	P02787-20-698	Unlikely TB	Negative	-1.78	-0.02		Female	Gambia
C434	10.68886038	LTF	P02788	Unlikely TB	Negative	-1.78	-0.02		Female	Gambia
C434	11.58233849	LTF	P02788-20-710	Unlikely TB	Negative	-1.78	-0.02		Female	Gambia
C434	13.80591683	HPX	P02790	Unlikely TB	Negative	-1.78	-0.02		Female	Gambia
C434	10.15816245	HPX	P02790-24-462	Unlikely TB	Negative	-1.78	-0.02		Female	Gambia
C434	9.064153274	ANG	P03950	Unlikely TB	Negative	-1.78	-0.02		Female	Gambia
C434	11.06866949	F11	P03951	Unlikely TB	Negative	-1.78	-0.02		Female	Gambia
C434	12.68744465	KLKB1	P03952	Unlikely TB	Negative	-1.78	-0.02		Female	Gambia
C434	13.5965783	KLKB1	P03952-20-390	Unlikely TB	Negative	-1.78	-0.02		Female	Gambia
C434	12.40882206	C4BPA	P04003	Unlikely TB	Negative	-1.78	-0.02		Female	Gambia
C434	14.9803286	VTN	P04004	Unlikely TB	Negative	-1.78	-0.02		Female	Gambia
C434	9.877843857	CAT	P04040	Unlikely TB	Negative	-1.78	-0.02		Female	Gambia
C434	10.14896322	FUCA1	P04066	Unlikely TB	Negative	-1.78	-0.02		Female	Gambia
C434	10.85573629	PROC	P04070	Unlikely TB	Negative	-1.78	-0.02		Female	Gambia
C434	10.49177907	ALDOA	P04075	Unlikely TB	Negative	-1.78	-0.02		Female	Gambia
C434	10.16942784	ANXA1	P04083	Unlikely TB	Negative	-1.78	-0.02		Female	Gambia
C434	12.66382842	APOB	P04114	Unlikely TB	Negative	-1.78	-0.02		Female	Gambia
C434	11.20637263	APOB	P04114-28-4563	Unlikely TB	Negative	-1.78	-0.02		Female	Gambia
C434	11.13233041	LCAT	P04180	Unlikely TB	Negative	-1.78	-0.02		Female	Gambia
C434	12.76927862	HRG	P04196	Unlikely TB	Negative	-1.78	-0.02		Female	Gambia
C434	10.13016614	HRG	P04196-19-525	Unlikely TB	Negative	-1.78	-0.02		Female	Gambia
C434	13.64475058	A1BG	P04217	Unlikely TB	Negative	-1.78	-0.02		Female	Gambia
C434	10.41427885	A1BG	P04217-22-495	Unlikely TB	Negative	-1.78	-0.02		Female	Gambia
C434	10.19286104	KRT1	P04264	Unlikely TB	Negative	-1.78	-0.02		Female	Gambia
C434	9.920037282	VWF	P04275	Unlikely TB	Negative	-1.78	-0.02		Female	Gambia
C434	12.64875653	SHBG	P04278	Unlikely TB	Negative	-1.78	-0.02		Female	Gambia
C434	10.75488103	GAPDH	P04406	Unlikely TB	Negative	-1.78	-0.02		Female	Gambia
C434	9.739994938	IGKV1-16	P04430	Unlikely TB	Negative	-1.78	-0.02		Female	Gambia
C434	13.13188747	IGKV3-11	P04433	Unlikely TB	Negative	-1.78	-0.02		Female	Gambia
C434	17.38675129	IGKV3-11	P04433-21-115	Unlikely TB	Negative	-1.78	-0.02		Female	Gambia
C434	9.235000088	HLA-A	P04439	Unlikely TB	Negative	-1.78	-0.02		Female	Gambia
C434	10.14501999	CAPNS1	P04632	Unlikely TB	Negative	-1.78	-0.02		Female	Gambia
C434	9.996239015	HSPB1	P04792	Unlikely TB	Negative	-1.78	-0.02		Female	Gambia
C434	9.355501837	RPN1	P04843	Unlikely TB	Negative	-1.78	-0.02		Female	Gambia
C434	9.662577753	RPN2	P04844	Unlikely TB	Negative	-1.78	-0.02		Female	Gambia
C434	9.235551097	GNAI2	P04899	Unlikely TB	Negative	-1.78	-0.02		Female	Gambia
C434	11.1033533	ALDOB	P05062	Unlikely TB	Negative	-1.78	-0.02		Female	Gambia
C434	10.13994386	APP	P05067	Unlikely TB	Negative	-1.78	-0.02		Female	Gambia
C434	12.52623235	APOD	P05090	Unlikely TB	Negative	-1.78	-0.02		Female	Gambia
C434	10.91380019	APOD	P05090-21-189	Unlikely TB	Negative	-1.78	-0.02		Female	Gambia
C434	9.859924663	ITGB3	P05106	Unlikely TB	Negative	-1.78	-0.02		Female	Gambia
C434	9.560058488	S100A8	P05109	Unlikely TB	Negative	-1.78	-0.02		Female	Gambia
C434	10.16766147	SERPINA5	P05154	Unlikely TB	Negative	-1.78	-0.02		Female	Gambia
C434	12.97483777	SERPING1	P05155	Unlikely TB	Negative	-1.78	-0.02		Female	Gambia
C434	10.03943716	SERPING1	P05155-23-500	Unlikely TB	Negative	-1.78	-0.02		Female	Gambia
C434	12.6235569	CFI	P05156	Unlikely TB	Negative	-1.78	-0.02		Female	Gambia
C434	10.64043593	F13B	P05160	Unlikely TB	Negative	-1.78	-0.02		Female	Gambia
C434	10.05452131	MPO	P05164	Unlikely TB	Negative	-1.78	-0.02		Female	Gambia
C434	10.64632351	ICAM1	P05362	Unlikely TB	Negative	-1.78	-0.02		Female	Gambia
C434	9.291034145	RPLP0	P05388	Unlikely TB	Negative	-1.78	-0.02		Female	Gambia
C434	12.19636431	CLEC3B	P05452	Unlikely TB	Negative	-1.78	-0.02		Female	Gambia
C434	9.791987781	CLEC3B	P05452-22-202	Unlikely TB	Negative	-1.78	-0.02		Female	Gambia
C434	10.86144962	SERPINA7	P05543	Unlikely TB	Negative	-1.78	-0.02		Female	Gambia
C434	12.41507888	SERPIND1	P05546	Unlikely TB	Negative	-1.78	-0.02		Female	Gambia
C434	9.366775683	ITGB1	P05556	Unlikely TB	Negative	-1.78	-0.02		Female	Gambia
C434	11.55382735	BCHE	P06276	Unlikely TB	Negative	-1.78	-0.02		Female	Gambia
C434	10.53036418	IGKV4-1	P06312	Unlikely TB	Negative	-1.78	-0.02		Female	Gambia
C434	15.42528462	IGKV4-1	P06312-21-121	Unlikely TB	Negative	-1.78	-0.02		Female	Gambia
C434	10.3031201	IGHV4-34	P06331	Unlikely TB	Negative	-1.78	-0.02		Female	Gambia
C434	12.76827158	GSN	P06396	Unlikely TB	Negative	-1.78	-0.02		Female	Gambia
C434	17.71427297	GSN	P06396-28-782	Unlikely TB	Negative	-1.78	-0.02		Female	Gambia
C434	9.086175263	PTMA	P06454	Unlikely TB	Negative	-1.78	-0.02		Female	Gambia
C434	9.470534102	ATP5F1B	P06576	Unlikely TB	Negative	-1.78	-0.02		Female	Gambia
C434	12.67004501	C2	P06681	Unlikely TB	Negative	-1.78	-0.02		Female	Gambia
C434	9.439712457	S100A9	P06702	Unlikely TB	Negative	-1.78	-0.02		Female	Gambia
C434	13.29748279	APOA4	P06727	Unlikely TB	Negative	-1.78	-0.02		Female	Gambia
C434	9.40600154	APOA4	P06727-21-396	Unlikely TB	Negative	-1.78	-0.02		Female	Gambia
C434	10.25860145	ENO1	P06733	Unlikely TB	Negative	-1.78	-0.02		Female	Gambia
C434	9.659081902	PYGL	P06737	Unlikely TB	Negative	-1.78	-0.02		Female	Gambia
C434	9.475560774	NPM1	P06748	Unlikely TB	Negative	-1.78	-0.02		Female	Gambia
C434	9.660986948	TPM3	P06753	Unlikely TB	Negative	-1.78	-0.02		Female	Gambia
C434	10.86434513	LDHB	P07195	Unlikely TB	Negative	-1.78	-0.02		Female	Gambia
C434	11.5345874	PROS1	P07225	Unlikely TB	Negative	-1.78	-0.02		Female	Gambia
C434	9.838439273	P4HB	P07237	Unlikely TB	Negative	-1.78	-0.02		Female	Gambia
C434	9.833583459	CSF1R	P07333	Unlikely TB	Negative	-1.78	-0.02		Female	Gambia
C434	11.66336522	C8A	P07357	Unlikely TB	Negative	-1.78	-0.02		Female	Gambia
C434	12.15538351	C8B	P07358	Unlikely TB	Negative	-1.78	-0.02		Female	Gambia
C434	9.7695224	GP1BA	P07359	Unlikely TB	Negative	-1.78	-0.02		Female	Gambia
C434	12.69699412	C8G	P07360	Unlikely TB	Negative	-1.78	-0.02		Female	Gambia
C434	9.53061682	CAPN1	P07384	Unlikely TB	Negative	-1.78	-0.02		Female	Gambia
C434	9.891035171	TUBB	P07437	Unlikely TB	Negative	-1.78	-0.02		Female	Gambia
C434	11.47948361	PFN1	P07737	Unlikely TB	Negative	-1.78	-0.02		Female	Gambia
C434	10.64286043	BPGM	P07738	Unlikely TB	Negative	-1.78	-0.02		Female	Gambia
C434	13.16214665	EPRS1	P07814	Unlikely TB	Negative	-1.78	-0.02		Female	Gambia
C434	9.894688891	HSP90AA1	P07900	Unlikely TB	Negative	-1.78	-0.02		Female	Gambia
C434	10.6683138	HNRNPC	P07910	Unlikely TB	Negative	-1.78	-0.02		Female	Gambia
C434	9.641045606	TPM2	P07951	Unlikely TB	Negative	-1.78	-0.02		Female	Gambia
C434	9.186523283	SFTPB	P07988	Unlikely TB	Negative	-1.78	-0.02		Female	Gambia
C434	11.47725265	THBS1	P07996	Unlikely TB	Negative	-1.78	-0.02		Female	Gambia
C434	9.638897132	THBS1	P07996-19-1170	Unlikely TB	Negative	-1.78	-0.02		Female	Gambia
C434	12.17833815	ANXA6	P08133	Unlikely TB	Negative	-1.78	-0.02		Female	Gambia
C434	9.622639966	RHOC	P08134	Unlikely TB	Negative	-1.78	-0.02		Female	Gambia
C434	13.83126121	SERPINA6	P08185	Unlikely TB	Negative	-1.78	-0.02		Female	Gambia
C434	9.806301911	SLC3A2	P08195	Unlikely TB	Negative	-1.78	-0.02		Female	Gambia
C434	11.43568187	HSP90AB1	P08238	Unlikely TB	Negative	-1.78	-0.02		Female	Gambia
C434	8.926999125	HSP90AB1	P08238-2-724	Unlikely TB	Negative	-1.78	-0.02		Female	Gambia
C434	10.89076892	MMP2	P08253	Unlikely TB	Negative	-1.78	-0.02		Female	Gambia
C434	9.36899474	SOD3	P08294	Unlikely TB	Negative	-1.78	-0.02		Female	Gambia
C434	12.57049178	MGP	P08493	Unlikely TB	Negative	-1.78	-0.02		Female	Gambia
C434	9.685062371	ITGA2B	P08514	Unlikely TB	Negative	-1.78	-0.02		Female	Gambia
C434	9.878506608	LPA	P08519	Unlikely TB	Negative	-1.78	-0.02		Female	Gambia
C434	9.454491036	PLEK	P08567	Unlikely TB	Negative	-1.78	-0.02		Female	Gambia
C434	12.40345868	CD14	P08571	Unlikely TB	Negative	-1.78	-0.02		Female	Gambia
C434	11.30749499	CD14	P08571-20-367	Unlikely TB	Negative	-1.78	-0.02		Female	Gambia
C434	10.28498159	MYL3	P08590	Unlikely TB	Negative	-1.78	-0.02		Female	Gambia
C434	12.82953389	CFH	P08603	Unlikely TB	Negative	-1.78	-0.02		Female	Gambia
C434	9.113136113	FCGR3A	P08637	Unlikely TB	Negative	-1.78	-0.02		Female	Gambia
C434	11.71974433	FCGR3A	P08637-17-254	Unlikely TB	Negative	-1.78	-0.02		Female	Gambia
C434	9.67003468	VIM	P08670	Unlikely TB	Negative	-1.78	-0.02		Female	Gambia
C434	12.98541738	SERPINF2	P08697	Unlikely TB	Negative	-1.78	-0.02		Female	Gambia
C434	15.46614217	SERPINF2	P08697-40-491	Unlikely TB	Negative	-1.78	-0.02		Female	Gambia
C434	9.483244837	F7	P08709	Unlikely TB	Negative	-1.78	-0.02		Female	Gambia
C434	9.807822766	KRT16	P08779	Unlikely TB	Negative	-1.78	-0.02		Female	Gambia
C434	9.014852148	IGFBP1	P08833	Unlikely TB	Negative	-1.78	-0.02		Female	Gambia
C434	9.766254169	DBH	P09172	Unlikely TB	Negative	-1.78	-0.02		Female	Gambia
C434	8.82374394	GSTP1	P09211	Unlikely TB	Negative	-1.78	-0.02		Female	Gambia
C434	9.910649987	LGALS1	P09382	Unlikely TB	Negative	-1.78	-0.02		Female	Gambia
C434	9.742404159	SPARC	P09486	Unlikely TB	Negative	-1.78	-0.02		Female	Gambia
C434	9.735997921	TPM1	P09493	Unlikely TB	Negative	-1.78	-0.02		Female	Gambia
C434	12.29058369	C1S	P09871	Unlikely TB	Negative	-1.78	-0.02		Female	Gambia
C434	9.852355844	LTA4H	P09960	Unlikely TB	Negative	-1.78	-0.02		Female	Gambia
C434	11.98615244	C4A	P0C0L4	Unlikely TB	Negative	-1.78	-0.02		Female	Gambia
C434	12.45291073	C4B	P0C0L5	Unlikely TB	Negative	-1.78	-0.02		Female	Gambia
C434	10.33432771	C4B	P0C0L5-757-1446	Unlikely TB	Negative	-1.78	-0.02		Female	Gambia
C434	10.40522076	SAA1	P0DJI8	Unlikely TB	Negative	-1.78	-0.02		Female	Gambia
C434	10.13163293	SAA2	P0DJI9	Unlikely TB	Negative	-1.78	-0.02		Female	Gambia
C434	11.80972888	SAA2	P0DJI9-19-122	Unlikely TB	Negative	-1.78	-0.02		Female	Gambia
C434	10.00485344	HSPA1A	P0DMV8	Unlikely TB	Negative	-1.78	-0.02		Female	Gambia
C434	8.986786556	HSPA1A	P0DMV8-2-641	Unlikely TB	Negative	-1.78	-0.02		Female	Gambia
C434	12.76021827	IGLC2	P0DOY2	Unlikely TB	Negative	-1.78	-0.02		Female	Gambia
C434	19.47111202	IGLC2	P0DOY2-1-106	Unlikely TB	Negative	-1.78	-0.02		Female	Gambia
C434	9.219621995	IGLC3	P0DOY3	Unlikely TB	Negative	-1.78	-0.02		Female	Gambia
C434	9.612266828	IGHV1-8	P0DP01	Unlikely TB	Negative	-1.78	-0.02		Female	Gambia
C434	13.3884916	IGHV4-38-2	P0DP08-20-117	Unlikely TB	Negative	-1.78	-0.02		Female	Gambia
C434	10.68110551	CALM1	P0DP23	Unlikely TB	Negative	-1.78	-0.02		Female	Gambia
C434	10.2179691	IGHV3-38-3	P0DTE1	Unlikely TB	Negative	-1.78	-0.02		Female	Gambia
C434	13.38637584	SRGN	P10124	Unlikely TB	Negative	-1.78	-0.02		Female	Gambia
C434	10.12386439	TXN	P10599	Unlikely TB	Negative	-1.78	-0.02		Female	Gambia
C434	9.789082422	TXN	P10599-2-105	Unlikely TB	Negative	-1.78	-0.02		Female	Gambia
C434	9.824464414	CTSA	P10619	Unlikely TB	Negative	-1.78	-0.02		Female	Gambia
C434	11.47034154	C7	P10643	Unlikely TB	Negative	-1.78	-0.02		Female	Gambia
C434	9.933856976	PRKAR1A	P10644	Unlikely TB	Negative	-1.78	-0.02		Female	Gambia
C434	9.903894843	KIT	P10721	Unlikely TB	Negative	-1.78	-0.02		Female	Gambia
C434	10.37558758	HSPD1	P10809	Unlikely TB	Negative	-1.78	-0.02		Female	Gambia
C434	13.82740516	CLU	P10909	Unlikely TB	Negative	-1.78	-0.02		Female	Gambia
C434	11.70966199	CLU	P10909-23-449	Unlikely TB	Negative	-1.78	-0.02		Female	Gambia
C434	10.76933393	HSPA5	P11021	Unlikely TB	Negative	-1.78	-0.02		Female	Gambia
C434	10.04511905	HSPA8	P11142	Unlikely TB	Negative	-1.78	-0.02		Female	Gambia
C434	9.660255972	SLC2A1	P11166	Unlikely TB	Negative	-1.78	-0.02		Female	Gambia
C434	9.758271885	SLC2A3	P11169	Unlikely TB	Negative	-1.78	-0.02		Female	Gambia
C434	9.663241297	EPB41	P11171	Unlikely TB	Negative	-1.78	-0.02		Female	Gambia
C434	9.971921507	MBL2	P11226	Unlikely TB	Negative	-1.78	-0.02		Female	Gambia
C434	9.797055692	SPTB	P11277	Unlikely TB	Negative	-1.78	-0.02		Female	Gambia
C434	9.474681363	G6PD	P11413	Unlikely TB	Negative	-1.78	-0.02		Female	Gambia
C434	9.478969073	MTHFD1	P11586	Unlikely TB	Negative	-1.78	-0.02		Female	Gambia
C434	11.13440961	CETP	P11597	Unlikely TB	Negative	-1.78	-0.02		Female	Gambia
C434	11.23251348	CETP	P11597-18-493	Unlikely TB	Negative	-1.78	-0.02		Female	Gambia
C434	9.994646405	COL6A3	P12111	Unlikely TB	Negative	-1.78	-0.02		Female	Gambia
C434	13.28514437	COL6A3	P12111-26-3177	Unlikely TB	Negative	-1.78	-0.02		Female	Gambia
C434	9.600971043	SLC25A4	P12235	Unlikely TB	Negative	-1.78	-0.02		Female	Gambia
C434	10.48358835	SLC25A6	P12236	Unlikely TB	Negative	-1.78	-0.02		Female	Gambia
C434	10.86476824	F5	P12259	Unlikely TB	Negative	-1.78	-0.02		Female	Gambia
C434	9.770339887	ACTN1	P12814	Unlikely TB	Negative	-1.78	-0.02		Female	Gambia
C434	10.23494086	CDH1	P12830	Unlikely TB	Negative	-1.78	-0.02		Female	Gambia
C434	9.709996873	SRC	P12931	Unlikely TB	Negative	-1.78	-0.02		Female	Gambia
C434	10.06362321	GP1BB	P13224	Unlikely TB	Negative	-1.78	-0.02		Female	Gambia
C434	9.981382875	NCAM1	P13591	Unlikely TB	Negative	-1.78	-0.02		Female	Gambia
C434	11.70418912	ICAM2	P13598	Unlikely TB	Negative	-1.78	-0.02		Female	Gambia
C434	10.05966911	EEF2	P13639	Unlikely TB	Negative	-1.78	-0.02		Female	Gambia
C434	9.752690719	KRT10	P13645	Unlikely TB	Negative	-1.78	-0.02		Female	Gambia
C434	9.928836872	KRT5	P13647	Unlikely TB	Negative	-1.78	-0.02		Female	Gambia
C434	12.50481777	C6	P13671	Unlikely TB	Negative	-1.78	-0.02		Female	Gambia
C434	9.563937388	ALAD	P13716	Unlikely TB	Negative	-1.78	-0.02		Female	Gambia
C434	11.09283048	LCP1	P13796	Unlikely TB	Negative	-1.78	-0.02		Female	Gambia
C434	10.37233414	APEH	P13798	Unlikely TB	Negative	-1.78	-0.02		Female	Gambia
C434	9.872106427	ETFA	P13804	Unlikely TB	Negative	-1.78	-0.02		Female	Gambia
C434	12.11993199	SELL	P14151	Unlikely TB	Negative	-1.78	-0.02		Female	Gambia
C434	10.17933341	NID1	P14543	Unlikely TB	Negative	-1.78	-0.02		Female	Gambia
C434	10.39058617	PKM	P14618	Unlikely TB	Negative	-1.78	-0.02		Female	Gambia
C434	10.18359771	HSP90B1	P14625	Unlikely TB	Negative	-1.78	-0.02		Female	Gambia
C434	9.12842082	GP9	P14770	Unlikely TB	Negative	-1.78	-0.02		Female	Gambia
C434	11.58291494	MMP9	P14780	Unlikely TB	Negative	-1.78	-0.02		Female	Gambia
C434	10.47958723	MMP9	P14780-20-93	Unlikely TB	Negative	-1.78	-0.02		Female	Gambia
C434	9.348227001	RAC2	P15153	Unlikely TB	Negative	-1.78	-0.02		Female	Gambia
C434	12.04719738	CPN1	P15169	Unlikely TB	Negative	-1.78	-0.02		Female	Gambia
C434	9.770820299	GSPT1	P15170	Unlikely TB	Negative	-1.78	-0.02		Female	Gambia
C434	9.675296935	NME1	P15531	Unlikely TB	Negative	-1.78	-0.02		Female	Gambia
C434	12.40524796	IGLL1	P15814	Unlikely TB	Negative	-1.78	-0.02		Female	Gambia
C434	11.98512217	CD44	P16070	Unlikely TB	Negative	-1.78	-0.02		Female	Gambia
C434	9.745896859	ANK1	P16157	Unlikely TB	Negative	-1.78	-0.02		Female	Gambia
C434	8.393033973	GLB1	P16278	Unlikely TB	Negative	-1.78	-0.02		Female	Gambia
C434	9.828629561	PECAM1	P16284	Unlikely TB	Negative	-1.78	-0.02		Female	Gambia
C434	9.487470702	EPB42	P16452	Unlikely TB	Negative	-1.78	-0.02		Female	Gambia
C434	9.339715718	ATP2A2	P16615	Unlikely TB	Negative	-1.78	-0.02		Female	Gambia
C434	9.676032965	CD36	P16671	Unlikely TB	Negative	-1.78	-0.02		Female	Gambia
C434	9.929408179	FAH	P16930	Unlikely TB	Negative	-1.78	-0.02		Female	Gambia
C434	10.23711853	GOT1	P17174	Unlikely TB	Negative	-1.78	-0.02		Female	Gambia
C434	9.803798218	ITGA2	P17301	Unlikely TB	Negative	-1.78	-0.02		Female	Gambia
C434	12.26254679	IGFBP3	P17936	Unlikely TB	Negative	-1.78	-0.02		Female	Gambia
C434	9.434128527	PSMC3	P17980	Unlikely TB	Negative	-1.78	-0.02		Female	Gambia
C434	9.659291424	TCP1	P17987	Unlikely TB	Negative	-1.78	-0.02		Female	Gambia
C434	9.50917865	ALOX12	P18054	Unlikely TB	Negative	-1.78	-0.02		Female	Gambia
C434	10.17624406	VCL	P18206	Unlikely TB	Negative	-1.78	-0.02		Female	Gambia
C434	12.14571305	LBP	P18428	Unlikely TB	Negative	-1.78	-0.02		Female	Gambia
C434	9.631171797	PGAM1	P18669	Unlikely TB	Negative	-1.78	-0.02		Female	Gambia
C434	9.174734711	SDC1	P18827	Unlikely TB	Negative	-1.78	-0.02		Female	Gambia
C434	10.53013992	GNAZ	P19086	Unlikely TB	Negative	-1.78	-0.02		Female	Gambia
C434	11.14547829	VCAM1	P19320	Unlikely TB	Negative	-1.78	-0.02		Female	Gambia
C434	10.02183516	HK1	P19367	Unlikely TB	Negative	-1.78	-0.02		Female	Gambia
C434	10.79226772	ORM2	P19652	Unlikely TB	Negative	-1.78	-0.02		Female	Gambia
C434	13.60075243	ORM2	P19652-19-201	Unlikely TB	Negative	-1.78	-0.02		Female	Gambia
C434	11.96395193	ITIH2	P19823	Unlikely TB	Negative	-1.78	-0.02		Female	Gambia
C434	12.54528223	ITIH1	P19827	Unlikely TB	Negative	-1.78	-0.02		Female	Gambia
C434	10.15728855	RAB6A	P20340	Unlikely TB	Negative	-1.78	-0.02		Female	Gambia
C434	10.07945876	PSMB1	P20618	Unlikely TB	Negative	-1.78	-0.02		Female	Gambia
C434	10.32449489	PZP	P20742	Unlikely TB	Negative	-1.78	-0.02		Female	Gambia
C434	11.99097733	C4BPB	P20851	Unlikely TB	Negative	-1.78	-0.02		Female	Gambia
C434	11.96417201	COL5A1	P20908	Unlikely TB	Negative	-1.78	-0.02		Female	Gambia
C434	10.21344988	CSRP1	P21291	Unlikely TB	Negative	-1.78	-0.02		Female	Gambia
C434	9.897368382	FLNA	P21333	Unlikely TB	Negative	-1.78	-0.02		Female	Gambia
C434	9.520808291	CD9	P21926-2-228	Unlikely TB	Negative	-1.78	-0.02		Female	Gambia
C434	9.74625266	COMT	P21964	Unlikely TB	Negative	-1.78	-0.02		Female	Gambia
C434	9.337955811	TGM2	P21980	Unlikely TB	Negative	-1.78	-0.02		Female	Gambia
C434	10.87235578	TNXB	P22105	Unlikely TB	Negative	-1.78	-0.02		Female	Gambia
C434	9.801226429	PAICS	P22234	Unlikely TB	Negative	-1.78	-0.02		Female	Gambia
C434	9.655025591	UBA1	P22314	Unlikely TB	Negative	-1.78	-0.02		Female	Gambia
C434	12.91381306	GPX3	P22352	Unlikely TB	Negative	-1.78	-0.02		Female	Gambia
C434	9.654064227	NME2	P22392	Unlikely TB	Negative	-1.78	-0.02		Female	Gambia
C434	9.659123475	HNRNPA2B1	P22626	Unlikely TB	Negative	-1.78	-0.02		Female	Gambia
C434	12.24936803	CPN2	P22792	Unlikely TB	Negative	-1.78	-0.02		Female	Gambia
C434	11.09364616	PROZ	P22891	Unlikely TB	Negative	-1.78	-0.02		Female	Gambia
C434	9.990658342	MRC1	P22897	Unlikely TB	Negative	-1.78	-0.02		Female	Gambia
C434	9.60745807	IGHV1-2	P23083	Unlikely TB	Negative	-1.78	-0.02		Female	Gambia
C434	11.90381004	FBLN1	P23142	Unlikely TB	Negative	-1.78	-0.02		Female	Gambia
C434	11.92050962	FBLN1	P23142-30-703	Unlikely TB	Negative	-1.78	-0.02		Female	Gambia
C434	11.79384931	TCEA1	P23193	Unlikely TB	Negative	-1.78	-0.02		Female	Gambia
C434	9.817211562	ITGA6	P23229	Unlikely TB	Negative	-1.78	-0.02		Female	Gambia
C434	9.868099384	PPIB	P23284	Unlikely TB	Negative	-1.78	-0.02		Female	Gambia
C434	9.872996042	WARS1	P23381	Unlikely TB	Negative	-1.78	-0.02		Female	Gambia
C434	11.25333543	PTPRG	P23470	Unlikely TB	Negative	-1.78	-0.02		Female	Gambia
C434	9.125413906	AHCY	P23526	Unlikely TB	Negative	-1.78	-0.02		Female	Gambia
C434	10.63157755	CFL1	P23528	Unlikely TB	Negative	-1.78	-0.02		Female	Gambia
C434	10.3000908	PRTN3	P24158	Unlikely TB	Negative	-1.78	-0.02		Female	Gambia
C434	9.901957292	EEF1B2	P24534	Unlikely TB	Negative	-1.78	-0.02		Female	Gambia
C434	8.997838397	TBXAS1	P24557	Unlikely TB	Negative	-1.78	-0.02		Female	Gambia
C434	10.33601691	IGFBP6	P24592	Unlikely TB	Negative	-1.78	-0.02		Female	Gambia
C434	9.835353644	IGFBP5	P24593	Unlikely TB	Negative	-1.78	-0.02		Female	Gambia
C434	10.72213186	TNC	P24821	Unlikely TB	Negative	-1.78	-0.02		Female	Gambia
C434	10.18418022	MYL9	P24844	Unlikely TB	Negative	-1.78	-0.02		Female	Gambia
C434	9.811976977	AZGP1	P25311	Unlikely TB	Negative	-1.78	-0.02		Female	Gambia
C434	9.617853481	ATP5F1A	P25705	Unlikely TB	Negative	-1.78	-0.02		Female	Gambia
C434	10.22497	PSMA1	P25786	Unlikely TB	Negative	-1.78	-0.02		Female	Gambia
C434	10.08582903	PSMA2	P25787	Unlikely TB	Negative	-1.78	-0.02		Female	Gambia
C434	9.615045443	PSMA3	P25788	Unlikely TB	Negative	-1.78	-0.02		Female	Gambia
C434	9.369288209	MSN	P26038	Unlikely TB	Negative	-1.78	-0.02		Female	Gambia
C434	9.855617257	S100A4	P26447	Unlikely TB	Negative	-1.78	-0.02		Female	Gambia
C434	9.831019911	EEF1G	P26641	Unlikely TB	Negative	-1.78	-0.02		Female	Gambia
C434	10.05894164	MST1	P26927	Unlikely TB	Negative	-1.78	-0.02		Female	Gambia
C434	9.237489902	STOM	P27105	Unlikely TB	Negative	-1.78	-0.02		Female	Gambia
C434	15.33193478	PON1	P27169	Unlikely TB	Negative	-1.78	-0.02		Female	Gambia
C434	10.38252828	YWHAQ	P27348	Unlikely TB	Negative	-1.78	-0.02		Female	Gambia
C434	10.05589382	CALR	P27797	Unlikely TB	Negative	-1.78	-0.02		Female	Gambia
C434	10.11342868	CANX	P27824	Unlikely TB	Negative	-1.78	-0.02		Female	Gambia
C434	11.62558756	CFP	P27918	Unlikely TB	Negative	-1.78	-0.02		Female	Gambia
C434	9.721486917	PSMA5	P28066	Unlikely TB	Negative	-1.78	-0.02		Female	Gambia
C434	9.710524172	PTPN6	P29350	Unlikely TB	Negative	-1.78	-0.02		Female	Gambia
C434	10.524004	TKT	P29401	Unlikely TB	Negative	-1.78	-0.02		Female	Gambia
C434	10.07218189	SERPINA4	P29622	Unlikely TB	Negative	-1.78	-0.02		Female	Gambia
C434	9.262418359	EEF1D	P29692	Unlikely TB	Negative	-1.78	-0.02		Female	Gambia
C434	10.14373247	PRDX6	P30041	Unlikely TB	Negative	-1.78	-0.02		Female	Gambia
C434	10.19606977	BLVRB	P30043	Unlikely TB	Negative	-1.78	-0.02		Female	Gambia
C434	9.818476957	PRDX5	P30044	Unlikely TB	Negative	-1.78	-0.02		Female	Gambia
C434	9.694832281	PRDX3	P30048	Unlikely TB	Negative	-1.78	-0.02		Female	Gambia
C434	9.25866794	PEBP1	P30086	Unlikely TB	Negative	-1.78	-0.02		Female	Gambia
C434	9.780964906	PDIA3	P30101	Unlikely TB	Negative	-1.78	-0.02		Female	Gambia
C434	9.782684163	PPP2R1A	P30153	Unlikely TB	Negative	-1.78	-0.02		Female	Gambia
C434	8.716014893	SERPINB1	P30740	Unlikely TB	Negative	-1.78	-0.02		Female	Gambia
C434	9.535816215	SERPINB1	P30740-1-379	Unlikely TB	Negative	-1.78	-0.02		Female	Gambia
C434	9.823674141	CPS1	P31327	Unlikely TB	Negative	-1.78	-0.02		Female	Gambia
C434	9.755273826	ATIC	P31939	Unlikely TB	Negative	-1.78	-0.02		Female	Gambia
C434	8.812695934	YWHAB	P31946	Unlikely TB	Negative	-1.78	-0.02		Female	Gambia
C434	9.511555309	STIP1	P31948	Unlikely TB	Negative	-1.78	-0.02		Female	Gambia
C434	10.49922305	PRDX2	P32119	Unlikely TB	Negative	-1.78	-0.02		Female	Gambia
C434	10.7701963	CDH5	P33151	Unlikely TB	Negative	-1.78	-0.02		Female	Gambia
C434	13.29510149	KIF5B	P33176	Unlikely TB	Negative	-1.78	-0.02		Female	Gambia
C434	10.09494588	MAN1A1	P33908	Unlikely TB	Negative	-1.78	-0.02		Female	Gambia
C434	9.676162918	HSPA4	P34932	Unlikely TB	Negative	-1.78	-0.02		Female	Gambia
C434	8.639308159	PRSS3	P35030	Unlikely TB	Negative	-1.78	-0.02		Female	Gambia
C434	9.93812207	PHB	P35232	Unlikely TB	Negative	-1.78	-0.02		Female	Gambia
C434	10.05770754	THBS4	P35443	Unlikely TB	Negative	-1.78	-0.02		Female	Gambia
C434	9.808750744	KRT9	P35527	Unlikely TB	Negative	-1.78	-0.02		Female	Gambia
C434	12.03288323	SAA4	P35542	Unlikely TB	Negative	-1.78	-0.02		Female	Gambia
C434	9.759885372	MYH9	P35579	Unlikely TB	Negative	-1.78	-0.02		Female	Gambia
C434	10.03937699	COPB2	P35606	Unlikely TB	Negative	-1.78	-0.02		Female	Gambia
C434	8.856538921	BSG	P35613	Unlikely TB	Negative	-1.78	-0.02		Female	Gambia
C434	12.81017875	IGFALS	P35858	Unlikely TB	Negative	-1.78	-0.02		Female	Gambia
C434	9.796975067	KRT2	P35908	Unlikely TB	Negative	-1.78	-0.02		Female	Gambia
C434	15.63336768	ATP5F1C	P36542	Unlikely TB	Negative	-1.78	-0.02		Female	Gambia
C434	12.32354467	SERPINF1	P36955	Unlikely TB	Negative	-1.78	-0.02		Female	Gambia
C434	12.48304367	CFHR2	P36980	Unlikely TB	Negative	-1.78	-0.02		Female	Gambia
C434	9.34863219	HPCAL1	P37235	Unlikely TB	Negative	-1.78	-0.02		Female	Gambia
C434	10.42020278	TAGLN2	P37802	Unlikely TB	Negative	-1.78	-0.02		Female	Gambia
C434	9.423289211	TALDO1	P37837	Unlikely TB	Negative	-1.78	-0.02		Female	Gambia
C434	9.807182585	SNCA	P37840-1-140	Unlikely TB	Negative	-1.78	-0.02		Female	Gambia
C434	9.783167254	HSPA9	P38646	Unlikely TB	Negative	-1.78	-0.02		Female	Gambia
C434	9.884329744	DDOST	P39656	Unlikely TB	Negative	-1.78	-0.02		Female	Gambia
C434	9.288203392	GP5	P40197	Unlikely TB	Negative	-1.78	-0.02		Female	Gambia
C434	9.78283896	CCT6A	P40227	Unlikely TB	Negative	-1.78	-0.02		Female	Gambia
C434	9.488256231	MDH1	P40925	Unlikely TB	Negative	-1.78	-0.02		Female	Gambia
C434	10.1641701	MDH2	P40926	Unlikely TB	Negative	-1.78	-0.02		Female	Gambia
C434	9.632804956	EIF2S3	P41091	Unlikely TB	Negative	-1.78	-0.02		Female	Gambia
C434	10.39161996	PTGDS	P41222	Unlikely TB	Negative	-1.78	-0.02		Female	Gambia
C434	9.89902244	ACTR1B	P42025	Unlikely TB	Negative	-1.78	-0.02		Female	Gambia
C434	10.50102479	PRCP	P42785	Unlikely TB	Negative	-1.78	-0.02		Female	Gambia
C434	10.24817873	MCAM	P43121	Unlikely TB	Negative	-1.78	-0.02		Female	Gambia
C434	12.54865819	BTD	P43251	Unlikely TB	Negative	-1.78	-0.02		Female	Gambia
C434	9.589534409	GPD2	P43304	Unlikely TB	Negative	-1.78	-0.02		Female	Gambia
C434	11.9787049	AFM	P43652	Unlikely TB	Negative	-1.78	-0.02		Female	Gambia
C434	9.34730866	AFM	P43652-22-599	Unlikely TB	Negative	-1.78	-0.02		Female	Gambia
C434	9.701558262	USP5	P45974	Unlikely TB	Negative	-1.78	-0.02		Female	Gambia
C434	9.645655264	CAPZA2	P47755	Unlikely TB	Negative	-1.78	-0.02		Female	Gambia
C434	9.707079686	CAPZB	P47756	Unlikely TB	Negative	-1.78	-0.02		Female	Gambia
C434	9.881581474	LIMS1	P48059	Unlikely TB	Negative	-1.78	-0.02		Female	Gambia
C434	9.624048674	ME1	P48163	Unlikely TB	Negative	-1.78	-0.02		Female	Gambia
C434	10.35619363	ARCN1	P48444	Unlikely TB	Negative	-1.78	-0.02		Female	Gambia
C434	9.442040585	CCT5	P48643	Unlikely TB	Negative	-1.78	-0.02		Female	Gambia
C434	11.36798762	IDH2	P48735	Unlikely TB	Negative	-1.78	-0.02		Female	Gambia
C434	10.84933979	MASP1	P48740	Unlikely TB	Negative	-1.78	-0.02		Female	Gambia
C434	9.558558389	CCT3	P49368	Unlikely TB	Negative	-1.78	-0.02		Female	Gambia
C434	10.40138958	TUFM	P49411	Unlikely TB	Negative	-1.78	-0.02		Female	Gambia
C434	9.935116286	PSMB3	P49720	Unlikely TB	Negative	-1.78	-0.02		Female	Gambia
C434	9.71421117	PSMB2	P49721	Unlikely TB	Negative	-1.78	-0.02		Female	Gambia
C434	9.584515495	COMP	P49747	Unlikely TB	Negative	-1.78	-0.02		Female	Gambia
C434	9.513435763	TMED10	P49755	Unlikely TB	Negative	-1.78	-0.02		Female	Gambia
C434	11.52516652	SELENOP	P49908	Unlikely TB	Negative	-1.78	-0.02		Female	Gambia
C434	11.28581707	CAMP	P49913	Unlikely TB	Negative	-1.78	-0.02		Female	Gambia
C434	9.638776017	GDI2	P50395	Unlikely TB	Negative	-1.78	-0.02		Female	Gambia
C434	10.22884263	VASP	P50552	Unlikely TB	Negative	-1.78	-0.02		Female	Gambia
C434	9.134896053	CCT8	P50990	Unlikely TB	Negative	-1.78	-0.02		Female	Gambia
C434	10.08912858	CCT4	P50991	Unlikely TB	Negative	-1.78	-0.02		Female	Gambia
C434	9.180463309	RAB5C	P51148	Unlikely TB	Negative	-1.78	-0.02		Female	Gambia
C434	9.482325787	RAB7A	P51149	Unlikely TB	Negative	-1.78	-0.02		Female	Gambia
C434	10.21165787	SSR4	P51571	Unlikely TB	Negative	-1.78	-0.02		Female	Gambia
C434	12.90239812	ALDH3A2	P51648	Unlikely TB	Negative	-1.78	-0.02		Female	Gambia
C434	14.08304654	LUM	P51884	Unlikely TB	Negative	-1.78	-0.02		Female	Gambia
C434	9.321906267	LUM	P51884-19-338	Unlikely TB	Negative	-1.78	-0.02		Female	Gambia
C434	9.707455926	ARHGDIA	P52565	Unlikely TB	Negative	-1.78	-0.02		Female	Gambia
C434	9.48283064	CAPZA1	P52907	Unlikely TB	Negative	-1.78	-0.02		Female	Gambia
C434	9.505248738	ACLY	P53396	Unlikely TB	Negative	-1.78	-0.02		Female	Gambia
C434	9.891266509	COPB1	P53618	Unlikely TB	Negative	-1.78	-0.02		Female	Gambia
C434	9.875592527	COPA	P53621	Unlikely TB	Negative	-1.78	-0.02		Female	Gambia
C434	9.75177187	RAD23B	P54727	Unlikely TB	Negative	-1.78	-0.02		Female	Gambia
C434	10.08031474	AK2	P54819	Unlikely TB	Negative	-1.78	-0.02		Female	Gambia
C434	9.571627023	NAPA	P54920	Unlikely TB	Negative	-1.78	-0.02		Female	Gambia
C434	12.6160853	EIF5	P55010	Unlikely TB	Negative	-1.78	-0.02		Female	Gambia
C434	12.20063632	APOC4	P55056	Unlikely TB	Negative	-1.78	-0.02		Female	Gambia
C434	11.98625502	PLTP	P55058	Unlikely TB	Negative	-1.78	-0.02		Female	Gambia
C434	13.46015078	PLTP	P55058-18-493	Unlikely TB	Negative	-1.78	-0.02		Female	Gambia
C434	9.834961569	VCP	P55072	Unlikely TB	Negative	-1.78	-0.02		Female	Gambia
C434	9.515180673	NAP1L1	P55209	Unlikely TB	Negative	-1.78	-0.02		Female	Gambia
C434	10.21792335	CDH13	P55290	Unlikely TB	Negative	-1.78	-0.02		Female	Gambia
C434	9.463774444	NPEPPS	P55786	Unlikely TB	Negative	-1.78	-0.02		Female	Gambia
C434	9.50268162	MARS1	P56192	Unlikely TB	Negative	-1.78	-0.02		Female	Gambia
C434	11.1486738	ANTXR2	P58335	Unlikely TB	Negative	-1.78	-0.02		Female	Gambia
C434	9.941096022	MTPN	P58546	Unlikely TB	Negative	-1.78	-0.02		Female	Gambia
C434	9.433419579	MYL6	P60660	Unlikely TB	Negative	-1.78	-0.02		Female	Gambia
C434	11.1567574	ACTB	P60709	Unlikely TB	Negative	-1.78	-0.02		Female	Gambia
C434	10.05737671	EIF4A1	P60842	Unlikely TB	Negative	-1.78	-0.02		Female	Gambia
C434	9.756454058	PSMA6	P60900	Unlikely TB	Negative	-1.78	-0.02		Female	Gambia
C434	9.946609724	CDC42	P60953	Unlikely TB	Negative	-1.78	-0.02		Female	Gambia
C434	9.881024176	DSTN	P60981	Unlikely TB	Negative	-1.78	-0.02		Female	Gambia
C434	9.587324045	KRTDAP	P60985	Unlikely TB	Negative	-1.78	-0.02		Female	Gambia
C434	9.574971444	RAB8A	P61006	Unlikely TB	Negative	-1.78	-0.02		Female	Gambia
C434	9.17648721	RAB5B	P61020	Unlikely TB	Negative	-1.78	-0.02		Female	Gambia
C434	9.801037973	RAB10	P61026	Unlikely TB	Negative	-1.78	-0.02		Female	Gambia
C434	9.296939094	UBE2N	P61088	Unlikely TB	Negative	-1.78	-0.02		Female	Gambia
C434	9.696643372	RAB14	P61106	Unlikely TB	Negative	-1.78	-0.02		Female	Gambia
C434	9.706944499	ACTR3	P61158	Unlikely TB	Negative	-1.78	-0.02		Female	Gambia
C434	10.00569693	ACTR2	P61160	Unlikely TB	Negative	-1.78	-0.02		Female	Gambia
C434	8.835427018	ACTR1A	P61163	Unlikely TB	Negative	-1.78	-0.02		Female	Gambia
C434	10.49631313	ARF3	P61204	Unlikely TB	Negative	-1.78	-0.02		Female	Gambia
C434	10.62062789	RAP1B	P61224	Unlikely TB	Negative	-1.78	-0.02		Female	Gambia
C434	9.97446994	RAP2B	P61225	Unlikely TB	Negative	-1.78	-0.02		Female	Gambia
C434	10.29635197	HSPE1	P61604	Unlikely TB	Negative	-1.78	-0.02		Female	Gambia
C434	16.15322202	LYZ	P61626-19-148	Unlikely TB	Negative	-1.78	-0.02		Female	Gambia
C434	9.43547663	B2M	P61769	Unlikely TB	Negative	-1.78	-0.02		Female	Gambia
C434	9.979934704	B2M	P61769-21-119	Unlikely TB	Negative	-1.78	-0.02		Female	Gambia
C434	9.576639728	HNRNPK	P61978	Unlikely TB	Negative	-1.78	-0.02		Female	Gambia
C434	9.575658977	YWHAG	P61981	Unlikely TB	Negative	-1.78	-0.02		Female	Gambia
C434	10.02545879	YWHAE	P62258	Unlikely TB	Negative	-1.78	-0.02		Female	Gambia
C434	9.695836118	RPS13	P62277	Unlikely TB	Negative	-1.78	-0.02		Female	Gambia
C434	12.21770877	TMSB4X	P62328	Unlikely TB	Negative	-1.78	-0.02		Female	Gambia
C434	9.709206146	PSMC6	P62333	Unlikely TB	Negative	-1.78	-0.02		Female	Gambia
C434	9.576392777	RPS6	P62753	Unlikely TB	Negative	-1.78	-0.02		Female	Gambia
C434	9.731805391	H4C1	P62805	Unlikely TB	Negative	-1.78	-0.02		Female	Gambia
C434	9.31532606	RAB1A	P62820	Unlikely TB	Negative	-1.78	-0.02		Female	Gambia
C434	9.858492489	RAN	P62826	Unlikely TB	Negative	-1.78	-0.02		Female	Gambia
C434	9.826856109	GNB1	P62873	Unlikely TB	Negative	-1.78	-0.02		Female	Gambia
C434	9.700762738	RPL10A	P62906	Unlikely TB	Negative	-1.78	-0.02		Female	Gambia
C434	9.87640699	PPIA	P62937	Unlikely TB	Negative	-1.78	-0.02		Female	Gambia
C434	10.19881395	PPIA	P62937-1-165	Unlikely TB	Negative	-1.78	-0.02		Female	Gambia
C434	13.58243526	RPS27A	P62979	Unlikely TB	Negative	-1.78	-0.02		Female	Gambia
C434	9.436465863	AP2B1	P63010	Unlikely TB	Negative	-1.78	-0.02		Female	Gambia
C434	10.74265939	YWHAZ	P63104	Unlikely TB	Negative	-1.78	-0.02		Female	Gambia
C434	10.35279786	EIF5A	P63241	Unlikely TB	Negative	-1.78	-0.02		Female	Gambia
C434	9.71452421	ACTG1	P63261	Unlikely TB	Negative	-1.78	-0.02		Female	Gambia
C434	9.696158082	TPM4	P67936	Unlikely TB	Negative	-1.78	-0.02		Female	Gambia
C434	11.20478604	ACTC1	P68032	Unlikely TB	Negative	-1.78	-0.02		Female	Gambia
C434	10.07315089	EEF1A1	P68104	Unlikely TB	Negative	-1.78	-0.02		Female	Gambia
C434	10.3406789	TUBA1B	P68363	Unlikely TB	Negative	-1.78	-0.02		Female	Gambia
C434	9.734920091	TUBA4A	P68366	Unlikely TB	Negative	-1.78	-0.02		Female	Gambia
C434	9.580881135	TUBB4B	P68371	Unlikely TB	Negative	-1.78	-0.02		Female	Gambia
C434	11.93417668	HBB	P68871	Unlikely TB	Negative	-1.78	-0.02		Female	Gambia
C434	10.0291584	HBG2	P69892	Unlikely TB	Negative	-1.78	-0.02		Female	Gambia
C434	12.19137538	HBA1	P69905	Unlikely TB	Negative	-1.78	-0.02		Female	Gambia
C434	9.625102397	CCT2	P78371	Unlikely TB	Negative	-1.78	-0.02		Female	Gambia
C434	9.622212503	GSTO1	P78417	Unlikely TB	Negative	-1.78	-0.02		Female	Gambia
C434	12.27124068	GPLD1	P80108	Unlikely TB	Negative	-1.78	-0.02		Female	Gambia
C434	9.753952569	S100A12	P80511	Unlikely TB	Negative	-1.78	-0.02		Female	Gambia
C434	11.87393785	IGLV3-21	P80748	Unlikely TB	Negative	-1.78	-0.02		Female	Gambia
C434	9.838136906	HSPG2	P98160	Unlikely TB	Negative	-1.78	-0.02		Female	Gambia
C434	12.15273159	CYCS	P99999	Unlikely TB	Negative	-1.78	-0.02		Female	Gambia
C434	9.497637028	Rv3404c	P9WKZ3	Unlikely TB	Negative	-1.78	-0.02		Female	Gambia
C434	9.704882448	atpA	P9WPU7	Unlikely TB	Negative	-1.78	-0.02		Female	Gambia
C434	9.532126315	MPP1	Q00013	Unlikely TB	Negative	-1.78	-0.02		Female	Gambia
C434	9.683756849	CLTC	Q00610	Unlikely TB	Negative	-1.78	-0.02		Female	Gambia
C434	10.08331261	CAP1	Q01518	Unlikely TB	Negative	-1.78	-0.02		Female	Gambia
C434	9.524895851	PFKP	Q01813	Unlikely TB	Negative	-1.78	-0.02		Female	Gambia
C434	9.484820898	GUCY1B1	Q02153	Unlikely TB	Negative	-1.78	-0.02		Female	Gambia
C434	10.14368853	PLGLB1	Q02325	Unlikely TB	Negative	-1.78	-0.02		Female	Gambia
C434	9.716603129	NUCB1	Q02818	Unlikely TB	Negative	-1.78	-0.02		Female	Gambia
C434	9.62390439	CFHR3	Q02985	Unlikely TB	Negative	-1.78	-0.02		Female	Gambia
C434	9.960309114	CFHR1	Q03591	Unlikely TB	Negative	-1.78	-0.02		Female	Gambia
C434	12.20914879	HGFAC	Q04756	Unlikely TB	Negative	-1.78	-0.02		Female	Gambia
C434	9.961373787	GLO1	Q04760	Unlikely TB	Negative	-1.78	-0.02		Female	Gambia
C434	9.206478754	YWHAH	Q04917	Unlikely TB	Negative	-1.78	-0.02		Female	Gambia
C434	10.30553562	PRKCD	Q05655	Unlikely TB	Negative	-1.78	-0.02		Female	Gambia
C434	9.785390503	CALD1	Q05682	Unlikely TB	Negative	-1.78	-0.02		Female	Gambia
C434	12.31324678	ITIH3	Q06033	Unlikely TB	Negative	-1.78	-0.02		Female	Gambia
C434	9.18541394	ITIH3	Q06033-35-651	Unlikely TB	Negative	-1.78	-0.02		Female	Gambia
C434	9.550311995	PSME1	Q06323	Unlikely TB	Negative	-1.78	-0.02		Female	Gambia
C434	9.746662073	FMOD	Q06828	Unlikely TB	Negative	-1.78	-0.02		Female	Gambia
C434	9.894059233	PRDX1	Q06830	Unlikely TB	Negative	-1.78	-0.02		Female	Gambia
C434	9.137838901	KLC1	Q07866	Unlikely TB	Negative	-1.78	-0.02		Female	Gambia
C434	9.926669727	LRP1	Q07954	Unlikely TB	Negative	-1.78	-0.02		Female	Gambia
C434	11.92997503	LGALS3BP	Q08380	Unlikely TB	Negative	-1.78	-0.02		Female	Gambia
C434	9.248351874	FGL1	Q08830	Unlikely TB	Negative	-1.78	-0.02		Female	Gambia
C434	9.344927348	nrp	Q10896	Unlikely TB	Negative	-1.78	-0.02		Female	Gambia
C434	10.94831411	EFEMP1	Q12805	Unlikely TB	Negative	-1.78	-0.02		Female	Gambia
C434	9.610379335	EFEMP1	Q12805-18-493	Unlikely TB	Negative	-1.78	-0.02		Female	Gambia
C434	9.376695059	CNTN1	Q12860	Unlikely TB	Negative	-1.78	-0.02		Female	Gambia
C434	9.417373151	SPP2	Q13103	Unlikely TB	Negative	-1.78	-0.02		Female	Gambia
C434	9.693201069	MMRN1	Q13201	Unlikely TB	Negative	-1.78	-0.02		Female	Gambia
C434	9.69459462	SELENBP1	Q13228	Unlikely TB	Negative	-1.78	-0.02		Female	Gambia
C434	12.86129325	SEMA3F	Q13275	Unlikely TB	Negative	-1.78	-0.02		Female	Gambia
C434	9.815692405	ILK	Q13418	Unlikely TB	Negative	-1.78	-0.02		Female	Gambia
C434	9.105527037	DCTN2	Q13561	Unlikely TB	Negative	-1.78	-0.02		Female	Gambia
C434	10.99610144	IQGAP2	Q13576	Unlikely TB	Negative	-1.78	-0.02		Female	Gambia
C434	9.22040191	STIM1	Q13586	Unlikely TB	Negative	-1.78	-0.02		Female	Gambia
C434	9.258978925	FHL1	Q13642	Unlikely TB	Negative	-1.78	-0.02		Female	Gambia
C434	13.0915685	APOF	Q13790	Unlikely TB	Negative	-1.78	-0.02		Female	Gambia
C434	9.663146877	ENPP2	Q13822	Unlikely TB	Negative	-1.78	-0.02		Female	Gambia
C434	10.97840061	DSG2	Q14126	Unlikely TB	Negative	-1.78	-0.02		Female	Gambia
C434	9.196771795	SEPTIN6	Q14141	Unlikely TB	Negative	-1.78	-0.02		Female	Gambia
C434	9.382771037	DCTN1	Q14203	Unlikely TB	Negative	-1.78	-0.02		Female	Gambia
C434	10.63892763	DYNC1H1	Q14204	Unlikely TB	Negative	-1.78	-0.02		Female	Gambia
C434	10.32332584	CTTN	Q14247	Unlikely TB	Negative	-1.78	-0.02		Female	Gambia
C434	10.47666745	FLOT2	Q14254	Unlikely TB	Negative	-1.78	-0.02		Female	Gambia
C434	9.453193194	FGL2	Q14314	Unlikely TB	Negative	-1.78	-0.02		Female	Gambia
C434	10.5374838	SPARCL1	Q14515	Unlikely TB	Negative	-1.78	-0.02		Female	Gambia
C434	10.98499575	HABP2	Q14520	Unlikely TB	Negative	-1.78	-0.02		Female	Gambia
C434	12.3007432	ITIH4	Q14624	Unlikely TB	Negative	-1.78	-0.02		Female	Gambia
C434	11.32590159	ITIH4	Q14624-29-661	Unlikely TB	Negative	-1.78	-0.02		Female	Gambia
C434	10.27603837	ITIH4	Q14624-689-930	Unlikely TB	Negative	-1.78	-0.02		Female	Gambia
C434	9.663601433	GANAB	Q14697	Unlikely TB	Negative	-1.78	-0.02		Female	Gambia
C434	10.26767949	LTBP1	Q14766	Unlikely TB	Negative	-1.78	-0.02		Female	Gambia
C434	9.639151875	KPNB1	Q14974	Unlikely TB	Negative	-1.78	-0.02		Female	Gambia
C434	9.579967688	SEPTIN2	Q15019	Unlikely TB	Negative	-1.78	-0.02		Female	Gambia
C434	10.91082858	POSTN	Q15063	Unlikely TB	Negative	-1.78	-0.02		Female	Gambia
C434	9.981084272	PDIA6	Q15084	Unlikely TB	Negative	-1.78	-0.02		Female	Gambia
C434	9.743843093	PCOLCE	Q15113	Unlikely TB	Negative	-1.78	-0.02		Female	Gambia
C434	10.70638495	PON3	Q15166	Unlikely TB	Negative	-1.78	-0.02		Female	Gambia
C434	11.28167334	PCBP1	Q15365	Unlikely TB	Negative	-1.78	-0.02		Female	Gambia
C434	9.12740845	PCBP2	Q15366	Unlikely TB	Negative	-1.78	-0.02		Female	Gambia
C434	9.864282466	RSU1	Q15404	Unlikely TB	Negative	-1.78	-0.02		Female	Gambia
C434	10.77857724	FCN2	Q15485	Unlikely TB	Negative	-1.78	-0.02		Female	Gambia
C434	10.06992793	TGFBI	Q15582	Unlikely TB	Negative	-1.78	-0.02		Female	Gambia
C434	9.444858332	MAPRE1	Q15691	Unlikely TB	Negative	-1.78	-0.02		Female	Gambia
C434	10.93284611	CD226	Q15762	Unlikely TB	Negative	-1.78	-0.02		Female	Gambia
C434	9.961679635	STXBP2	Q15833	Unlikely TB	Negative	-1.78	-0.02		Female	Gambia
C434	9.777845367	ZYX	Q15942	Unlikely TB	Negative	-1.78	-0.02		Female	Gambia
C434	9.732348199	SEPTIN7	Q16181	Unlikely TB	Negative	-1.78	-0.02		Female	Gambia
C434	11.19440527	ECM1	Q16610	Unlikely TB	Negative	-1.78	-0.02		Female	Gambia
C434	9.983890447	DBN1	Q16643	Unlikely TB	Negative	-1.78	-0.02		Female	Gambia
C434	10.41193515	MAN2A1	Q16706	Unlikely TB	Negative	-1.78	-0.02		Female	Gambia
C434	10.53075369	AOC3	Q16853	Unlikely TB	Negative	-1.78	-0.02		Female	Gambia
C434	9.190669405	IMMT	Q16891	Unlikely TB	Negative	-1.78	-0.02		Female	Gambia
C434	10.10700753	INF2	Q27J81	Unlikely TB	Negative	-1.78	-0.02		Female	Gambia
C434	9.452954372	DDI2	Q5TDH0	Unlikely TB	Negative	-1.78	-0.02		Female	Gambia
C434	9.716522509	ZFYVE26	Q68DK2	Unlikely TB	Negative	-1.78	-0.02		Female	Gambia
C434	10.14580228	VASN	Q6EMK4	Unlikely TB	Negative	-1.78	-0.02		Female	Gambia
C434	13.19207312	VASN	Q6EMK4-24-673	Unlikely TB	Negative	-1.78	-0.02		Female	Gambia
C434	10.38940029	LAIR1	Q6GTX8	Unlikely TB	Negative	-1.78	-0.02		Female	Gambia
C434	9.324331	LAMTOR1	Q6IAA8	Unlikely TB	Negative	-1.78	-0.02		Female	Gambia
C434	9.776518844	TWF2	Q6IBS0	Unlikely TB	Negative	-1.78	-0.02		Female	Gambia
C434	19.62487251	FAHD1	Q6P587	Unlikely TB	Negative	-1.78	-0.02		Female	Gambia
C434	10.85667243	PLXDC2	Q6UX71	Unlikely TB	Negative	-1.78	-0.02		Female	Gambia
C434	10.81202754	PI16	Q6UXB8	Unlikely TB	Negative	-1.78	-0.02		Female	Gambia
C434	10.34050291	CD109	Q6YHK3	Unlikely TB	Negative	-1.78	-0.02		Female	Gambia
C434	9.174626541	UNC13D	Q70J99	Unlikely TB	Negative	-1.78	-0.02		Female	Gambia
C434	9.511105881	TUBA1A	Q71U36	Unlikely TB	Negative	-1.78	-0.02		Female	Gambia
C434	11.8658786	ADAMTS13	Q76LX8	Unlikely TB	Negative	-1.78	-0.02		Female	Gambia
C434	9.293124106	DOK3	Q7L591	Unlikely TB	Negative	-1.78	-0.02		Female	Gambia
C434	8.897791829	ABI3BP	Q7Z7G0	Unlikely TB	Negative	-1.78	-0.02		Female	Gambia
C434	9.269630585	MEGF8	Q7Z7M0	Unlikely TB	Negative	-1.78	-0.02		Female	Gambia
C434	10.33527883	SERPINA11	Q86U17	Unlikely TB	Negative	-1.78	-0.02		Female	Gambia
C434	9.766496123	OAF	Q86UD1	Unlikely TB	Negative	-1.78	-0.02		Female	Gambia
C434	9.851593153	FERMT3	Q86UX7	Unlikely TB	Negative	-1.78	-0.02		Female	Gambia
C434	11.23444052	CD163	Q86VB7	Unlikely TB	Negative	-1.78	-0.02		Female	Gambia
C434	9.774329615	CAND1	Q86VP6	Unlikely TB	Negative	-1.78	-0.02		Female	Gambia
C434	10.24515845	TREML1	Q86YW5	Unlikely TB	Negative	-1.78	-0.02		Female	Gambia
C434	10.13655805	LILRA3	Q8N6C8	Unlikely TB	Negative	-1.78	-0.02		Female	Gambia
C434	9.869968122	GOLM1	Q8NBJ4	Unlikely TB	Negative	-1.78	-0.02		Female	Gambia
C434	9.210911717	PCYOX1L	Q8NBM8	Unlikely TB	Negative	-1.78	-0.02		Female	Gambia
C434	9.837301193	PCSK9	Q8NBP7	Unlikely TB	Negative	-1.78	-0.02		Female	Gambia
C434	8.934782636	TXNDC5	Q8NBS9	Unlikely TB	Negative	-1.78	-0.02		Female	Gambia
C434	10.63228674	ANGPTL6	Q8NI99	Unlikely TB	Negative	-1.78	-0.02		Female	Gambia
C434	10.28469967	PDCD6IP	Q8WUM4	Unlikely TB	Negative	-1.78	-0.02		Female	Gambia
C434	9.720319738	BRK1	Q8WUW1	Unlikely TB	Negative	-1.78	-0.02		Female	Gambia
C434	10.34461872	OIT3	Q8WWZ8	Unlikely TB	Negative	-1.78	-0.02		Female	Gambia
C434	9.032217356	MUC16	Q8WXI7	Unlikely TB	Negative	-1.78	-0.02		Female	Gambia
C434	10.22988764	TTN	Q8WZ42	Unlikely TB	Negative	-1.78	-0.02		Female	Gambia
C434	9.890669049	CFHR4	Q92496	Unlikely TB	Negative	-1.78	-0.02		Female	Gambia
C434	10.56248779	PRG4	Q92954	Unlikely TB	Negative	-1.78	-0.02		Female	Gambia
C434	9.63733973	ATP2A3	Q93084	Unlikely TB	Negative	-1.78	-0.02		Female	Gambia
C434	9.144714537	PDLIM5	Q96HC4	Unlikely TB	Negative	-1.78	-0.02		Female	Gambia
C434	11.30783186	CPB2	Q96IY4	Unlikely TB	Negative	-1.78	-0.02		Female	Gambia
C434	15.81016695	CPB2	Q96IY4-23-114	Unlikely TB	Negative	-1.78	-0.02		Female	Gambia
C434	10.84442702	CNDP1	Q96KN2	Unlikely TB	Negative	-1.78	-0.02		Female	Gambia
C434	11.63317029	PRAP1	Q96NZ9	Unlikely TB	Negative	-1.78	-0.02		Female	Gambia
C434	9.943271736	PRAP1	Q96NZ9-21-151	Unlikely TB	Negative	-1.78	-0.02		Female	Gambia
C434	12.64477824	PGLYRP2	Q96PD5	Unlikely TB	Negative	-1.78	-0.02		Female	Gambia
C434	10.49475538	PUS7	Q96PZ0	Unlikely TB	Negative	-1.78	-0.02		Female	Gambia
C434	9.46634665	VPS35	Q96QK1	Unlikely TB	Negative	-1.78	-0.02		Female	Gambia
C434	10.29779408	SCGB3A1	Q96QR1	Unlikely TB	Negative	-1.78	-0.02		Female	Gambia
C434	10.05399084	CNN2	Q99439	Unlikely TB	Negative	-1.78	-0.02		Female	Gambia
C434	9.737001183	PARK7	Q99497	Unlikely TB	Negative	-1.78	-0.02		Female	Gambia
C434	10.12278926	PHB2	Q99623	Unlikely TB	Negative	-1.78	-0.02		Female	Gambia
C434	10.23896086	OLFM1	Q99784	Unlikely TB	Negative	-1.78	-0.02		Female	Gambia
C434	9.234863381	CCT7	Q99832	Unlikely TB	Negative	-1.78	-0.02		Female	Gambia
C434	9.619416106	RARRES2	Q99969	Unlikely TB	Negative	-1.78	-0.02		Female	Gambia
C434	9.536143279	CORO1B	Q9BR76	Unlikely TB	Negative	-1.78	-0.02		Female	Gambia
C434	9.62683288	ESYT1	Q9BSJ8	Unlikely TB	Negative	-1.78	-0.02		Female	Gambia
C434	9.995374176	FUCA2	Q9BTY2	Unlikely TB	Negative	-1.78	-0.02		Female	Gambia
C434	9.589535876	PDCD10	Q9BUL8	Unlikely TB	Negative	-1.78	-0.02		Female	Gambia
C434	11.54283924	COLEC11	Q9BWP8	Unlikely TB	Negative	-1.78	-0.02		Female	Gambia
C434	10.44552027	CFHR5	Q9BXR6	Unlikely TB	Negative	-1.78	-0.02		Female	Gambia
C434	10.52974295	CRNKL1	Q9BZJ0	Unlikely TB	Negative	-1.78	-0.02		Female	Gambia
C434	11.52240733	RTN4R	Q9BZR6	Unlikely TB	Negative	-1.78	-0.02		Female	Gambia
C434	9.153481926	TOLLIP	Q9H0E2	Unlikely TB	Negative	-1.78	-0.02		Female	Gambia
C434	9.314392236	RAB1B	Q9H0U4	Unlikely TB	Negative	-1.78	-0.02		Female	Gambia
C434	9.186584004	SH3BGRL3	Q9H299	Unlikely TB	Negative	-1.78	-0.02		Female	Gambia
C434	17.90420566	RNPEP	Q9H4A4	Unlikely TB	Negative	-1.78	-0.02		Female	Gambia
C434	9.401429246	RNPEP	Q9H4A4-2-650	Unlikely TB	Negative	-1.78	-0.02		Female	Gambia
C434	9.689811738	DPEP2	Q9H4A9	Unlikely TB	Negative	-1.78	-0.02		Female	Gambia
C434	9.91492903	TUBB1	Q9H4B7	Unlikely TB	Negative	-1.78	-0.02		Female	Gambia
C434	9.709017922	PLEKHA4	Q9H4M7	Unlikely TB	Negative	-1.78	-0.02		Female	Gambia
C434	9.524278982	EHD1	Q9H4M9	Unlikely TB	Negative	-1.78	-0.02		Female	Gambia
C434	9.818785262	RGCC	Q9H4X1	Unlikely TB	Negative	-1.78	-0.02		Female	Gambia
C434	9.738309803	PARVB	Q9HBI1	Unlikely TB	Negative	-1.78	-0.02		Female	Gambia
C434	10.39444241	APMAP	Q9HDC9	Unlikely TB	Negative	-1.78	-0.02		Female	Gambia
C434	8.661758789	VTA1	Q9NP79	Unlikely TB	Negative	-1.78	-0.02		Female	Gambia
C434	11.82552709	IL1RAP	Q9NPH3	Unlikely TB	Negative	-1.78	-0.02		Female	Gambia
C434	10.56106542	CRTAC1	Q9NQ79	Unlikely TB	Negative	-1.78	-0.02		Female	Gambia
C434	9.683822814	RTN4	Q9NQC3	Unlikely TB	Negative	-1.78	-0.02		Female	Gambia
C434	9.804541132	XPNPEP1	Q9NQW7	Unlikely TB	Negative	-1.78	-0.02		Female	Gambia
C434	10.28433778	PDLIM7	Q9NR12	Unlikely TB	Negative	-1.78	-0.02		Female	Gambia
C434	9.850355321	SAR1A	Q9NR31	Unlikely TB	Negative	-1.78	-0.02		Female	Gambia
C434	10.97639737	ATG3	Q9NT62	Unlikely TB	Negative	-1.78	-0.02		Female	Gambia
C434	9.956829514	OLA1	Q9NTK5	Unlikely TB	Negative	-1.78	-0.02		Female	Gambia
C434	18.19673912	CBLN4	Q9NTU7	Unlikely TB	Negative	-1.78	-0.02		Female	Gambia
C434	10.00957383	ARL8B	Q9NVJ2	Unlikely TB	Negative	-1.78	-0.02		Female	Gambia
C434	9.739752166	TUBA8	Q9NY65	Unlikely TB	Negative	-1.78	-0.02		Female	Gambia
C434	9.606787405	ERAP1	Q9NZ08	Unlikely TB	Negative	-1.78	-0.02		Female	Gambia
C434	9.907500706	ADA2	Q9NZK5	Unlikely TB	Negative	-1.78	-0.02		Female	Gambia
C434	11.24708131	C1RL	Q9NZP8	Unlikely TB	Negative	-1.78	-0.02		Female	Gambia
C434	10.45450571	C1RL	Q9NZP8-36-487	Unlikely TB	Negative	-1.78	-0.02		Female	Gambia
C434	9.178401658	ABRACL	Q9P1F3	Unlikely TB	Negative	-1.78	-0.02		Female	Gambia
C434	10.17623867	BIN2	Q9UBW5	Unlikely TB	Negative	-1.78	-0.02		Female	Gambia
C434	9.820979871	FBLN5	Q9UBX5	Unlikely TB	Negative	-1.78	-0.02		Female	Gambia
C434	11.17494365	FETUB	Q9UGM5	Unlikely TB	Negative	-1.78	-0.02		Female	Gambia
C434	10.6904112	PCYOX1	Q9UHG3	Unlikely TB	Negative	-1.78	-0.02		Female	Gambia
C434	14.51165196	DDX20	Q9UHI6	Unlikely TB	Negative	-1.78	-0.02		Female	Gambia
C434	9.429396369	DBNL	Q9UJU6	Unlikely TB	Negative	-1.78	-0.02		Female	Gambia
C434	10.46232102	SERPINA10	Q9UK55	Unlikely TB	Negative	-1.78	-0.02		Female	Gambia
C434	9.643399174	PSME2	Q9UL46	Unlikely TB	Negative	-1.78	-0.02		Female	Gambia
C434	13.41999046	TRPC5	Q9UL62	Unlikely TB	Negative	-1.78	-0.02		Female	Gambia
C434	9.407583441	HEG1	Q9ULI3	Unlikely TB	Negative	-1.78	-0.02		Female	Gambia
C434	9.446838461	CORO1C	Q9ULV4	Unlikely TB	Negative	-1.78	-0.02		Female	Gambia
C434	9.749300927	MINPP1	Q9UNW1	Unlikely TB	Negative	-1.78	-0.02		Female	Gambia
C434	9.506037666	RUVBL2	Q9Y230	Unlikely TB	Negative	-1.78	-0.02		Female	Gambia
C434	10.89847882	RUVBL1	Q9Y265	Unlikely TB	Negative	-1.78	-0.02		Female	Gambia
C434	9.740362034	TLN1	Q9Y490	Unlikely TB	Negative	-1.78	-0.02		Female	Gambia
C434	19.83755557	MYO5A	Q9Y4I1	Unlikely TB	Negative	-1.78	-0.02		Female	Gambia
C434	12.01143665	HYOU1	Q9Y4L1	Unlikely TB	Negative	-1.78	-0.02		Female	Gambia
C434	10.99085613	SUPT16H	Q9Y5B9	Unlikely TB	Negative	-1.78	-0.02		Female	Gambia
C434	10.57234009	ANGPTL3	Q9Y5C1	Unlikely TB	Negative	-1.78	-0.02		Female	Gambia
C434	10.1582734	COPG1	Q9Y678	Unlikely TB	Negative	-1.78	-0.02		Female	Gambia
C434	9.916834136	FCGBP	Q9Y6R7	Unlikely TB	Negative	-1.78	-0.02		Female	Gambia
C434	9.366823944	FCGBP	Q9Y6R7-24-5405	Unlikely TB	Negative	-1.78	-0.02		Female	Gambia
C434	11.90000269	COLEC10	Q9Y6Z7	Unlikely TB	Negative	-1.78	-0.02		Female	Gambia
C435	10.43423907	IGLV8-61	A0A075B6I0	Unlikely TB	Negative	0.06			Female	Gambia
C435	9.600632521	IGLV5-37	A0A075B6J1-20-123	Unlikely TB	Negative	0.06			Female	Gambia
C435	12.54080762	IGLV2-18	A0A075B6J9	Unlikely TB	Negative	0.06			Female	Gambia
C435	9.353574455	IGLV3-12	A0A075B6K2	Unlikely TB	Negative	0.06			Female	Gambia
C435	9.957678065	IGLV3-10	A0A075B6K4	Unlikely TB	Negative	0.06			Female	Gambia
C435	9.39079678	IGLV3-10	A0A075B6K4-20-115	Unlikely TB	Negative	0.06			Female	Gambia
C435	10.01150405	IGLV3-9	A0A075B6K5	Unlikely TB	Negative	0.06			Female	Gambia
C435	16.246718	IGKV2-28	A0A075B6P5-20-120	Unlikely TB	Negative	0.06			Female	Gambia
C435	11.35028798	IGHV3-64	A0A075B6Q5	Unlikely TB	Negative	0.06			Female	Gambia
C435	9.435838979	IGKV2D-24	A0A075B6R9	Unlikely TB	Negative	0.06			Female	Gambia
C435	12.22306094	IGKV1D-17	A0A075B6S4-23-117	Unlikely TB	Negative	0.06			Female	Gambia
C435	10.55593677	IGKV1-27	A0A075B6S5	Unlikely TB	Negative	0.06			Female	Gambia
C435	12.89631638	IGKV1-37	A0A075B6S9-23-117	Unlikely TB	Negative	0.06			Female	Gambia
C435	9.690766592	IGKV3D-15	A0A087WSY6	Unlikely TB	Negative	0.06			Female	Gambia
C435	12.46667279	IGKV3D-15	A0A087WSY6-21-115	Unlikely TB	Negative	0.06			Female	Gambia
C435	10.29638472	IGKV2-40	A0A087WW87	Unlikely TB	Negative	0.06			Female	Gambia
C435	10.77947733	IGHV3-49	A0A0A0MS15	Unlikely TB	Negative	0.06			Female	Gambia
C435	13.09561039	IGHV3-49	A0A0A0MS15-20-119	Unlikely TB	Negative	0.06			Female	Gambia
C435	9.556100985	IGKV6D-21	A0A0A0MT36	Unlikely TB	Negative	0.06			Female	Gambia
C435	13.75414441	IGLV1-36	A0A0B4J1U3	Unlikely TB	Negative	0.06			Female	Gambia
C435	10.15099683	IGHV3-15	A0A0B4J1V0	Unlikely TB	Negative	0.06			Female	Gambia
C435	14.12210101	IGHV3-15	A0A0B4J1V0-20-119	Unlikely TB	Negative	0.06			Female	Gambia
C435	9.78487613	IGHV2-26	A0A0B4J1V2	Unlikely TB	Negative	0.06			Female	Gambia
C435	9.940039437	IGHV3-73	A0A0B4J1V6	Unlikely TB	Negative	0.06			Female	Gambia
C435	14.19756472	IGHV3-73	A0A0B4J1V6-20-119	Unlikely TB	Negative	0.06			Female	Gambia
C435	8.830670293	IGHV3-74	A0A0B4J1X5	Unlikely TB	Negative	0.06			Female	Gambia
C435	11.24652495	IGHV3-43	A0A0B4J1X8-20-118	Unlikely TB	Negative	0.06			Female	Gambia
C435	9.367702391	IGLV9-49	A0A0B4J1Y8	Unlikely TB	Negative	0.06			Female	Gambia
C435	9.163795963	IGLV9-49	A0A0B4J1Y8-20-123	Unlikely TB	Negative	0.06			Female	Gambia
C435	10.47919801	IGHV3-72	A0A0B4J1Y9	Unlikely TB	Negative	0.06			Female	Gambia
C435	11.54719388	IGKV1D-13	A0A0B4J2D9-23-117	Unlikely TB	Negative	0.06			Female	Gambia
C435	12.11718557	IGHV1-69D	A0A0B4J2H0	Unlikely TB	Negative	0.06			Female	Gambia
C435	8.766585046	IGKV6-21	A0A0C4DH24-20-114	Unlikely TB	Negative	0.06			Female	Gambia
C435	10.76176587	IGKV3D-20	A0A0C4DH25-21-116	Unlikely TB	Negative	0.06			Female	Gambia
C435	9.89866373	IGHV1-3	A0A0C4DH29	Unlikely TB	Negative	0.06			Female	Gambia
C435	9.304751553	IGHV1-18	A0A0C4DH31	Unlikely TB	Negative	0.06			Female	Gambia
C435	10.66775662	IGHV3-20	A0A0C4DH32-20-117	Unlikely TB	Negative	0.06			Female	Gambia
C435	11.92247066	IGHV1-24	A0A0C4DH33-20-117	Unlikely TB	Negative	0.06			Female	Gambia
C435	9.669986505	IGHV4-28	A0A0C4DH34	Unlikely TB	Negative	0.06			Female	Gambia
C435	9.334709678	IGHV3-35	A0A0C4DH35	Unlikely TB	Negative	0.06			Female	Gambia
C435	10.70944617	IGHV3-38	A0A0C4DH36	Unlikely TB	Negative	0.06			Female	Gambia
C435	12.21383697	IGHV5-51	A0A0C4DH38	Unlikely TB	Negative	0.06			Female	Gambia
C435	11.15792113	IGHV5-51	A0A0C4DH38-20-117	Unlikely TB	Negative	0.06			Female	Gambia
C435	11.93869363	IGHV3-66	A0A0C4DH42-20-116	Unlikely TB	Negative	0.06			Female	Gambia
C435	9.889687293	IGHV2-70D	A0A0C4DH43	Unlikely TB	Negative	0.06			Female	Gambia
C435	9.861671372	IGKV3D-7	A0A0C4DH55-24-119	Unlikely TB	Negative	0.06			Female	Gambia
C435	12.59412481	IGKV1-9	A0A0C4DH69-23-117	Unlikely TB	Negative	0.06			Female	Gambia
C435	12.55979421	IGKV1-6	A0A0C4DH72-23-117	Unlikely TB	Negative	0.06			Female	Gambia
C435	15.24950943	IGKV1-12	A0A0C4DH73-23-117	Unlikely TB	Negative	0.06			Female	Gambia
C435	9.860155722	IGHV7-4-1	A0A0J9YVY3-20-117	Unlikely TB	Negative	0.06			Female	Gambia
C435	12.24257401	IGHV3-64D	A0A0J9YX35	Unlikely TB	Negative	0.06			Female	Gambia
C435	10.10812825	IGLL5	B9A064	Unlikely TB	Negative	0.06			Female	Gambia
C435	9.747431	PDLIM1	O00151	Unlikely TB	Negative	0.06			Female	Gambia
C435	9.989153817	MASP2	O00187	Unlikely TB	Negative	0.06			Female	Gambia
C435	10.05033097	MASP2	O00187-16-686	Unlikely TB	Negative	0.06			Female	Gambia
C435	9.93238346	RAB27B	O00194	Unlikely TB	Negative	0.06			Female	Gambia
C435	10.046507	PSMD11	O00231	Unlikely TB	Negative	0.06			Female	Gambia
C435	9.445984984	PSMD12	O00232	Unlikely TB	Negative	0.06			Female	Gambia
C435	9.789894096	CLIC1	O00299	Unlikely TB	Negative	0.06			Female	Gambia
C435	10.8470051	QSOX1	O00391	Unlikely TB	Negative	0.06			Female	Gambia
C435	9.672814905	IPO5	O00410	Unlikely TB	Negative	0.06			Female	Gambia
C435	9.859786342	DNM1L	O00429	Unlikely TB	Negative	0.06			Female	Gambia
C435	9.739141394	STK25	O00506	Unlikely TB	Negative	0.06			Female	Gambia
C435	10.94728292	CHL1	O00533	Unlikely TB	Negative	0.06			Female	Gambia
C435	13.03831645	CHL1	O00533-25-1208	Unlikely TB	Negative	0.06			Female	Gambia
C435	9.312782243	NRP1	O14786	Unlikely TB	Negative	0.06			Female	Gambia
C435	12.16229242	APOL1	O14791	Unlikely TB	Negative	0.06			Female	Gambia
C435	9.858549022	PSMA7	O14818	Unlikely TB	Negative	0.06			Female	Gambia
C435	9.918133924	MYL12B	O14950	Unlikely TB	Negative	0.06			Female	Gambia
C435	9.692265284	XPO1	O14980	Unlikely TB	Negative	0.06			Female	Gambia
C435	9.75546594	ARPC1B	O15143	Unlikely TB	Negative	0.06			Female	Gambia
C435	15.82162158	ARPC2	O15144	Unlikely TB	Negative	0.06			Female	Gambia
C435	9.4999378	ARPC3	O15145	Unlikely TB	Negative	0.06			Female	Gambia
C435	9.768860916	ARPC5	O15511	Unlikely TB	Negative	0.06			Female	Gambia
C435	12.77396276	EIF4G3	O43432	Unlikely TB	Negative	0.06			Female	Gambia
C435	9.710765919	ACTN4	O43707	Unlikely TB	Negative	0.06			Female	Gambia
C435	10.93166235	CD5L	O43866	Unlikely TB	Negative	0.06			Female	Gambia
C435	9.786795963	CD5L	O43866-20-347	Unlikely TB	Negative	0.06			Female	Gambia
C435	10.38098793	PLIN3	O60664	Unlikely TB	Negative	0.06			Female	Gambia
C435	10.10308029	H2BC12	O60814	Unlikely TB	Negative	0.06			Female	Gambia
C435	14.48936312	FCGR3B	O75015	Unlikely TB	Negative	0.06			Female	Gambia
C435	10.36540516	FCGR3B	O75015-17-200	Unlikely TB	Negative	0.06			Female	Gambia
C435	9.581062947	WDR1	O75083	Unlikely TB	Negative	0.06			Female	Gambia
C435	8.932840098	ICOSLG	O75144	Unlikely TB	Negative	0.06			Female	Gambia
C435	9.270562456	CS	O75390	Unlikely TB	Negative	0.06			Female	Gambia
C435	9.968865134	SEC22B	O75396	Unlikely TB	Negative	0.06			Female	Gambia
C435	10.00993946	SKAP2	O75563	Unlikely TB	Negative	0.06			Female	Gambia
C435	11.69480909	FCN3	O75636	Unlikely TB	Negative	0.06			Female	Gambia
C435	10.15052712	ZMPSTE24	O75844	Unlikely TB	Negative	0.06			Female	Gambia
C435	9.310032518	IDH1	O75874	Unlikely TB	Negative	0.06			Female	Gambia
C435	10.72386734	ATRN	O75882	Unlikely TB	Negative	0.06			Female	Gambia
C435	9.617241003	ARL6IP5	O75915	Unlikely TB	Negative	0.06			Female	Gambia
C435	14.67248377	APOM	O95445	Unlikely TB	Negative	0.06			Female	Gambia
C435	14.75016644	PARN	O95453	Unlikely TB	Negative	0.06			Female	Gambia
C435	9.442401457	H6PD	O95479	Unlikely TB	Negative	0.06			Female	Gambia
C435	9.639054968	VNN1	O95497	Unlikely TB	Negative	0.06			Female	Gambia
C435	9.231381495	AP2A1	O95782	Unlikely TB	Negative	0.06			Female	Gambia
C435	9.370991314	CAVIN2	O95810	Unlikely TB	Negative	0.06			Female	Gambia
C435	10.4140965	LDHA	P00338	Unlikely TB	Negative	0.06			Female	Gambia
C435	9.279169716	ALDH1A1	P00352	Unlikely TB	Negative	0.06			Female	Gambia
C435	10.44101651	GLUD1	P00367	Unlikely TB	Negative	0.06			Female	Gambia
C435	10.17964086	CYB5R3	P00387	Unlikely TB	Negative	0.06			Female	Gambia
C435	13.04285329	CP	P00450	Unlikely TB	Negative	0.06			Female	Gambia
C435	10.34470898	CP	P00450-20-1065	Unlikely TB	Negative	0.06			Female	Gambia
C435	11.43571615	F13A1	P00488	Unlikely TB	Negative	0.06			Female	Gambia
C435	9.677878274	PNP	P00491	Unlikely TB	Negative	0.06			Female	Gambia
C435	9.910366962	HPRT1	P00492	Unlikely TB	Negative	0.06			Female	Gambia
C435	9.727589048	PGK1	P00558	Unlikely TB	Negative	0.06			Female	Gambia
C435	10.15371828	AK1	P00568	Unlikely TB	Negative	0.06			Female	Gambia
C435	12.38721764	F2	P00734	Unlikely TB	Negative	0.06			Female	Gambia
C435	9.859401469	F2	P00734-364-622	Unlikely TB	Negative	0.06			Female	Gambia
C435	14.39128271	F2	P00734-44-622	Unlikely TB	Negative	0.06			Female	Gambia
C435	11.53797452	C1R	P00736	Unlikely TB	Negative	0.06			Female	Gambia
C435	14.27599555	HP	P00738	Unlikely TB	Negative	0.06			Female	Gambia
C435	10.08628981	HP	P00738-162-406	Unlikely TB	Negative	0.06			Female	Gambia
C435	11.02512237	HP	P00738-19-406	Unlikely TB	Negative	0.06			Female	Gambia
C435	12.74825345	HPR	P00739	Unlikely TB	Negative	0.06			Female	Gambia
C435	11.30213986	F9	P00740	Unlikely TB	Negative	0.06			Female	Gambia
C435	12.30237001	F10	P00742	Unlikely TB	Negative	0.06			Female	Gambia
C435	11.05545699	CFD	P00746	Unlikely TB	Negative	0.06			Female	Gambia
C435	12.73085536	PLG	P00747	Unlikely TB	Negative	0.06			Female	Gambia
C435	11.71693211	PLG	P00747-20-810	Unlikely TB	Negative	0.06			Female	Gambia
C435	10.79227084	F12	P00748	Unlikely TB	Negative	0.06			Female	Gambia
C435	12.95397327	CFB	P00751	Unlikely TB	Negative	0.06			Female	Gambia
C435	9.525043252	CFB	P00751-26-764	Unlikely TB	Negative	0.06			Female	Gambia
C435	9.809874176	CA1	P00915	Unlikely TB	Negative	0.06			Female	Gambia
C435	9.752812729	CA2	P00918	Unlikely TB	Negative	0.06			Female	Gambia
C435	13.1457015	SERPINC1	P01008	Unlikely TB	Negative	0.06			Female	Gambia
C435	12.78623524	SERPINC1	P01008-33-464	Unlikely TB	Negative	0.06			Female	Gambia
C435	12.5525918	SERPINA1	P01009	Unlikely TB	Negative	0.06			Female	Gambia
C435	12.91706357	SERPINA1	P01009-25-418	Unlikely TB	Negative	0.06			Female	Gambia
C435	11.2578117	SERPINA1	P01009-375-418	Unlikely TB	Negative	0.06			Female	Gambia
C435	11.98974212	SERPINA3	P01011	Unlikely TB	Negative	0.06			Female	Gambia
C435	13.54780518	SERPINA3	P01011-26-423	Unlikely TB	Negative	0.06			Female	Gambia
C435	12.41126078	AGT	P01019	Unlikely TB	Negative	0.06			Female	Gambia
C435	14.26690246	A2M	P01023	Unlikely TB	Negative	0.06			Female	Gambia
C435	12.54288166	A2M	P01023-24-1474	Unlikely TB	Negative	0.06			Female	Gambia
C435	12.51002253	C3	P01024	Unlikely TB	Negative	0.06			Female	Gambia
C435	14.02776631	C3	P01024-23-1663	Unlikely TB	Negative	0.06			Female	Gambia
C435	11.62658988	C5	P01031	Unlikely TB	Negative	0.06			Female	Gambia
C435	10.22907188	TIMP1	P01033-24-207	Unlikely TB	Negative	0.06			Female	Gambia
C435	11.12496814	CST3	P01034	Unlikely TB	Negative	0.06			Female	Gambia
C435	12.50455458	KNG1	P01042	Unlikely TB	Negative	0.06			Female	Gambia
C435	9.531660115	TGFB1	P01137	Unlikely TB	Negative	0.06			Female	Gambia
C435	11.19126035	IGF2	P01344	Unlikely TB	Negative	0.06			Female	Gambia
C435	11.03475322	IGF2	P01344-25-91	Unlikely TB	Negative	0.06			Female	Gambia
C435	13.61287049	JCHAIN	P01591	Unlikely TB	Negative	0.06			Female	Gambia
C435	9.959759108	JCHAIN	P01591-23-159	Unlikely TB	Negative	0.06			Female	Gambia
C435	12.60880405	IGKV1D-33	P01593	Unlikely TB	Negative	0.06			Female	Gambia
C435	16.85629509	IGKV1D-33	P01593-23-117	Unlikely TB	Negative	0.06			Female	Gambia
C435	12.87502947	IGKV1-39	P01597	Unlikely TB	Negative	0.06			Female	Gambia
C435	10.48158084	IGKV1-17	P01599	Unlikely TB	Negative	0.06			Female	Gambia
C435	9.597904216	IGKV1-5	P01602	Unlikely TB	Negative	0.06			Female	Gambia
C435	12.00766167	IGKV1-5	P01602-23-117	Unlikely TB	Negative	0.06			Female	Gambia
C435	10.88734062	IGKV3-20	P01619	Unlikely TB	Negative	0.06			Female	Gambia
C435	16.11675175	IGKV3-20	P01619-21-116	Unlikely TB	Negative	0.06			Female	Gambia
C435	13.3582777	IGLV1-47	P01700	Unlikely TB	Negative	0.06			Female	Gambia
C435	12.48742635	IGLV1-47	P01700-20-117	Unlikely TB	Negative	0.06			Female	Gambia
C435	10.12691585	IGLV1-51	P01701	Unlikely TB	Negative	0.06			Female	Gambia
C435	15.74036079	IGLV1-51	P01701-20-117	Unlikely TB	Negative	0.06			Female	Gambia
C435	14.54164236	IGLV1-40	P01703-20-118	Unlikely TB	Negative	0.06			Female	Gambia
C435	9.552777141	IGLV2-14	P01704	Unlikely TB	Negative	0.06			Female	Gambia
C435	9.862287051	IGLV3-19	P01714	Unlikely TB	Negative	0.06			Female	Gambia
C435	13.35205297	IGLV3-19	P01714-21-112	Unlikely TB	Negative	0.06			Female	Gambia
C435	9.523081703	IGLV3-25	P01717	Unlikely TB	Negative	0.06			Female	Gambia
C435	14.07593988	IGLV3-27	P01718-21-113	Unlikely TB	Negative	0.06			Female	Gambia
C435	12.41827643	IGLV6-57	P01721-20-117	Unlikely TB	Negative	0.06			Female	Gambia
C435	13.19338383	IGHV1-69	P01742	Unlikely TB	Negative	0.06			Female	Gambia
C435	14.93355722	IGHV1-46	P01743	Unlikely TB	Negative	0.06			Female	Gambia
C435	10.63212512	IGHV3-11	P01762-20-117	Unlikely TB	Negative	0.06			Female	Gambia
C435	11.94357304	IGHV3-23	P01764	Unlikely TB	Negative	0.06			Female	Gambia
C435	12.591584	IGHV3-23	P01764-20-117	Unlikely TB	Negative	0.06			Female	Gambia
C435	8.987423795	IGHV3-13	P01766	Unlikely TB	Negative	0.06			Female	Gambia
C435	9.561575009	IGHV3-53	P01767-20-116	Unlikely TB	Negative	0.06			Female	Gambia
C435	11.3670206	IGHV3-30	P01768-20-117	Unlikely TB	Negative	0.06			Female	Gambia
C435	9.650346713	IGHV3-33	P01772	Unlikely TB	Negative	0.06			Female	Gambia
C435	9.653368163	IGHV3-7	P01780	Unlikely TB	Negative	0.06			Female	Gambia
C435	10.00680661	IGHV3-7	P01780-20-117	Unlikely TB	Negative	0.06			Female	Gambia
C435	10.51491083	IGHV3-9	P01782	Unlikely TB	Negative	0.06			Female	Gambia
C435	11.01284212	IGHV2-5	P01817	Unlikely TB	Negative	0.06			Female	Gambia
C435	9.4835397	IGHV4-39	P01824	Unlikely TB	Negative	0.06			Female	Gambia
C435	12.02417816	IGHV4-39	P01824-27-125	Unlikely TB	Negative	0.06			Female	Gambia
C435	10.21251528	PIGR	P01833	Unlikely TB	Negative	0.06			Female	Gambia
C435	10.71178838	PIGR	P01833-19-764	Unlikely TB	Negative	0.06			Female	Gambia
C435	12.49938607	IGKC	P01834	Unlikely TB	Negative	0.06			Female	Gambia
C435	10.95801772	IGHE	P01854	Unlikely TB	Negative	0.06			Female	Gambia
C435	13.30703492	IGHG1	P01857	Unlikely TB	Negative	0.06			Female	Gambia
C435	12.10441721	IGHG1	P01857-1-330	Unlikely TB	Negative	0.06			Female	Gambia
C435	12.76512799	IGHG2	P01859	Unlikely TB	Negative	0.06			Female	Gambia
C435	12.65728475	IGHG3	P01860	Unlikely TB	Negative	0.06			Female	Gambia
C435	16.1837909	IGHG4	P01861	Unlikely TB	Negative	0.06			Female	Gambia
C435	12.19415755	IGHM	P01871	Unlikely TB	Negative	0.06			Female	Gambia
C435	10.21138537	IGHM	P01871-1-453	Unlikely TB	Negative	0.06			Female	Gambia
C435	13.68253586	IGHA1	P01876	Unlikely TB	Negative	0.06			Female	Gambia
C435	10.8771462	IGHA1	P01876-1-353	Unlikely TB	Negative	0.06			Female	Gambia
C435	13.31102439	IGHA2	P01877	Unlikely TB	Negative	0.06			Female	Gambia
C435	11.24438152	IGHA2	P01877-1-340	Unlikely TB	Negative	0.06			Female	Gambia
C435	12.73780252	IGHD	P01880	Unlikely TB	Negative	0.06			Female	Gambia
C435	9.259731518	IGHD	P01880-1-384	Unlikely TB	Negative	0.06			Female	Gambia
C435	12.60699946	HLA-B	P01889	Unlikely TB	Negative	0.06			Female	Gambia
C435	9.348679647	HBE1	P02100	Unlikely TB	Negative	0.06			Female	Gambia
C435	9.859365073	COL1A1	P02452	Unlikely TB	Negative	0.06			Female	Gambia
C435	12.00904241	COL1A1	P02452-1219-1464	Unlikely TB	Negative	0.06			Female	Gambia
C435	9.998160556	KRT14	P02533	Unlikely TB	Negative	0.06			Female	Gambia
C435	9.602499543	KRT6A	P02538	Unlikely TB	Negative	0.06			Female	Gambia
C435	9.805487921	SPTA1	P02549	Unlikely TB	Negative	0.06			Female	Gambia
C435	14.96934125	APOA1	P02647	Unlikely TB	Negative	0.06			Female	Gambia
C435	12.91405447	APOA1	P02647-25-266	Unlikely TB	Negative	0.06			Female	Gambia
C435	14.40761649	APOE	P02649	Unlikely TB	Negative	0.06			Female	Gambia
C435	13.12164912	APOA2	P02652	Unlikely TB	Negative	0.06			Female	Gambia
C435	13.75112398	APOC1	P02654	Unlikely TB	Negative	0.06			Female	Gambia
C435	15.01112222	APOC1	P02654-29-83	Unlikely TB	Negative	0.06			Female	Gambia
C435	13.39479225	APOC2	P02655	Unlikely TB	Negative	0.06			Female	Gambia
C435	9.290129083	APOC2	P02655-23-101	Unlikely TB	Negative	0.06			Female	Gambia
C435	12.98550428	APOC2	P02655-29-101	Unlikely TB	Negative	0.06			Female	Gambia
C435	12.25089935	APOC3	P02656	Unlikely TB	Negative	0.06			Female	Gambia
C435	13.86445251	APOC3	P02656-21-99	Unlikely TB	Negative	0.06			Female	Gambia
C435	12.16881808	FGA	P02671	Unlikely TB	Negative	0.06			Female	Gambia
C435	14.41214002	FGA	P02671-20-35	Unlikely TB	Negative	0.06			Female	Gambia
C435	12.56434589	FGB	P02675	Unlikely TB	Negative	0.06			Female	Gambia
C435	14.60925589	FGB	P02675-31-44	Unlikely TB	Negative	0.06			Female	Gambia
C435	12.87926044	FGG	P02679	Unlikely TB	Negative	0.06			Female	Gambia
C435	9.954290888	FGG	P02679-27-453	Unlikely TB	Negative	0.06			Female	Gambia
C435	9.900540557	SLC4A1	P02730	Unlikely TB	Negative	0.06			Female	Gambia
C435	9.608060384	CRP	P02741	Unlikely TB	Negative	0.06			Female	Gambia
C435	11.15233213	APCS	P02743	Unlikely TB	Negative	0.06			Female	Gambia
C435	12.06377758	C1QA	P02745	Unlikely TB	Negative	0.06			Female	Gambia
C435	12.79705593	C1QB	P02746	Unlikely TB	Negative	0.06			Female	Gambia
C435	13.36216833	C1QC	P02747	Unlikely TB	Negative	0.06			Female	Gambia
C435	11.93543886	C9	P02748	Unlikely TB	Negative	0.06			Female	Gambia
C435	12.23673136	APOH	P02749	Unlikely TB	Negative	0.06			Female	Gambia
C435	14.15889569	LRG1	P02750	Unlikely TB	Negative	0.06			Female	Gambia
C435	9.596260295	LRG1	P02750-36-347	Unlikely TB	Negative	0.06			Female	Gambia
C435	10.80514678	FN1	P02751	Unlikely TB	Negative	0.06			Female	Gambia
C435	10.97141255	RBP4	P02753	Unlikely TB	Negative	0.06			Female	Gambia
C435	13.54394409	AMBP	P02760	Unlikely TB	Negative	0.06			Female	Gambia
C435	10.50067173	AMBP	P02760-206-352	Unlikely TB	Negative	0.06			Female	Gambia
C435	12.9190272	ORM1	P02763	Unlikely TB	Negative	0.06			Female	Gambia
C435	12.84506057	AHSG	P02765	Unlikely TB	Negative	0.06			Female	Gambia
C435	13.4059122	TTR	P02766	Unlikely TB	Negative	0.06			Female	Gambia
C435	14.3867675	ALB	P02768	Unlikely TB	Negative	0.06			Female	Gambia
C435	12.44825841	ALB	P02768-25-609	Unlikely TB	Negative	0.06			Female	Gambia
C435	12.25237489	GC	P02774	Unlikely TB	Negative	0.06			Female	Gambia
C435	14.2217764	PPBP	P02775	Unlikely TB	Negative	0.06			Female	Gambia
C435	13.59065517	PPBP	P02775-35-128	Unlikely TB	Negative	0.06			Female	Gambia
C435	11.70382435	PF4	P02776	Unlikely TB	Negative	0.06			Female	Gambia
C435	10.97748772	TFRC	P02786	Unlikely TB	Negative	0.06			Female	Gambia
C435	14.29274964	TF	P02787	Unlikely TB	Negative	0.06			Female	Gambia
C435	10.61926014	TF	P02787-20-698	Unlikely TB	Negative	0.06			Female	Gambia
C435	10.33265057	LTF	P02788	Unlikely TB	Negative	0.06			Female	Gambia
C435	11.09050755	LTF	P02788-20-710	Unlikely TB	Negative	0.06			Female	Gambia
C435	14.03003998	HPX	P02790	Unlikely TB	Negative	0.06			Female	Gambia
C435	9.696039417	HPX	P02790-24-462	Unlikely TB	Negative	0.06			Female	Gambia
C435	9.634940725	ANG	P03950	Unlikely TB	Negative	0.06			Female	Gambia
C435	11.03871444	F11	P03951	Unlikely TB	Negative	0.06			Female	Gambia
C435	12.23940413	KLKB1	P03952	Unlikely TB	Negative	0.06			Female	Gambia
C435	13.33670078	KLKB1	P03952-20-390	Unlikely TB	Negative	0.06			Female	Gambia
C435	12.08204012	C4BPA	P04003	Unlikely TB	Negative	0.06			Female	Gambia
C435	13.98486646	VTN	P04004	Unlikely TB	Negative	0.06			Female	Gambia
C435	9.830138173	CAT	P04040	Unlikely TB	Negative	0.06			Female	Gambia
C435	10.44256556	FUCA1	P04066	Unlikely TB	Negative	0.06			Female	Gambia
C435	10.94549354	PROC	P04070	Unlikely TB	Negative	0.06			Female	Gambia
C435	9.692950861	ALDOA	P04075	Unlikely TB	Negative	0.06			Female	Gambia
C435	9.369089107	ANXA1	P04083	Unlikely TB	Negative	0.06			Female	Gambia
C435	12.42473768	APOB	P04114	Unlikely TB	Negative	0.06			Female	Gambia
C435	12.11451788	APOB	P04114-28-4563	Unlikely TB	Negative	0.06			Female	Gambia
C435	11.18538208	LCAT	P04180	Unlikely TB	Negative	0.06			Female	Gambia
C435	13.02886056	HRG	P04196	Unlikely TB	Negative	0.06			Female	Gambia
C435	10.50532568	HRG	P04196-19-525	Unlikely TB	Negative	0.06			Female	Gambia
C435	13.56107524	A1BG	P04217	Unlikely TB	Negative	0.06			Female	Gambia
C435	10.56459026	A1BG	P04217-22-495	Unlikely TB	Negative	0.06			Female	Gambia
C435	9.974959821	KRT1	P04264	Unlikely TB	Negative	0.06			Female	Gambia
C435	10.3098131	VWF	P04275	Unlikely TB	Negative	0.06			Female	Gambia
C435	13.42039981	SHBG	P04278	Unlikely TB	Negative	0.06			Female	Gambia
C435	10.90922711	GAPDH	P04406	Unlikely TB	Negative	0.06			Female	Gambia
C435	10.69335074	IGKV1-16	P04430	Unlikely TB	Negative	0.06			Female	Gambia
C435	12.14651009	IGKV3-11	P04433	Unlikely TB	Negative	0.06			Female	Gambia
C435	16.97969957	IGKV3-11	P04433-21-115	Unlikely TB	Negative	0.06			Female	Gambia
C435	9.543720003	HLA-A	P04439	Unlikely TB	Negative	0.06			Female	Gambia
C435	9.758239855	CAPNS1	P04632	Unlikely TB	Negative	0.06			Female	Gambia
C435	9.736361604	HSPB1	P04792	Unlikely TB	Negative	0.06			Female	Gambia
C435	9.76792041	RPN1	P04843	Unlikely TB	Negative	0.06			Female	Gambia
C435	10.50245346	RPN2	P04844	Unlikely TB	Negative	0.06			Female	Gambia
C435	10.07476682	GNAI2	P04899	Unlikely TB	Negative	0.06			Female	Gambia
C435	9.246215341	ALDOB	P05062	Unlikely TB	Negative	0.06			Female	Gambia
C435	10.14588278	APP	P05067	Unlikely TB	Negative	0.06			Female	Gambia
C435	12.18458001	APOD	P05090	Unlikely TB	Negative	0.06			Female	Gambia
C435	10.94849321	APOD	P05090-21-189	Unlikely TB	Negative	0.06			Female	Gambia
C435	9.764118899	ITGB3	P05106	Unlikely TB	Negative	0.06			Female	Gambia
C435	9.681396428	S100A8	P05109	Unlikely TB	Negative	0.06			Female	Gambia
C435	10.68044847	SERPINA5	P05154	Unlikely TB	Negative	0.06			Female	Gambia
C435	13.09245643	SERPING1	P05155	Unlikely TB	Negative	0.06			Female	Gambia
C435	10.47884929	SERPING1	P05155-23-500	Unlikely TB	Negative	0.06			Female	Gambia
C435	12.77957675	CFI	P05156	Unlikely TB	Negative	0.06			Female	Gambia
C435	10.88580149	F13B	P05160	Unlikely TB	Negative	0.06			Female	Gambia
C435	10.4118788	MPO	P05164	Unlikely TB	Negative	0.06			Female	Gambia
C435	10.45827519	ICAM1	P05362	Unlikely TB	Negative	0.06			Female	Gambia
C435	10.26919684	RPLP0	P05388	Unlikely TB	Negative	0.06			Female	Gambia
C435	12.90695113	CLEC3B	P05452	Unlikely TB	Negative	0.06			Female	Gambia
C435	12.65881683	CLEC3B	P05452-22-202	Unlikely TB	Negative	0.06			Female	Gambia
C435	10.03278928	SERPINA7	P05543	Unlikely TB	Negative	0.06			Female	Gambia
C435	12.20380951	SERPIND1	P05546	Unlikely TB	Negative	0.06			Female	Gambia
C435	9.241677526	ITGB1	P05556	Unlikely TB	Negative	0.06			Female	Gambia
C435	11.88385883	BCHE	P06276	Unlikely TB	Negative	0.06			Female	Gambia
C435	10.15786995	IGKV4-1	P06312	Unlikely TB	Negative	0.06			Female	Gambia
C435	14.66487444	IGKV4-1	P06312-21-121	Unlikely TB	Negative	0.06			Female	Gambia
C435	8.61490968	IGHV4-34	P06331	Unlikely TB	Negative	0.06			Female	Gambia
C435	12.73018782	GSN	P06396	Unlikely TB	Negative	0.06			Female	Gambia
C435	18.34333803	GSN	P06396-28-782	Unlikely TB	Negative	0.06			Female	Gambia
C435	10.06659576	PTMA	P06454	Unlikely TB	Negative	0.06			Female	Gambia
C435	9.538289854	ATP5F1B	P06576	Unlikely TB	Negative	0.06			Female	Gambia
C435	12.3790755	C2	P06681	Unlikely TB	Negative	0.06			Female	Gambia
C435	9.722275101	S100A9	P06702	Unlikely TB	Negative	0.06			Female	Gambia
C435	13.4945446	APOA4	P06727	Unlikely TB	Negative	0.06			Female	Gambia
C435	9.530612009	APOA4	P06727-21-396	Unlikely TB	Negative	0.06			Female	Gambia
C435	9.977712567	ENO1	P06733	Unlikely TB	Negative	0.06			Female	Gambia
C435	9.555880084	PYGL	P06737	Unlikely TB	Negative	0.06			Female	Gambia
C435	11.86894381	NPM1	P06748	Unlikely TB	Negative	0.06			Female	Gambia
C435	10.10438116	TPM3	P06753	Unlikely TB	Negative	0.06			Female	Gambia
C435	11.09684457	LDHB	P07195	Unlikely TB	Negative	0.06			Female	Gambia
C435	11.40658636	PROS1	P07225	Unlikely TB	Negative	0.06			Female	Gambia
C435	9.425951818	P4HB	P07237	Unlikely TB	Negative	0.06			Female	Gambia
C435	9.519463387	CSF1R	P07333	Unlikely TB	Negative	0.06			Female	Gambia
C435	11.77170517	C8A	P07357	Unlikely TB	Negative	0.06			Female	Gambia
C435	12.11931766	C8B	P07358	Unlikely TB	Negative	0.06			Female	Gambia
C435	9.780905536	GP1BA	P07359	Unlikely TB	Negative	0.06			Female	Gambia
C435	12.20054577	C8G	P07360	Unlikely TB	Negative	0.06			Female	Gambia
C435	9.570040116	CAPN1	P07384	Unlikely TB	Negative	0.06			Female	Gambia
C435	9.919506229	TUBB	P07437	Unlikely TB	Negative	0.06			Female	Gambia
C435	11.9486569	PFN1	P07737	Unlikely TB	Negative	0.06			Female	Gambia
C435	9.594714307	BPGM	P07738	Unlikely TB	Negative	0.06			Female	Gambia
C435	13.05219417	EPRS1	P07814	Unlikely TB	Negative	0.06			Female	Gambia
C435	9.82123814	HSP90AA1	P07900	Unlikely TB	Negative	0.06			Female	Gambia
C435	9.635358919	HNRNPC	P07910	Unlikely TB	Negative	0.06			Female	Gambia
C435	9.434417325	TPM2	P07951	Unlikely TB	Negative	0.06			Female	Gambia
C435	9.453841639	SFTPB	P07988	Unlikely TB	Negative	0.06			Female	Gambia
C435	11.84617681	THBS1	P07996	Unlikely TB	Negative	0.06			Female	Gambia
C435	11.616768	THBS1	P07996-19-1170	Unlikely TB	Negative	0.06			Female	Gambia
C435	11.29575094	ANXA6	P08133	Unlikely TB	Negative	0.06			Female	Gambia
C435	9.68776077	RHOC	P08134	Unlikely TB	Negative	0.06			Female	Gambia
C435	13.94236194	SERPINA6	P08185	Unlikely TB	Negative	0.06			Female	Gambia
C435	9.507310359	SLC3A2	P08195	Unlikely TB	Negative	0.06			Female	Gambia
C435	9.963327082	HSP90AB1	P08238	Unlikely TB	Negative	0.06			Female	Gambia
C435	9.573030327	HSP90AB1	P08238-2-724	Unlikely TB	Negative	0.06			Female	Gambia
C435	10.80549139	MMP2	P08253	Unlikely TB	Negative	0.06			Female	Gambia
C435	9.767653548	SOD3	P08294	Unlikely TB	Negative	0.06			Female	Gambia
C435	12.22900963	MGP	P08493	Unlikely TB	Negative	0.06			Female	Gambia
C435	9.711448978	ITGA2B	P08514	Unlikely TB	Negative	0.06			Female	Gambia
C435	9.719229262	LPA	P08519	Unlikely TB	Negative	0.06			Female	Gambia
C435	9.841010216	PLEK	P08567	Unlikely TB	Negative	0.06			Female	Gambia
C435	12.25898616	CD14	P08571	Unlikely TB	Negative	0.06			Female	Gambia
C435	11.25515935	CD14	P08571-20-367	Unlikely TB	Negative	0.06			Female	Gambia
C435	9.71265083	MYL3	P08590	Unlikely TB	Negative	0.06			Female	Gambia
C435	12.74245146	CFH	P08603	Unlikely TB	Negative	0.06			Female	Gambia
C435	9.643317036	FCGR3A	P08637	Unlikely TB	Negative	0.06			Female	Gambia
C435	9.630876257	FCGR3A	P08637-17-254	Unlikely TB	Negative	0.06			Female	Gambia
C435	10.30460545	VIM	P08670	Unlikely TB	Negative	0.06			Female	Gambia
C435	12.9839044	SERPINF2	P08697	Unlikely TB	Negative	0.06			Female	Gambia
C435	15.12253422	SERPINF2	P08697-40-491	Unlikely TB	Negative	0.06			Female	Gambia
C435	9.776312135	F7	P08709	Unlikely TB	Negative	0.06			Female	Gambia
C435	8.777236771	KRT16	P08779	Unlikely TB	Negative	0.06			Female	Gambia
C435	8.583734562	IGFBP1	P08833	Unlikely TB	Negative	0.06			Female	Gambia
C435	10.12032214	DBH	P09172	Unlikely TB	Negative	0.06			Female	Gambia
C435	10.83383475	GSTP1	P09211	Unlikely TB	Negative	0.06			Female	Gambia
C435	9.302524382	LGALS1	P09382	Unlikely TB	Negative	0.06			Female	Gambia
C435	10.44025812	SPARC	P09486	Unlikely TB	Negative	0.06			Female	Gambia
C435	10.04863795	TPM1	P09493	Unlikely TB	Negative	0.06			Female	Gambia
C435	12.14034637	C1S	P09871	Unlikely TB	Negative	0.06			Female	Gambia
C435	9.476631377	LTA4H	P09960	Unlikely TB	Negative	0.06			Female	Gambia
C435	13.10024566	C4A	P0C0L4	Unlikely TB	Negative	0.06			Female	Gambia
C435	12.59720551	C4B	P0C0L5	Unlikely TB	Negative	0.06			Female	Gambia
C435	9.962065871	C4B	P0C0L5-757-1446	Unlikely TB	Negative	0.06			Female	Gambia
C435	10.69754227	SAA1	P0DJI8	Unlikely TB	Negative	0.06			Female	Gambia
C435	10.38050025	SAA2	P0DJI9	Unlikely TB	Negative	0.06			Female	Gambia
C435	9.642002964	SAA2	P0DJI9-19-122	Unlikely TB	Negative	0.06			Female	Gambia
C435	9.76023432	HSPA1A	P0DMV8	Unlikely TB	Negative	0.06			Female	Gambia
C435	9.752111776	HSPA1A	P0DMV8-2-641	Unlikely TB	Negative	0.06			Female	Gambia
C435	12.2505813	IGLC2	P0DOY2	Unlikely TB	Negative	0.06			Female	Gambia
C435	19.79011784	IGLC2	P0DOY2-1-106	Unlikely TB	Negative	0.06			Female	Gambia
C435	9.819017262	IGLC3	P0DOY3	Unlikely TB	Negative	0.06			Female	Gambia
C435	9.096634484	IGHV1-8	P0DP01	Unlikely TB	Negative	0.06			Female	Gambia
C435	10.07618952	IGHV4-38-2	P0DP08-20-117	Unlikely TB	Negative	0.06			Female	Gambia
C435	10.14927114	CALM1	P0DP23	Unlikely TB	Negative	0.06			Female	Gambia
C435	9.303972138	IGHV3-38-3	P0DTE1	Unlikely TB	Negative	0.06			Female	Gambia
C435	12.92592801	SRGN	P10124	Unlikely TB	Negative	0.06			Female	Gambia
C435	9.873189689	TXN	P10599	Unlikely TB	Negative	0.06			Female	Gambia
C435	9.287919721	TXN	P10599-2-105	Unlikely TB	Negative	0.06			Female	Gambia
C435	9.434902235	CTSA	P10619	Unlikely TB	Negative	0.06			Female	Gambia
C435	11.31241952	C7	P10643	Unlikely TB	Negative	0.06			Female	Gambia
C435	9.258612678	PRKAR1A	P10644	Unlikely TB	Negative	0.06			Female	Gambia
C435	10.33867293	KIT	P10721	Unlikely TB	Negative	0.06			Female	Gambia
C435	9.356754791	HSPD1	P10809	Unlikely TB	Negative	0.06			Female	Gambia
C435	14.15967673	CLU	P10909	Unlikely TB	Negative	0.06			Female	Gambia
C435	11.76434767	CLU	P10909-23-449	Unlikely TB	Negative	0.06			Female	Gambia
C435	10.67126959	HSPA5	P11021	Unlikely TB	Negative	0.06			Female	Gambia
C435	9.996849896	HSPA8	P11142	Unlikely TB	Negative	0.06			Female	Gambia
C435	8.706623171	SLC2A1	P11166	Unlikely TB	Negative	0.06			Female	Gambia
C435	8.093722667	SLC2A3	P11169	Unlikely TB	Negative	0.06			Female	Gambia
C435	9.56758051	EPB41	P11171	Unlikely TB	Negative	0.06			Female	Gambia
C435	11.4095691	MBL2	P11226	Unlikely TB	Negative	0.06			Female	Gambia
C435	9.580658945	SPTB	P11277	Unlikely TB	Negative	0.06			Female	Gambia
C435	9.21815155	G6PD	P11413	Unlikely TB	Negative	0.06			Female	Gambia
C435	9.175730719	MTHFD1	P11586	Unlikely TB	Negative	0.06			Female	Gambia
C435	11.87604279	CETP	P11597	Unlikely TB	Negative	0.06			Female	Gambia
C435	12.21873655	CETP	P11597-18-493	Unlikely TB	Negative	0.06			Female	Gambia
C435	10.513417	COL6A3	P12111	Unlikely TB	Negative	0.06			Female	Gambia
C435	12.45436689	COL6A3	P12111-26-3177	Unlikely TB	Negative	0.06			Female	Gambia
C435	10.00835281	SLC25A4	P12235	Unlikely TB	Negative	0.06			Female	Gambia
C435	9.351039914	SLC25A6	P12236	Unlikely TB	Negative	0.06			Female	Gambia
C435	11.20393752	F5	P12259	Unlikely TB	Negative	0.06			Female	Gambia
C435	9.751926315	ACTN1	P12814	Unlikely TB	Negative	0.06			Female	Gambia
C435	9.637195757	CDH1	P12830	Unlikely TB	Negative	0.06			Female	Gambia
C435	9.777419206	SRC	P12931	Unlikely TB	Negative	0.06			Female	Gambia
C435	10.59119027	GP1BB	P13224	Unlikely TB	Negative	0.06			Female	Gambia
C435	9.345501456	NCAM1	P13591	Unlikely TB	Negative	0.06			Female	Gambia
C435	11.6869438	ICAM2	P13598	Unlikely TB	Negative	0.06			Female	Gambia
C435	8.9955922	EEF2	P13639	Unlikely TB	Negative	0.06			Female	Gambia
C435	9.777032312	KRT10	P13645	Unlikely TB	Negative	0.06			Female	Gambia
C435	9.592646879	KRT5	P13647	Unlikely TB	Negative	0.06			Female	Gambia
C435	12.53671454	C6	P13671	Unlikely TB	Negative	0.06			Female	Gambia
C435	10.17935735	ALAD	P13716	Unlikely TB	Negative	0.06			Female	Gambia
C435	10.00479718	LCP1	P13796	Unlikely TB	Negative	0.06			Female	Gambia
C435	9.808939164	APEH	P13798	Unlikely TB	Negative	0.06			Female	Gambia
C435	9.750922886	ETFA	P13804	Unlikely TB	Negative	0.06			Female	Gambia
C435	10.91347527	SELL	P14151	Unlikely TB	Negative	0.06			Female	Gambia
C435	9.81948073	NID1	P14543	Unlikely TB	Negative	0.06			Female	Gambia
C435	10.14449918	PKM	P14618	Unlikely TB	Negative	0.06			Female	Gambia
C435	9.631298656	HSP90B1	P14625	Unlikely TB	Negative	0.06			Female	Gambia
C435	9.277727369	GP9	P14770	Unlikely TB	Negative	0.06			Female	Gambia
C435	11.62843123	MMP9	P14780	Unlikely TB	Negative	0.06			Female	Gambia
C435	10.73591591	MMP9	P14780-20-93	Unlikely TB	Negative	0.06			Female	Gambia
C435	9.48082236	RAC2	P15153	Unlikely TB	Negative	0.06			Female	Gambia
C435	11.49063498	CPN1	P15169	Unlikely TB	Negative	0.06			Female	Gambia
C435	10.20289473	GSPT1	P15170	Unlikely TB	Negative	0.06			Female	Gambia
C435	10.15486125	NME1	P15531	Unlikely TB	Negative	0.06			Female	Gambia
C435	8.975094603	IGLL1	P15814	Unlikely TB	Negative	0.06			Female	Gambia
C435	12.05486149	CD44	P16070	Unlikely TB	Negative	0.06			Female	Gambia
C435	9.717931874	ANK1	P16157	Unlikely TB	Negative	0.06			Female	Gambia
C435	10.24346411	GLB1	P16278	Unlikely TB	Negative	0.06			Female	Gambia
C435	9.917819721	PECAM1	P16284	Unlikely TB	Negative	0.06			Female	Gambia
C435	9.487717109	EPB42	P16452	Unlikely TB	Negative	0.06			Female	Gambia
C435	9.801521591	ATP2A2	P16615	Unlikely TB	Negative	0.06			Female	Gambia
C435	10.21368377	CD36	P16671	Unlikely TB	Negative	0.06			Female	Gambia
C435	9.83771976	FAH	P16930	Unlikely TB	Negative	0.06			Female	Gambia
C435	10.33627989	GOT1	P17174	Unlikely TB	Negative	0.06			Female	Gambia
C435	9.101288723	ITGA2	P17301	Unlikely TB	Negative	0.06			Female	Gambia
C435	11.92701278	IGFBP3	P17936	Unlikely TB	Negative	0.06			Female	Gambia
C435	9.490149673	PSMC3	P17980	Unlikely TB	Negative	0.06			Female	Gambia
C435	10.29451162	TCP1	P17987	Unlikely TB	Negative	0.06			Female	Gambia
C435	10.043598	ALOX12	P18054	Unlikely TB	Negative	0.06			Female	Gambia
C435	9.979506367	VCL	P18206	Unlikely TB	Negative	0.06			Female	Gambia
C435	12.1390594	LBP	P18428	Unlikely TB	Negative	0.06			Female	Gambia
C435	10.51715434	PGAM1	P18669	Unlikely TB	Negative	0.06			Female	Gambia
C435	10.05867438	SDC1	P18827	Unlikely TB	Negative	0.06			Female	Gambia
C435	8.379225788	GNAZ	P19086	Unlikely TB	Negative	0.06			Female	Gambia
C435	11.09486183	VCAM1	P19320	Unlikely TB	Negative	0.06			Female	Gambia
C435	9.785089647	HK1	P19367	Unlikely TB	Negative	0.06			Female	Gambia
C435	11.22107109	ORM2	P19652	Unlikely TB	Negative	0.06			Female	Gambia
C435	11.31766121	ORM2	P19652-19-201	Unlikely TB	Negative	0.06			Female	Gambia
C435	12.17320312	ITIH2	P19823	Unlikely TB	Negative	0.06			Female	Gambia
C435	12.68057674	ITIH1	P19827	Unlikely TB	Negative	0.06			Female	Gambia
C435	9.208997122	RAB6A	P20340	Unlikely TB	Negative	0.06			Female	Gambia
C435	9.937277773	PSMB1	P20618	Unlikely TB	Negative	0.06			Female	Gambia
C435	9.928300726	PZP	P20742	Unlikely TB	Negative	0.06			Female	Gambia
C435	12.06966116	C4BPB	P20851	Unlikely TB	Negative	0.06			Female	Gambia
C435	12.46264134	COL5A1	P20908	Unlikely TB	Negative	0.06			Female	Gambia
C435	8.859024551	CSRP1	P21291	Unlikely TB	Negative	0.06			Female	Gambia
C435	9.993630586	FLNA	P21333	Unlikely TB	Negative	0.06			Female	Gambia
C435	10.51712013	CD9	P21926-2-228	Unlikely TB	Negative	0.06			Female	Gambia
C435	9.128719338	COMT	P21964	Unlikely TB	Negative	0.06			Female	Gambia
C435	8.969247165	TGM2	P21980	Unlikely TB	Negative	0.06			Female	Gambia
C435	11.26579115	TNXB	P22105	Unlikely TB	Negative	0.06			Female	Gambia
C435	9.979770241	PAICS	P22234	Unlikely TB	Negative	0.06			Female	Gambia
C435	9.938006986	UBA1	P22314	Unlikely TB	Negative	0.06			Female	Gambia
C435	13.1371083	GPX3	P22352	Unlikely TB	Negative	0.06			Female	Gambia
C435	9.53431983	NME2	P22392	Unlikely TB	Negative	0.06			Female	Gambia
C435	9.661035859	HNRNPA2B1	P22626	Unlikely TB	Negative	0.06			Female	Gambia
C435	12.30769024	CPN2	P22792	Unlikely TB	Negative	0.06			Female	Gambia
C435	11.45178548	PROZ	P22891	Unlikely TB	Negative	0.06			Female	Gambia
C435	9.721076719	MRC1	P22897	Unlikely TB	Negative	0.06			Female	Gambia
C435	9.467452395	IGHV1-2	P23083	Unlikely TB	Negative	0.06			Female	Gambia
C435	11.69697243	FBLN1	P23142	Unlikely TB	Negative	0.06			Female	Gambia
C435	12.12499392	FBLN1	P23142-30-703	Unlikely TB	Negative	0.06			Female	Gambia
C435	12.24877363	TCEA1	P23193	Unlikely TB	Negative	0.06			Female	Gambia
C435	9.713609632	ITGA6	P23229	Unlikely TB	Negative	0.06			Female	Gambia
C435	10.1296718	PPIB	P23284	Unlikely TB	Negative	0.06			Female	Gambia
C435	9.527297872	WARS1	P23381	Unlikely TB	Negative	0.06			Female	Gambia
C435	10.36360528	PTPRG	P23470	Unlikely TB	Negative	0.06			Female	Gambia
C435	10.15967385	AHCY	P23526	Unlikely TB	Negative	0.06			Female	Gambia
C435	10.48434725	CFL1	P23528	Unlikely TB	Negative	0.06			Female	Gambia
C435	9.889084558	PRTN3	P24158	Unlikely TB	Negative	0.06			Female	Gambia
C435	9.135499696	EEF1B2	P24534	Unlikely TB	Negative	0.06			Female	Gambia
C435	10.19557878	TBXAS1	P24557	Unlikely TB	Negative	0.06			Female	Gambia
C435	10.81839556	IGFBP6	P24592	Unlikely TB	Negative	0.06			Female	Gambia
C435	11.6249117	IGFBP5	P24593	Unlikely TB	Negative	0.06			Female	Gambia
C435	10.8055809	TNC	P24821	Unlikely TB	Negative	0.06			Female	Gambia
C435	9.550161804	MYL9	P24844	Unlikely TB	Negative	0.06			Female	Gambia
C435	10.31259367	AZGP1	P25311	Unlikely TB	Negative	0.06			Female	Gambia
C435	9.85546224	ATP5F1A	P25705	Unlikely TB	Negative	0.06			Female	Gambia
C435	9.542012467	PSMA1	P25786	Unlikely TB	Negative	0.06			Female	Gambia
C435	10.43697407	PSMA2	P25787	Unlikely TB	Negative	0.06			Female	Gambia
C435	9.79803668	PSMA3	P25788	Unlikely TB	Negative	0.06			Female	Gambia
C435	9.937835614	MSN	P26038	Unlikely TB	Negative	0.06			Female	Gambia
C435	9.807802919	S100A4	P26447	Unlikely TB	Negative	0.06			Female	Gambia
C435	9.254966506	EEF1G	P26641	Unlikely TB	Negative	0.06			Female	Gambia
C435	10.09966634	MST1	P26927	Unlikely TB	Negative	0.06			Female	Gambia
C435	9.984371207	STOM	P27105	Unlikely TB	Negative	0.06			Female	Gambia
C435	14.98183023	PON1	P27169	Unlikely TB	Negative	0.06			Female	Gambia
C435	9.557878208	YWHAQ	P27348	Unlikely TB	Negative	0.06			Female	Gambia
C435	10.09048399	CALR	P27797	Unlikely TB	Negative	0.06			Female	Gambia
C435	9.853039705	CANX	P27824	Unlikely TB	Negative	0.06			Female	Gambia
C435	11.48775298	CFP	P27918	Unlikely TB	Negative	0.06			Female	Gambia
C435	9.837060606	PSMA5	P28066	Unlikely TB	Negative	0.06			Female	Gambia
C435	9.758291685	PTPN6	P29350	Unlikely TB	Negative	0.06			Female	Gambia
C435	9.403858056	TKT	P29401	Unlikely TB	Negative	0.06			Female	Gambia
C435	9.923694733	SERPINA4	P29622	Unlikely TB	Negative	0.06			Female	Gambia
C435	9.840492441	EEF1D	P29692	Unlikely TB	Negative	0.06			Female	Gambia
C435	10.08657205	PRDX6	P30041	Unlikely TB	Negative	0.06			Female	Gambia
C435	9.997006185	BLVRB	P30043	Unlikely TB	Negative	0.06			Female	Gambia
C435	9.461677332	PRDX5	P30044	Unlikely TB	Negative	0.06			Female	Gambia
C435	9.063973111	PRDX3	P30048	Unlikely TB	Negative	0.06			Female	Gambia
C435	9.089695639	PEBP1	P30086	Unlikely TB	Negative	0.06			Female	Gambia
C435	10.08001398	PDIA3	P30101	Unlikely TB	Negative	0.06			Female	Gambia
C435	9.716060008	PPP2R1A	P30153	Unlikely TB	Negative	0.06			Female	Gambia
C435	10.03404799	SERPINB1	P30740	Unlikely TB	Negative	0.06			Female	Gambia
C435	9.254079153	SERPINB1	P30740-1-379	Unlikely TB	Negative	0.06			Female	Gambia
C435	10.11670903	CPS1	P31327	Unlikely TB	Negative	0.06			Female	Gambia
C435	9.423245992	ATIC	P31939	Unlikely TB	Negative	0.06			Female	Gambia
C435	11.09855793	YWHAB	P31946	Unlikely TB	Negative	0.06			Female	Gambia
C435	10.07229382	STIP1	P31948	Unlikely TB	Negative	0.06			Female	Gambia
C435	10.20354504	PRDX2	P32119	Unlikely TB	Negative	0.06			Female	Gambia
C435	11.23331193	CDH5	P33151	Unlikely TB	Negative	0.06			Female	Gambia
C435	13.25285391	KIF5B	P33176	Unlikely TB	Negative	0.06			Female	Gambia
C435	10.2503284	MAN1A1	P33908	Unlikely TB	Negative	0.06			Female	Gambia
C435	9.319350045	HSPA4	P34932	Unlikely TB	Negative	0.06			Female	Gambia
C435	9.000195321	PRSS3	P35030	Unlikely TB	Negative	0.06			Female	Gambia
C435	9.424784431	PHB	P35232	Unlikely TB	Negative	0.06			Female	Gambia
C435	9.572783009	THBS4	P35443	Unlikely TB	Negative	0.06			Female	Gambia
C435	9.806226788	KRT9	P35527	Unlikely TB	Negative	0.06			Female	Gambia
C435	12.36744025	SAA4	P35542	Unlikely TB	Negative	0.06			Female	Gambia
C435	9.631651437	MYH9	P35579	Unlikely TB	Negative	0.06			Female	Gambia
C435	9.08300809	COPB2	P35606	Unlikely TB	Negative	0.06			Female	Gambia
C435	9.796855458	BSG	P35613	Unlikely TB	Negative	0.06			Female	Gambia
C435	13.20560304	IGFALS	P35858	Unlikely TB	Negative	0.06			Female	Gambia
C435	10.10263506	KRT2	P35908	Unlikely TB	Negative	0.06			Female	Gambia
C435	15.3535486	ATP5F1C	P36542	Unlikely TB	Negative	0.06			Female	Gambia
C435	12.4949182	SERPINF1	P36955	Unlikely TB	Negative	0.06			Female	Gambia
C435	12.53219272	CFHR2	P36980	Unlikely TB	Negative	0.06			Female	Gambia
C435	9.077018201	HPCAL1	P37235	Unlikely TB	Negative	0.06			Female	Gambia
C435	10.40071235	TAGLN2	P37802	Unlikely TB	Negative	0.06			Female	Gambia
C435	9.777807446	TALDO1	P37837	Unlikely TB	Negative	0.06			Female	Gambia
C435	10.44986282	SNCA	P37840-1-140	Unlikely TB	Negative	0.06			Female	Gambia
C435	9.254202019	HSPA9	P38646	Unlikely TB	Negative	0.06			Female	Gambia
C435	9.707223345	DDOST	P39656	Unlikely TB	Negative	0.06			Female	Gambia
C435	10.1897493	GP5	P40197	Unlikely TB	Negative	0.06			Female	Gambia
C435	9.901315546	CCT6A	P40227	Unlikely TB	Negative	0.06			Female	Gambia
C435	9.291942985	MDH1	P40925	Unlikely TB	Negative	0.06			Female	Gambia
C435	10.11959981	MDH2	P40926	Unlikely TB	Negative	0.06			Female	Gambia
C435	9.583052706	EIF2S3	P41091	Unlikely TB	Negative	0.06			Female	Gambia
C435	11.15700979	PTGDS	P41222	Unlikely TB	Negative	0.06			Female	Gambia
C435	9.338944889	ACTR1B	P42025	Unlikely TB	Negative	0.06			Female	Gambia
C435	8.899863378	PRCP	P42785	Unlikely TB	Negative	0.06			Female	Gambia
C435	11.07565539	MCAM	P43121	Unlikely TB	Negative	0.06			Female	Gambia
C435	12.42568538	BTD	P43251	Unlikely TB	Negative	0.06			Female	Gambia
C435	9.024207584	GPD2	P43304	Unlikely TB	Negative	0.06			Female	Gambia
C435	11.73774479	AFM	P43652	Unlikely TB	Negative	0.06			Female	Gambia
C435	9.287181015	AFM	P43652-22-599	Unlikely TB	Negative	0.06			Female	Gambia
C435	9.538684472	USP5	P45974	Unlikely TB	Negative	0.06			Female	Gambia
C435	10.16623227	CAPZA2	P47755	Unlikely TB	Negative	0.06			Female	Gambia
C435	9.91731396	CAPZB	P47756	Unlikely TB	Negative	0.06			Female	Gambia
C435	10.22518564	LIMS1	P48059	Unlikely TB	Negative	0.06			Female	Gambia
C435	10.77180287	ME1	P48163	Unlikely TB	Negative	0.06			Female	Gambia
C435	8.758794525	ARCN1	P48444	Unlikely TB	Negative	0.06			Female	Gambia
C435	9.248520856	CCT5	P48643	Unlikely TB	Negative	0.06			Female	Gambia
C435	11.77051231	IDH2	P48735	Unlikely TB	Negative	0.06			Female	Gambia
C435	10.08269666	MASP1	P48740	Unlikely TB	Negative	0.06			Female	Gambia
C435	9.591215096	CCT3	P49368	Unlikely TB	Negative	0.06			Female	Gambia
C435	9.485702528	TUFM	P49411	Unlikely TB	Negative	0.06			Female	Gambia
C435	9.550673535	PSMB3	P49720	Unlikely TB	Negative	0.06			Female	Gambia
C435	9.81466178	PSMB2	P49721	Unlikely TB	Negative	0.06			Female	Gambia
C435	10.11235778	COMP	P49747	Unlikely TB	Negative	0.06			Female	Gambia
C435	9.615299075	TMED10	P49755	Unlikely TB	Negative	0.06			Female	Gambia
C435	11.78008146	SELENOP	P49908	Unlikely TB	Negative	0.06			Female	Gambia
C435	11.80742394	CAMP	P49913	Unlikely TB	Negative	0.06			Female	Gambia
C435	9.678223279	GDI2	P50395	Unlikely TB	Negative	0.06			Female	Gambia
C435	9.856217719	VASP	P50552	Unlikely TB	Negative	0.06			Female	Gambia
C435	9.620520402	CCT8	P50990	Unlikely TB	Negative	0.06			Female	Gambia
C435	9.837316624	CCT4	P50991	Unlikely TB	Negative	0.06			Female	Gambia
C435	9.28382951	RAB5C	P51148	Unlikely TB	Negative	0.06			Female	Gambia
C435	9.982222337	RAB7A	P51149	Unlikely TB	Negative	0.06			Female	Gambia
C435	9.073354575	SSR4	P51571	Unlikely TB	Negative	0.06			Female	Gambia
C435	12.87084072	ALDH3A2	P51648	Unlikely TB	Negative	0.06			Female	Gambia
C435	14.12606231	LUM	P51884	Unlikely TB	Negative	0.06			Female	Gambia
C435	8.762921589	LUM	P51884-19-338	Unlikely TB	Negative	0.06			Female	Gambia
C435	9.777505997	ARHGDIA	P52565	Unlikely TB	Negative	0.06			Female	Gambia
C435	9.831432118	CAPZA1	P52907	Unlikely TB	Negative	0.06			Female	Gambia
C435	9.719698642	ACLY	P53396	Unlikely TB	Negative	0.06			Female	Gambia
C435	9.449520097	COPB1	P53618	Unlikely TB	Negative	0.06			Female	Gambia
C435	9.876562411	COPA	P53621	Unlikely TB	Negative	0.06			Female	Gambia
C435	9.986437581	RAD23B	P54727	Unlikely TB	Negative	0.06			Female	Gambia
C435	9.519072843	AK2	P54819	Unlikely TB	Negative	0.06			Female	Gambia
C435	9.476177086	NAPA	P54920	Unlikely TB	Negative	0.06			Female	Gambia
C435	11.15679188	EIF5	P55010	Unlikely TB	Negative	0.06			Female	Gambia
C435	11.6939145	APOC4	P55056	Unlikely TB	Negative	0.06			Female	Gambia
C435	11.5694266	PLTP	P55058	Unlikely TB	Negative	0.06			Female	Gambia
C435	13.87806649	PLTP	P55058-18-493	Unlikely TB	Negative	0.06			Female	Gambia
C435	9.574078275	VCP	P55072	Unlikely TB	Negative	0.06			Female	Gambia
C435	9.505417165	NAP1L1	P55209	Unlikely TB	Negative	0.06			Female	Gambia
C435	11.43228881	CDH13	P55290	Unlikely TB	Negative	0.06			Female	Gambia
C435	9.916627445	NPEPPS	P55786	Unlikely TB	Negative	0.06			Female	Gambia
C435	9.285664491	MARS1	P56192	Unlikely TB	Negative	0.06			Female	Gambia
C435	10.85890489	ANTXR2	P58335	Unlikely TB	Negative	0.06			Female	Gambia
C435	9.730422915	MTPN	P58546	Unlikely TB	Negative	0.06			Female	Gambia
C435	10.02508886	MYL6	P60660	Unlikely TB	Negative	0.06			Female	Gambia
C435	10.99618571	ACTB	P60709	Unlikely TB	Negative	0.06			Female	Gambia
C435	10.12332376	EIF4A1	P60842	Unlikely TB	Negative	0.06			Female	Gambia
C435	10.08521888	PSMA6	P60900	Unlikely TB	Negative	0.06			Female	Gambia
C435	9.390202812	CDC42	P60953	Unlikely TB	Negative	0.06			Female	Gambia
C435	9.31537263	DSTN	P60981	Unlikely TB	Negative	0.06			Female	Gambia
C435	9.859637065	KRTDAP	P60985	Unlikely TB	Negative	0.06			Female	Gambia
C435	8.713774748	RAB8A	P61006	Unlikely TB	Negative	0.06			Female	Gambia
C435	9.964751058	RAB5B	P61020	Unlikely TB	Negative	0.06			Female	Gambia
C435	10.0135319	RAB10	P61026	Unlikely TB	Negative	0.06			Female	Gambia
C435	9.600032146	UBE2N	P61088	Unlikely TB	Negative	0.06			Female	Gambia
C435	9.596526829	RAB14	P61106	Unlikely TB	Negative	0.06			Female	Gambia
C435	9.554364366	ACTR3	P61158	Unlikely TB	Negative	0.06			Female	Gambia
C435	9.558304518	ACTR2	P61160	Unlikely TB	Negative	0.06			Female	Gambia
C435	10.01616982	ACTR1A	P61163	Unlikely TB	Negative	0.06			Female	Gambia
C435	10.34282634	ARF3	P61204	Unlikely TB	Negative	0.06			Female	Gambia
C435	10.41948403	RAP1B	P61224	Unlikely TB	Negative	0.06			Female	Gambia
C435	9.746518894	RAP2B	P61225	Unlikely TB	Negative	0.06			Female	Gambia
C435	8.813510741	HSPE1	P61604	Unlikely TB	Negative	0.06			Female	Gambia
C435	15.51710522	LYZ	P61626-19-148	Unlikely TB	Negative	0.06			Female	Gambia
C435	9.483452602	B2M	P61769	Unlikely TB	Negative	0.06			Female	Gambia
C435	10.29133348	B2M	P61769-21-119	Unlikely TB	Negative	0.06			Female	Gambia
C435	10.06807802	HNRNPK	P61978	Unlikely TB	Negative	0.06			Female	Gambia
C435	9.45709398	YWHAG	P61981	Unlikely TB	Negative	0.06			Female	Gambia
C435	9.654662697	YWHAE	P62258	Unlikely TB	Negative	0.06			Female	Gambia
C435	8.878134577	RPS13	P62277	Unlikely TB	Negative	0.06			Female	Gambia
C435	12.45987853	TMSB4X	P62328	Unlikely TB	Negative	0.06			Female	Gambia
C435	9.541546729	PSMC6	P62333	Unlikely TB	Negative	0.06			Female	Gambia
C435	9.232794609	RPS6	P62753	Unlikely TB	Negative	0.06			Female	Gambia
C435	10.02872619	H4C1	P62805	Unlikely TB	Negative	0.06			Female	Gambia
C435	10.54659878	RAB1A	P62820	Unlikely TB	Negative	0.06			Female	Gambia
C435	9.657371199	RAN	P62826	Unlikely TB	Negative	0.06			Female	Gambia
C435	10.10828903	GNB1	P62873	Unlikely TB	Negative	0.06			Female	Gambia
C435	8.361771764	RPL10A	P62906	Unlikely TB	Negative	0.06			Female	Gambia
C435	9.642545599	PPIA	P62937	Unlikely TB	Negative	0.06			Female	Gambia
C435	9.605306093	PPIA	P62937-1-165	Unlikely TB	Negative	0.06			Female	Gambia
C435	13.14878579	RPS27A	P62979	Unlikely TB	Negative	0.06			Female	Gambia
C435	9.718107503	AP2B1	P63010	Unlikely TB	Negative	0.06			Female	Gambia
C435	10.6202194	YWHAZ	P63104	Unlikely TB	Negative	0.06			Female	Gambia
C435	9.523282832	EIF5A	P63241	Unlikely TB	Negative	0.06			Female	Gambia
C435	9.706629317	ACTG1	P63261	Unlikely TB	Negative	0.06			Female	Gambia
C435	9.488377959	TPM4	P67936	Unlikely TB	Negative	0.06			Female	Gambia
C435	11.59172959	ACTC1	P68032	Unlikely TB	Negative	0.06			Female	Gambia
C435	9.743187141	EEF1A1	P68104	Unlikely TB	Negative	0.06			Female	Gambia
C435	10.49223595	TUBA1B	P68363	Unlikely TB	Negative	0.06			Female	Gambia
C435	10.01532527	TUBA4A	P68366	Unlikely TB	Negative	0.06			Female	Gambia
C435	9.224809937	TUBB4B	P68371	Unlikely TB	Negative	0.06			Female	Gambia
C435	12.04499133	HBB	P68871	Unlikely TB	Negative	0.06			Female	Gambia
C435	9.736457274	HBG2	P69892	Unlikely TB	Negative	0.06			Female	Gambia
C435	12.1907435	HBA1	P69905	Unlikely TB	Negative	0.06			Female	Gambia
C435	9.63350353	CCT2	P78371	Unlikely TB	Negative	0.06			Female	Gambia
C435	10.71837081	GSTO1	P78417	Unlikely TB	Negative	0.06			Female	Gambia
C435	12.05906351	GPLD1	P80108	Unlikely TB	Negative	0.06			Female	Gambia
C435	10.43592936	S100A12	P80511	Unlikely TB	Negative	0.06			Female	Gambia
C435	11.35784676	IGLV3-21	P80748	Unlikely TB	Negative	0.06			Female	Gambia
C435	9.68708007	HSPG2	P98160	Unlikely TB	Negative	0.06			Female	Gambia
C435	11.80782165	CYCS	P99999	Unlikely TB	Negative	0.06			Female	Gambia
C435	10.20158531	Rv3404c	P9WKZ3	Unlikely TB	Negative	0.06			Female	Gambia
C435	9.421487605	atpA	P9WPU7	Unlikely TB	Negative	0.06			Female	Gambia
C435	9.751948105	MPP1	Q00013	Unlikely TB	Negative	0.06			Female	Gambia
C435	9.648144018	CLTC	Q00610	Unlikely TB	Negative	0.06			Female	Gambia
C435	10.07576451	CAP1	Q01518	Unlikely TB	Negative	0.06			Female	Gambia
C435	10.04955394	PFKP	Q01813	Unlikely TB	Negative	0.06			Female	Gambia
C435	9.993245906	GUCY1B1	Q02153	Unlikely TB	Negative	0.06			Female	Gambia
C435	9.279399633	PLGLB1	Q02325	Unlikely TB	Negative	0.06			Female	Gambia
C435	11.33332446	NUCB1	Q02818	Unlikely TB	Negative	0.06			Female	Gambia
C435	9.280842449	CFHR3	Q02985	Unlikely TB	Negative	0.06			Female	Gambia
C435	9.507431941	CFHR1	Q03591	Unlikely TB	Negative	0.06			Female	Gambia
C435	12.4189187	HGFAC	Q04756	Unlikely TB	Negative	0.06			Female	Gambia
C435	9.650196775	GLO1	Q04760	Unlikely TB	Negative	0.06			Female	Gambia
C435	9.510842299	YWHAH	Q04917	Unlikely TB	Negative	0.06			Female	Gambia
C435	12.28378976	PRKCD	Q05655	Unlikely TB	Negative	0.06			Female	Gambia
C435	11.3903672	CALD1	Q05682	Unlikely TB	Negative	0.06			Female	Gambia
C435	12.55554381	ITIH3	Q06033	Unlikely TB	Negative	0.06			Female	Gambia
C435	9.301197492	ITIH3	Q06033-35-651	Unlikely TB	Negative	0.06			Female	Gambia
C435	9.268925968	PSME1	Q06323	Unlikely TB	Negative	0.06			Female	Gambia
C435	9.266067578	FMOD	Q06828	Unlikely TB	Negative	0.06			Female	Gambia
C435	10.53309489	PRDX1	Q06830	Unlikely TB	Negative	0.06			Female	Gambia
C435	9.641386549	KLC1	Q07866	Unlikely TB	Negative	0.06			Female	Gambia
C435	10.11563505	LRP1	Q07954	Unlikely TB	Negative	0.06			Female	Gambia
C435	11.42225253	LGALS3BP	Q08380	Unlikely TB	Negative	0.06			Female	Gambia
C435	9.945043268	FGL1	Q08830	Unlikely TB	Negative	0.06			Female	Gambia
C435	11.73816838	nrp	Q10896	Unlikely TB	Negative	0.06			Female	Gambia
C435	10.6138174	EFEMP1	Q12805	Unlikely TB	Negative	0.06			Female	Gambia
C435	9.777646955	EFEMP1	Q12805-18-493	Unlikely TB	Negative	0.06			Female	Gambia
C435	12.14996487	CNTN1	Q12860	Unlikely TB	Negative	0.06			Female	Gambia
C435	9.346505167	SPP2	Q13103	Unlikely TB	Negative	0.06			Female	Gambia
C435	9.882724515	MMRN1	Q13201	Unlikely TB	Negative	0.06			Female	Gambia
C435	9.449212996	SELENBP1	Q13228	Unlikely TB	Negative	0.06			Female	Gambia
C435	11.55224618	SEMA3F	Q13275	Unlikely TB	Negative	0.06			Female	Gambia
C435	10.16054454	ILK	Q13418	Unlikely TB	Negative	0.06			Female	Gambia
C435	9.639276263	DCTN2	Q13561	Unlikely TB	Negative	0.06			Female	Gambia
C435	14.62689313	IQGAP2	Q13576	Unlikely TB	Negative	0.06			Female	Gambia
C435	9.830874341	STIM1	Q13586	Unlikely TB	Negative	0.06			Female	Gambia
C435	8.892684972	FHL1	Q13642	Unlikely TB	Negative	0.06			Female	Gambia
C435	12.95577407	APOF	Q13790	Unlikely TB	Negative	0.06			Female	Gambia
C435	9.725294378	ENPP2	Q13822	Unlikely TB	Negative	0.06			Female	Gambia
C435	10.70287455	DSG2	Q14126	Unlikely TB	Negative	0.06			Female	Gambia
C435	9.549558303	SEPTIN6	Q14141	Unlikely TB	Negative	0.06			Female	Gambia
C435	9.771944071	DCTN1	Q14203	Unlikely TB	Negative	0.06			Female	Gambia
C435	9.533717283	DYNC1H1	Q14204	Unlikely TB	Negative	0.06			Female	Gambia
C435	9.750033956	CTTN	Q14247	Unlikely TB	Negative	0.06			Female	Gambia
C435	9.110068701	FLOT2	Q14254	Unlikely TB	Negative	0.06			Female	Gambia
C435	11.74607994	FGL2	Q14314	Unlikely TB	Negative	0.06			Female	Gambia
C435	9.86533477	SPARCL1	Q14515	Unlikely TB	Negative	0.06			Female	Gambia
C435	10.57421472	HABP2	Q14520	Unlikely TB	Negative	0.06			Female	Gambia
C435	12.01068233	ITIH4	Q14624	Unlikely TB	Negative	0.06			Female	Gambia
C435	11.49055847	ITIH4	Q14624-29-661	Unlikely TB	Negative	0.06			Female	Gambia
C435	10.3933034	ITIH4	Q14624-689-930	Unlikely TB	Negative	0.06			Female	Gambia
C435	9.493175551	GANAB	Q14697	Unlikely TB	Negative	0.06			Female	Gambia
C435	10.29404403	LTBP1	Q14766	Unlikely TB	Negative	0.06			Female	Gambia
C435	9.660553938	KPNB1	Q14974	Unlikely TB	Negative	0.06			Female	Gambia
C435	9.982950873	SEPTIN2	Q15019	Unlikely TB	Negative	0.06			Female	Gambia
C435	10.74177267	POSTN	Q15063	Unlikely TB	Negative	0.06			Female	Gambia
C435	9.61644075	PDIA6	Q15084	Unlikely TB	Negative	0.06			Female	Gambia
C435	10.40324199	PCOLCE	Q15113	Unlikely TB	Negative	0.06			Female	Gambia
C435	10.91079535	PON3	Q15166	Unlikely TB	Negative	0.06			Female	Gambia
C435	9.339990068	PCBP1	Q15365	Unlikely TB	Negative	0.06			Female	Gambia
C435	9.722626779	PCBP2	Q15366	Unlikely TB	Negative	0.06			Female	Gambia
C435	10.18903994	RSU1	Q15404	Unlikely TB	Negative	0.06			Female	Gambia
C435	10.72716946	FCN2	Q15485	Unlikely TB	Negative	0.06			Female	Gambia
C435	9.774596503	TGFBI	Q15582	Unlikely TB	Negative	0.06			Female	Gambia
C435	9.579077607	MAPRE1	Q15691	Unlikely TB	Negative	0.06			Female	Gambia
C435	10.08568601	CD226	Q15762	Unlikely TB	Negative	0.06			Female	Gambia
C435	9.598388832	STXBP2	Q15833	Unlikely TB	Negative	0.06			Female	Gambia
C435	10.16595041	ZYX	Q15942	Unlikely TB	Negative	0.06			Female	Gambia
C435	10.24039127	SEPTIN7	Q16181	Unlikely TB	Negative	0.06			Female	Gambia
C435	11.78340312	ECM1	Q16610	Unlikely TB	Negative	0.06			Female	Gambia
C435	9.062232424	DBN1	Q16643	Unlikely TB	Negative	0.06			Female	Gambia
C435	10.57152627	MAN2A1	Q16706	Unlikely TB	Negative	0.06			Female	Gambia
C435	10.12029156	AOC3	Q16853	Unlikely TB	Negative	0.06			Female	Gambia
C435	8.582041726	IMMT	Q16891	Unlikely TB	Negative	0.06			Female	Gambia
C435	9.582103473	INF2	Q27J81	Unlikely TB	Negative	0.06			Female	Gambia
C435	9.367782081	DDI2	Q5TDH0	Unlikely TB	Negative	0.06			Female	Gambia
C435	9.733293124	ZFYVE26	Q68DK2	Unlikely TB	Negative	0.06			Female	Gambia
C435	10.71198683	VASN	Q6EMK4	Unlikely TB	Negative	0.06			Female	Gambia
C435	14.0448893	VASN	Q6EMK4-24-673	Unlikely TB	Negative	0.06			Female	Gambia
C435	10.12717868	LAIR1	Q6GTX8	Unlikely TB	Negative	0.06			Female	Gambia
C435	9.270606074	LAMTOR1	Q6IAA8	Unlikely TB	Negative	0.06			Female	Gambia
C435	10.05777563	TWF2	Q6IBS0	Unlikely TB	Negative	0.06			Female	Gambia
C435	19.66038654	FAHD1	Q6P587	Unlikely TB	Negative	0.06			Female	Gambia
C435	10.25832482	PLXDC2	Q6UX71	Unlikely TB	Negative	0.06			Female	Gambia
C435	11.28452737	PI16	Q6UXB8	Unlikely TB	Negative	0.06			Female	Gambia
C435	10.45114499	CD109	Q6YHK3	Unlikely TB	Negative	0.06			Female	Gambia
C435	9.582362187	UNC13D	Q70J99	Unlikely TB	Negative	0.06			Female	Gambia
C435	10.38064707	TUBA1A	Q71U36	Unlikely TB	Negative	0.06			Female	Gambia
C435	12.20896586	ADAMTS13	Q76LX8	Unlikely TB	Negative	0.06			Female	Gambia
C435	8.431809029	DOK3	Q7L591	Unlikely TB	Negative	0.06			Female	Gambia
C435	9.151185733	ABI3BP	Q7Z7G0	Unlikely TB	Negative	0.06			Female	Gambia
C435	11.60441955	MEGF8	Q7Z7M0	Unlikely TB	Negative	0.06			Female	Gambia
C435	10.33742104	SERPINA11	Q86U17	Unlikely TB	Negative	0.06			Female	Gambia
C435	10.37162579	OAF	Q86UD1	Unlikely TB	Negative	0.06			Female	Gambia
C435	9.78421771	FERMT3	Q86UX7	Unlikely TB	Negative	0.06			Female	Gambia
C435	10.66104329	CD163	Q86VB7	Unlikely TB	Negative	0.06			Female	Gambia
C435	9.456292662	CAND1	Q86VP6	Unlikely TB	Negative	0.06			Female	Gambia
C435	9.924550863	TREML1	Q86YW5	Unlikely TB	Negative	0.06			Female	Gambia
C435	8.681519593	LILRA3	Q8N6C8	Unlikely TB	Negative	0.06			Female	Gambia
C435	10.21379418	GOLM1	Q8NBJ4	Unlikely TB	Negative	0.06			Female	Gambia
C435	8.750126898	PCYOX1L	Q8NBM8	Unlikely TB	Negative	0.06			Female	Gambia
C435	9.480836279	PCSK9	Q8NBP7	Unlikely TB	Negative	0.06			Female	Gambia
C435	9.3966719	TXNDC5	Q8NBS9	Unlikely TB	Negative	0.06			Female	Gambia
C435	9.057381712	ANGPTL6	Q8NI99	Unlikely TB	Negative	0.06			Female	Gambia
C435	10.04063999	PDCD6IP	Q8WUM4	Unlikely TB	Negative	0.06			Female	Gambia
C435	10.28579565	BRK1	Q8WUW1	Unlikely TB	Negative	0.06			Female	Gambia
C435	9.255563674	OIT3	Q8WWZ8	Unlikely TB	Negative	0.06			Female	Gambia
C435	9.547956547	MUC16	Q8WXI7	Unlikely TB	Negative	0.06			Female	Gambia
C435	10.08581385	TTN	Q8WZ42	Unlikely TB	Negative	0.06			Female	Gambia
C435	10.13227684	CFHR4	Q92496	Unlikely TB	Negative	0.06			Female	Gambia
C435	10.50985736	PRG4	Q92954	Unlikely TB	Negative	0.06			Female	Gambia
C435	9.648340717	ATP2A3	Q93084	Unlikely TB	Negative	0.06			Female	Gambia
C435	8.232365095	PDLIM5	Q96HC4	Unlikely TB	Negative	0.06			Female	Gambia
C435	11.86624237	CPB2	Q96IY4	Unlikely TB	Negative	0.06			Female	Gambia
C435	16.51136308	CPB2	Q96IY4-23-114	Unlikely TB	Negative	0.06			Female	Gambia
C435	11.23384691	CNDP1	Q96KN2	Unlikely TB	Negative	0.06			Female	Gambia
C435	12.67525943	PRAP1	Q96NZ9	Unlikely TB	Negative	0.06			Female	Gambia
C435	10.2596337	PRAP1	Q96NZ9-21-151	Unlikely TB	Negative	0.06			Female	Gambia
C435	11.91167829	PGLYRP2	Q96PD5	Unlikely TB	Negative	0.06			Female	Gambia
C435	9.090891535	PUS7	Q96PZ0	Unlikely TB	Negative	0.06			Female	Gambia
C435	9.625988165	VPS35	Q96QK1	Unlikely TB	Negative	0.06			Female	Gambia
C435	10.90172167	SCGB3A1	Q96QR1	Unlikely TB	Negative	0.06			Female	Gambia
C435	9.72250413	CNN2	Q99439	Unlikely TB	Negative	0.06			Female	Gambia
C435	9.430921837	PARK7	Q99497	Unlikely TB	Negative	0.06			Female	Gambia
C435	9.234303554	PHB2	Q99623	Unlikely TB	Negative	0.06			Female	Gambia
C435	10.41386782	OLFM1	Q99784	Unlikely TB	Negative	0.06			Female	Gambia
C435	9.570328918	CCT7	Q99832	Unlikely TB	Negative	0.06			Female	Gambia
C435	9.79215242	RARRES2	Q99969	Unlikely TB	Negative	0.06			Female	Gambia
C435	9.507127672	CORO1B	Q9BR76	Unlikely TB	Negative	0.06			Female	Gambia
C435	9.921585159	ESYT1	Q9BSJ8	Unlikely TB	Negative	0.06			Female	Gambia
C435	9.329078246	FUCA2	Q9BTY2	Unlikely TB	Negative	0.06			Female	Gambia
C435	9.408407039	PDCD10	Q9BUL8	Unlikely TB	Negative	0.06			Female	Gambia
C435	11.14063413	COLEC11	Q9BWP8	Unlikely TB	Negative	0.06			Female	Gambia
C435	10.4799196	CFHR5	Q9BXR6	Unlikely TB	Negative	0.06			Female	Gambia
C435	13.09595336	CRNKL1	Q9BZJ0	Unlikely TB	Negative	0.06			Female	Gambia
C435	11.67154714	RTN4R	Q9BZR6	Unlikely TB	Negative	0.06			Female	Gambia
C435	9.908441549	TOLLIP	Q9H0E2	Unlikely TB	Negative	0.06			Female	Gambia
C435	10.37850668	RAB1B	Q9H0U4	Unlikely TB	Negative	0.06			Female	Gambia
C435	10.97639214	SH3BGRL3	Q9H299	Unlikely TB	Negative	0.06			Female	Gambia
C435	9.304350778	RNPEP	Q9H4A4	Unlikely TB	Negative	0.06			Female	Gambia
C435	9.54175649	RNPEP	Q9H4A4-2-650	Unlikely TB	Negative	0.06			Female	Gambia
C435	9.996342431	DPEP2	Q9H4A9	Unlikely TB	Negative	0.06			Female	Gambia
C435	9.795669066	TUBB1	Q9H4B7	Unlikely TB	Negative	0.06			Female	Gambia
C435	9.33859531	PLEKHA4	Q9H4M7	Unlikely TB	Negative	0.06			Female	Gambia
C435	9.769696323	EHD1	Q9H4M9	Unlikely TB	Negative	0.06			Female	Gambia
C435	9.837071753	RGCC	Q9H4X1	Unlikely TB	Negative	0.06			Female	Gambia
C435	10.3456952	PARVB	Q9HBI1	Unlikely TB	Negative	0.06			Female	Gambia
C435	9.812061368	APMAP	Q9HDC9	Unlikely TB	Negative	0.06			Female	Gambia
C435	9.694040955	VTA1	Q9NP79	Unlikely TB	Negative	0.06			Female	Gambia
C435	11.55031994	IL1RAP	Q9NPH3	Unlikely TB	Negative	0.06			Female	Gambia
C435	10.26149112	CRTAC1	Q9NQ79	Unlikely TB	Negative	0.06			Female	Gambia
C435	9.150115185	RTN4	Q9NQC3	Unlikely TB	Negative	0.06			Female	Gambia
C435	10.15245869	XPNPEP1	Q9NQW7	Unlikely TB	Negative	0.06			Female	Gambia
C435	9.456023868	PDLIM7	Q9NR12	Unlikely TB	Negative	0.06			Female	Gambia
C435	10.44246465	SAR1A	Q9NR31	Unlikely TB	Negative	0.06			Female	Gambia
C435	9.105915953	ATG3	Q9NT62	Unlikely TB	Negative	0.06			Female	Gambia
C435	9.347377791	OLA1	Q9NTK5	Unlikely TB	Negative	0.06			Female	Gambia
C435	18.65474098	CBLN4	Q9NTU7	Unlikely TB	Negative	0.06			Female	Gambia
C435	10.81447095	ARL8B	Q9NVJ2	Unlikely TB	Negative	0.06			Female	Gambia
C435	10.00763745	TUBA8	Q9NY65	Unlikely TB	Negative	0.06			Female	Gambia
C435	9.781504471	ERAP1	Q9NZ08	Unlikely TB	Negative	0.06			Female	Gambia
C435	9.108406345	ADA2	Q9NZK5	Unlikely TB	Negative	0.06			Female	Gambia
C435	9.166852491	C1RL	Q9NZP8	Unlikely TB	Negative	0.06			Female	Gambia
C435	10.75360265	C1RL	Q9NZP8-36-487	Unlikely TB	Negative	0.06			Female	Gambia
C435	9.410657321	ABRACL	Q9P1F3	Unlikely TB	Negative	0.06			Female	Gambia
C435	9.480811453	BIN2	Q9UBW5	Unlikely TB	Negative	0.06			Female	Gambia
C435	9.307701788	FBLN5	Q9UBX5	Unlikely TB	Negative	0.06			Female	Gambia
C435	11.29311831	FETUB	Q9UGM5	Unlikely TB	Negative	0.06			Female	Gambia
C435	10.84463738	PCYOX1	Q9UHG3	Unlikely TB	Negative	0.06			Female	Gambia
C435	14.96621427	DDX20	Q9UHI6	Unlikely TB	Negative	0.06			Female	Gambia
C435	10.70918163	DBNL	Q9UJU6	Unlikely TB	Negative	0.06			Female	Gambia
C435	10.50821703	SERPINA10	Q9UK55	Unlikely TB	Negative	0.06			Female	Gambia
C435	9.585020488	PSME2	Q9UL46	Unlikely TB	Negative	0.06			Female	Gambia
C435	13.69850201	TRPC5	Q9UL62	Unlikely TB	Negative	0.06			Female	Gambia
C435	9.847504349	HEG1	Q9ULI3	Unlikely TB	Negative	0.06			Female	Gambia
C435	9.939969238	CORO1C	Q9ULV4	Unlikely TB	Negative	0.06			Female	Gambia
C435	10.94039609	MINPP1	Q9UNW1	Unlikely TB	Negative	0.06			Female	Gambia
C435	9.126506334	RUVBL2	Q9Y230	Unlikely TB	Negative	0.06			Female	Gambia
C435	11.06122948	RUVBL1	Q9Y265	Unlikely TB	Negative	0.06			Female	Gambia
C435	9.962370057	TLN1	Q9Y490	Unlikely TB	Negative	0.06			Female	Gambia
C435	19.87124939	MYO5A	Q9Y4I1	Unlikely TB	Negative	0.06			Female	Gambia
C435	11.72607346	HYOU1	Q9Y4L1	Unlikely TB	Negative	0.06			Female	Gambia
C435	9.677616872	SUPT16H	Q9Y5B9	Unlikely TB	Negative	0.06			Female	Gambia
C435	10.13216093	ANGPTL3	Q9Y5C1	Unlikely TB	Negative	0.06			Female	Gambia
C435	9.886493035	COPG1	Q9Y678	Unlikely TB	Negative	0.06			Female	Gambia
C435	9.926055121	FCGBP	Q9Y6R7	Unlikely TB	Negative	0.06			Female	Gambia
C435	9.615229863	FCGBP	Q9Y6R7-24-5405	Unlikely TB	Negative	0.06			Female	Gambia
C435	11.8325019	COLEC10	Q9Y6Z7	Unlikely TB	Negative	0.06			Female	Gambia
C436	9.451892145	IGLV8-61	A0A075B6I0	Unlikely TB	Negative	-0.69			Female	Gambia
C436	9.225597964	IGLV5-37	A0A075B6J1-20-123	Unlikely TB	Negative	-0.69			Female	Gambia
C436	12.1874516	IGLV2-18	A0A075B6J9	Unlikely TB	Negative	-0.69			Female	Gambia
C436	9.281394603	IGLV3-12	A0A075B6K2	Unlikely TB	Negative	-0.69			Female	Gambia
C436	10.98371199	IGLV3-10	A0A075B6K4	Unlikely TB	Negative	-0.69			Female	Gambia
C436	9.375857556	IGLV3-10	A0A075B6K4-20-115	Unlikely TB	Negative	-0.69			Female	Gambia
C436	9.860629601	IGLV3-9	A0A075B6K5	Unlikely TB	Negative	-0.69			Female	Gambia
C436	17.18092389	IGKV2-28	A0A075B6P5-20-120	Unlikely TB	Negative	-0.69			Female	Gambia
C436	10.55672178	IGHV3-64	A0A075B6Q5	Unlikely TB	Negative	-0.69			Female	Gambia
C436	9.501280016	IGKV2D-24	A0A075B6R9	Unlikely TB	Negative	-0.69			Female	Gambia
C436	16.61919784	IGKV1D-17	A0A075B6S4-23-117	Unlikely TB	Negative	-0.69			Female	Gambia
C436	9.836350184	IGKV1-27	A0A075B6S5	Unlikely TB	Negative	-0.69			Female	Gambia
C436	16.50645532	IGKV1-37	A0A075B6S9-23-117	Unlikely TB	Negative	-0.69			Female	Gambia
C436	10.13612346	IGKV3D-15	A0A087WSY6	Unlikely TB	Negative	-0.69			Female	Gambia
C436	9.76664931	IGKV3D-15	A0A087WSY6-21-115	Unlikely TB	Negative	-0.69			Female	Gambia
C436	8.821185752	IGKV2-40	A0A087WW87	Unlikely TB	Negative	-0.69			Female	Gambia
C436	11.81719335	IGHV3-49	A0A0A0MS15	Unlikely TB	Negative	-0.69			Female	Gambia
C436	12.85558081	IGHV3-49	A0A0A0MS15-20-119	Unlikely TB	Negative	-0.69			Female	Gambia
C436	9.036764906	IGKV6D-21	A0A0A0MT36	Unlikely TB	Negative	-0.69			Female	Gambia
C436	12.49977489	IGLV1-36	A0A0B4J1U3	Unlikely TB	Negative	-0.69			Female	Gambia
C436	9.447364122	IGHV3-15	A0A0B4J1V0	Unlikely TB	Negative	-0.69			Female	Gambia
C436	14.82650186	IGHV3-15	A0A0B4J1V0-20-119	Unlikely TB	Negative	-0.69			Female	Gambia
C436	9.394606927	IGHV2-26	A0A0B4J1V2	Unlikely TB	Negative	-0.69			Female	Gambia
C436	9.57209684	IGHV3-73	A0A0B4J1V6	Unlikely TB	Negative	-0.69			Female	Gambia
C436	13.95090347	IGHV3-73	A0A0B4J1V6-20-119	Unlikely TB	Negative	-0.69			Female	Gambia
C436	9.153123099	IGHV3-74	A0A0B4J1X5	Unlikely TB	Negative	-0.69			Female	Gambia
C436	11.12195844	IGHV3-43	A0A0B4J1X8-20-118	Unlikely TB	Negative	-0.69			Female	Gambia
C436	9.721917924	IGLV9-49	A0A0B4J1Y8	Unlikely TB	Negative	-0.69			Female	Gambia
C436	9.54060365	IGLV9-49	A0A0B4J1Y8-20-123	Unlikely TB	Negative	-0.69			Female	Gambia
C436	10.10832762	IGHV3-72	A0A0B4J1Y9	Unlikely TB	Negative	-0.69			Female	Gambia
C436	11.2210618	IGKV1D-13	A0A0B4J2D9-23-117	Unlikely TB	Negative	-0.69			Female	Gambia
C436	12.06060809	IGHV1-69D	A0A0B4J2H0	Unlikely TB	Negative	-0.69			Female	Gambia
C436	9.874479767	IGKV6-21	A0A0C4DH24-20-114	Unlikely TB	Negative	-0.69			Female	Gambia
C436	11.03275076	IGKV3D-20	A0A0C4DH25-21-116	Unlikely TB	Negative	-0.69			Female	Gambia
C436	10.70397381	IGHV1-3	A0A0C4DH29	Unlikely TB	Negative	-0.69			Female	Gambia
C436	10.67170742	IGHV1-18	A0A0C4DH31	Unlikely TB	Negative	-0.69			Female	Gambia
C436	9.859468417	IGHV3-20	A0A0C4DH32-20-117	Unlikely TB	Negative	-0.69			Female	Gambia
C436	11.82678229	IGHV1-24	A0A0C4DH33-20-117	Unlikely TB	Negative	-0.69			Female	Gambia
C436	9.092917104	IGHV4-28	A0A0C4DH34	Unlikely TB	Negative	-0.69			Female	Gambia
C436	12.82809327	IGHV3-35	A0A0C4DH35	Unlikely TB	Negative	-0.69			Female	Gambia
C436	11.49011179	IGHV3-38	A0A0C4DH36	Unlikely TB	Negative	-0.69			Female	Gambia
C436	12.62998073	IGHV5-51	A0A0C4DH38	Unlikely TB	Negative	-0.69			Female	Gambia
C436	10.29875133	IGHV5-51	A0A0C4DH38-20-117	Unlikely TB	Negative	-0.69			Female	Gambia
C436	11.67236602	IGHV3-66	A0A0C4DH42-20-116	Unlikely TB	Negative	-0.69			Female	Gambia
C436	9.241508417	IGHV2-70D	A0A0C4DH43	Unlikely TB	Negative	-0.69			Female	Gambia
C436	8.916714869	IGKV3D-7	A0A0C4DH55-24-119	Unlikely TB	Negative	-0.69			Female	Gambia
C436	12.79971181	IGKV1-9	A0A0C4DH69-23-117	Unlikely TB	Negative	-0.69			Female	Gambia
C436	12.31644741	IGKV1-6	A0A0C4DH72-23-117	Unlikely TB	Negative	-0.69			Female	Gambia
C436	14.45354919	IGKV1-12	A0A0C4DH73-23-117	Unlikely TB	Negative	-0.69			Female	Gambia
C436	12.33238648	IGHV7-4-1	A0A0J9YVY3-20-117	Unlikely TB	Negative	-0.69			Female	Gambia
C436	11.51124359	IGHV3-64D	A0A0J9YX35	Unlikely TB	Negative	-0.69			Female	Gambia
C436	11.06880729	IGLL5	B9A064	Unlikely TB	Negative	-0.69			Female	Gambia
C436	9.511469914	PDLIM1	O00151	Unlikely TB	Negative	-0.69			Female	Gambia
C436	9.670582434	MASP2	O00187	Unlikely TB	Negative	-0.69			Female	Gambia
C436	9.489538981	MASP2	O00187-16-686	Unlikely TB	Negative	-0.69			Female	Gambia
C436	9.103231581	RAB27B	O00194	Unlikely TB	Negative	-0.69			Female	Gambia
C436	8.396963135	PSMD11	O00231	Unlikely TB	Negative	-0.69			Female	Gambia
C436	8.764332438	PSMD12	O00232	Unlikely TB	Negative	-0.69			Female	Gambia
C436	9.519041095	CLIC1	O00299	Unlikely TB	Negative	-0.69			Female	Gambia
C436	10.15234505	QSOX1	O00391	Unlikely TB	Negative	-0.69			Female	Gambia
C436	9.374145542	IPO5	O00410	Unlikely TB	Negative	-0.69			Female	Gambia
C436	9.498311529	DNM1L	O00429	Unlikely TB	Negative	-0.69			Female	Gambia
C436	10.24509667	STK25	O00506	Unlikely TB	Negative	-0.69			Female	Gambia
C436	10.35178933	CHL1	O00533	Unlikely TB	Negative	-0.69			Female	Gambia
C436	12.19427279	CHL1	O00533-25-1208	Unlikely TB	Negative	-0.69			Female	Gambia
C436	9.152277448	NRP1	O14786	Unlikely TB	Negative	-0.69			Female	Gambia
C436	12.1120666	APOL1	O14791	Unlikely TB	Negative	-0.69			Female	Gambia
C436	9.298968173	PSMA7	O14818	Unlikely TB	Negative	-0.69			Female	Gambia
C436	9.297962966	MYL12B	O14950	Unlikely TB	Negative	-0.69			Female	Gambia
C436	9.249622917	XPO1	O14980	Unlikely TB	Negative	-0.69			Female	Gambia
C436	10.08756977	ARPC1B	O15143	Unlikely TB	Negative	-0.69			Female	Gambia
C436	16.80232349	ARPC2	O15144	Unlikely TB	Negative	-0.69			Female	Gambia
C436	9.577235666	ARPC3	O15145	Unlikely TB	Negative	-0.69			Female	Gambia
C436	8.503740332	ARPC5	O15511	Unlikely TB	Negative	-0.69			Female	Gambia
C436	12.92071987	EIF4G3	O43432	Unlikely TB	Negative	-0.69			Female	Gambia
C436	9.315290541	ACTN4	O43707	Unlikely TB	Negative	-0.69			Female	Gambia
C436	10.5281586	CD5L	O43866	Unlikely TB	Negative	-0.69			Female	Gambia
C436	9.848337081	CD5L	O43866-20-347	Unlikely TB	Negative	-0.69			Female	Gambia
C436	8.917294659	PLIN3	O60664	Unlikely TB	Negative	-0.69			Female	Gambia
C436	10.61918151	H2BC12	O60814	Unlikely TB	Negative	-0.69			Female	Gambia
C436	13.4993969	FCGR3B	O75015	Unlikely TB	Negative	-0.69			Female	Gambia
C436	9.411653558	FCGR3B	O75015-17-200	Unlikely TB	Negative	-0.69			Female	Gambia
C436	9.078080032	WDR1	O75083	Unlikely TB	Negative	-0.69			Female	Gambia
C436	12.07871283	ICOSLG	O75144	Unlikely TB	Negative	-0.69			Female	Gambia
C436	9.175702792	CS	O75390	Unlikely TB	Negative	-0.69			Female	Gambia
C436	9.158325258	SEC22B	O75396	Unlikely TB	Negative	-0.69			Female	Gambia
C436	8.570624962	SKAP2	O75563	Unlikely TB	Negative	-0.69			Female	Gambia
C436	12.08673121	FCN3	O75636	Unlikely TB	Negative	-0.69			Female	Gambia
C436	9.475065154	ZMPSTE24	O75844	Unlikely TB	Negative	-0.69			Female	Gambia
C436	9.017768927	IDH1	O75874	Unlikely TB	Negative	-0.69			Female	Gambia
C436	10.51812044	ATRN	O75882	Unlikely TB	Negative	-0.69			Female	Gambia
C436	9.548546397	ARL6IP5	O75915	Unlikely TB	Negative	-0.69			Female	Gambia
C436	14.47163978	APOM	O95445	Unlikely TB	Negative	-0.69			Female	Gambia
C436	14.48909557	PARN	O95453	Unlikely TB	Negative	-0.69			Female	Gambia
C436	9.061215281	H6PD	O95479	Unlikely TB	Negative	-0.69			Female	Gambia
C436	9.333333378	VNN1	O95497	Unlikely TB	Negative	-0.69			Female	Gambia
C436	9.785198287	AP2A1	O95782	Unlikely TB	Negative	-0.69			Female	Gambia
C436	8.872134218	CAVIN2	O95810	Unlikely TB	Negative	-0.69			Female	Gambia
C436	10.36381263	LDHA	P00338	Unlikely TB	Negative	-0.69			Female	Gambia
C436	9.386473048	ALDH1A1	P00352	Unlikely TB	Negative	-0.69			Female	Gambia
C436	9.842801756	GLUD1	P00367	Unlikely TB	Negative	-0.69			Female	Gambia
C436	9.310907781	CYB5R3	P00387	Unlikely TB	Negative	-0.69			Female	Gambia
C436	12.83145169	CP	P00450	Unlikely TB	Negative	-0.69			Female	Gambia
C436	10.31969347	CP	P00450-20-1065	Unlikely TB	Negative	-0.69			Female	Gambia
C436	10.85081992	F13A1	P00488	Unlikely TB	Negative	-0.69			Female	Gambia
C436	9.156144479	PNP	P00491	Unlikely TB	Negative	-0.69			Female	Gambia
C436	9.148056998	HPRT1	P00492	Unlikely TB	Negative	-0.69			Female	Gambia
C436	10.26380919	PGK1	P00558	Unlikely TB	Negative	-0.69			Female	Gambia
C436	9.473127431	AK1	P00568	Unlikely TB	Negative	-0.69			Female	Gambia
C436	12.51878369	F2	P00734	Unlikely TB	Negative	-0.69			Female	Gambia
C436	9.083332438	F2	P00734-364-622	Unlikely TB	Negative	-0.69			Female	Gambia
C436	13.84134356	F2	P00734-44-622	Unlikely TB	Negative	-0.69			Female	Gambia
C436	11.6177968	C1R	P00736	Unlikely TB	Negative	-0.69			Female	Gambia
C436	13.59134365	HP	P00738	Unlikely TB	Negative	-0.69			Female	Gambia
C436	9.008664637	HP	P00738-162-406	Unlikely TB	Negative	-0.69			Female	Gambia
C436	10.80382976	HP	P00738-19-406	Unlikely TB	Negative	-0.69			Female	Gambia
C436	11.8455711	HPR	P00739	Unlikely TB	Negative	-0.69			Female	Gambia
C436	11.29997346	F9	P00740	Unlikely TB	Negative	-0.69			Female	Gambia
C436	12.20581121	F10	P00742	Unlikely TB	Negative	-0.69			Female	Gambia
C436	11.07733169	CFD	P00746	Unlikely TB	Negative	-0.69			Female	Gambia
C436	12.61803148	PLG	P00747	Unlikely TB	Negative	-0.69			Female	Gambia
C436	10.57859777	PLG	P00747-20-810	Unlikely TB	Negative	-0.69			Female	Gambia
C436	12.01036861	F12	P00748	Unlikely TB	Negative	-0.69			Female	Gambia
C436	12.86252074	CFB	P00751	Unlikely TB	Negative	-0.69			Female	Gambia
C436	10.78847433	CFB	P00751-26-764	Unlikely TB	Negative	-0.69			Female	Gambia
C436	9.123458128	CA1	P00915	Unlikely TB	Negative	-0.69			Female	Gambia
C436	9.677932248	CA2	P00918	Unlikely TB	Negative	-0.69			Female	Gambia
C436	13.71748243	SERPINC1	P01008	Unlikely TB	Negative	-0.69			Female	Gambia
C436	11.94077274	SERPINC1	P01008-33-464	Unlikely TB	Negative	-0.69			Female	Gambia
C436	12.45774363	SERPINA1	P01009	Unlikely TB	Negative	-0.69			Female	Gambia
C436	12.38746183	SERPINA1	P01009-25-418	Unlikely TB	Negative	-0.69			Female	Gambia
C436	10.83253653	SERPINA1	P01009-375-418	Unlikely TB	Negative	-0.69			Female	Gambia
C436	11.94536958	SERPINA3	P01011	Unlikely TB	Negative	-0.69			Female	Gambia
C436	13.19625864	SERPINA3	P01011-26-423	Unlikely TB	Negative	-0.69			Female	Gambia
C436	11.89060412	AGT	P01019	Unlikely TB	Negative	-0.69			Female	Gambia
C436	14.10226541	A2M	P01023	Unlikely TB	Negative	-0.69			Female	Gambia
C436	13.20205142	A2M	P01023-24-1474	Unlikely TB	Negative	-0.69			Female	Gambia
C436	12.45805819	C3	P01024	Unlikely TB	Negative	-0.69			Female	Gambia
C436	12.40643853	C3	P01024-23-1663	Unlikely TB	Negative	-0.69			Female	Gambia
C436	11.60451327	C5	P01031	Unlikely TB	Negative	-0.69			Female	Gambia
C436	10.89343534	TIMP1	P01033-24-207	Unlikely TB	Negative	-0.69			Female	Gambia
C436	11.26688782	CST3	P01034	Unlikely TB	Negative	-0.69			Female	Gambia
C436	12.53553056	KNG1	P01042	Unlikely TB	Negative	-0.69			Female	Gambia
C436	10.02052037	TGFB1	P01137	Unlikely TB	Negative	-0.69			Female	Gambia
C436	10.71897026	IGF2	P01344	Unlikely TB	Negative	-0.69			Female	Gambia
C436	11.30383866	IGF2	P01344-25-91	Unlikely TB	Negative	-0.69			Female	Gambia
C436	12.61256143	JCHAIN	P01591	Unlikely TB	Negative	-0.69			Female	Gambia
C436	8.350035881	JCHAIN	P01591-23-159	Unlikely TB	Negative	-0.69			Female	Gambia
C436	12.44727094	IGKV1D-33	P01593	Unlikely TB	Negative	-0.69			Female	Gambia
C436	16.39583234	IGKV1D-33	P01593-23-117	Unlikely TB	Negative	-0.69			Female	Gambia
C436	12.51173913	IGKV1-39	P01597	Unlikely TB	Negative	-0.69			Female	Gambia
C436	11.23680145	IGKV1-17	P01599	Unlikely TB	Negative	-0.69			Female	Gambia
C436	9.274565991	IGKV1-5	P01602	Unlikely TB	Negative	-0.69			Female	Gambia
C436	11.35066282	IGKV1-5	P01602-23-117	Unlikely TB	Negative	-0.69			Female	Gambia
C436	10.48984016	IGKV3-20	P01619	Unlikely TB	Negative	-0.69			Female	Gambia
C436	15.62312669	IGKV3-20	P01619-21-116	Unlikely TB	Negative	-0.69			Female	Gambia
C436	13.84942224	IGLV1-47	P01700	Unlikely TB	Negative	-0.69			Female	Gambia
C436	12.09206552	IGLV1-47	P01700-20-117	Unlikely TB	Negative	-0.69			Female	Gambia
C436	12.16046678	IGLV1-51	P01701	Unlikely TB	Negative	-0.69			Female	Gambia
C436	16.5894001	IGLV1-51	P01701-20-117	Unlikely TB	Negative	-0.69			Female	Gambia
C436	15.21922683	IGLV1-40	P01703-20-118	Unlikely TB	Negative	-0.69			Female	Gambia
C436	9.421986388	IGLV2-14	P01704	Unlikely TB	Negative	-0.69			Female	Gambia
C436	9.174391087	IGLV3-19	P01714	Unlikely TB	Negative	-0.69			Female	Gambia
C436	14.00789113	IGLV3-19	P01714-21-112	Unlikely TB	Negative	-0.69			Female	Gambia
C436	9.593578844	IGLV3-25	P01717	Unlikely TB	Negative	-0.69			Female	Gambia
C436	14.27449804	IGLV3-27	P01718-21-113	Unlikely TB	Negative	-0.69			Female	Gambia
C436	11.86256799	IGLV6-57	P01721-20-117	Unlikely TB	Negative	-0.69			Female	Gambia
C436	8.951692793	IGHV1-69	P01742	Unlikely TB	Negative	-0.69			Female	Gambia
C436	8.614117396	IGHV1-46	P01743	Unlikely TB	Negative	-0.69			Female	Gambia
C436	13.1838731	IGHV3-11	P01762-20-117	Unlikely TB	Negative	-0.69			Female	Gambia
C436	9.777483878	IGHV3-23	P01764	Unlikely TB	Negative	-0.69			Female	Gambia
C436	14.30591288	IGHV3-23	P01764-20-117	Unlikely TB	Negative	-0.69			Female	Gambia
C436	9.01839365	IGHV3-13	P01766	Unlikely TB	Negative	-0.69			Female	Gambia
C436	9.308592428	IGHV3-53	P01767-20-116	Unlikely TB	Negative	-0.69			Female	Gambia
C436	11.56204182	IGHV3-30	P01768-20-117	Unlikely TB	Negative	-0.69			Female	Gambia
C436	8.562820791	IGHV3-33	P01772	Unlikely TB	Negative	-0.69			Female	Gambia
C436	8.625502351	IGHV3-7	P01780	Unlikely TB	Negative	-0.69			Female	Gambia
C436	12.63695391	IGHV3-7	P01780-20-117	Unlikely TB	Negative	-0.69			Female	Gambia
C436	10.58228103	IGHV3-9	P01782	Unlikely TB	Negative	-0.69			Female	Gambia
C436	8.003672822	IGHV2-5	P01817	Unlikely TB	Negative	-0.69			Female	Gambia
C436	9.752133544	IGHV4-39	P01824	Unlikely TB	Negative	-0.69			Female	Gambia
C436	13.18121928	IGHV4-39	P01824-27-125	Unlikely TB	Negative	-0.69			Female	Gambia
C436	10.4547764	PIGR	P01833	Unlikely TB	Negative	-0.69			Female	Gambia
C436	9.206119756	PIGR	P01833-19-764	Unlikely TB	Negative	-0.69			Female	Gambia
C436	12.86373805	IGKC	P01834	Unlikely TB	Negative	-0.69			Female	Gambia
C436	11.27029003	IGHE	P01854	Unlikely TB	Negative	-0.69			Female	Gambia
C436	12.93350058	IGHG1	P01857	Unlikely TB	Negative	-0.69			Female	Gambia
C436	10.18981471	IGHG1	P01857-1-330	Unlikely TB	Negative	-0.69			Female	Gambia
C436	12.59200039	IGHG2	P01859	Unlikely TB	Negative	-0.69			Female	Gambia
C436	12.16850334	IGHG3	P01860	Unlikely TB	Negative	-0.69			Female	Gambia
C436	11.62724555	IGHG4	P01861	Unlikely TB	Negative	-0.69			Female	Gambia
C436	12.18838469	IGHM	P01871	Unlikely TB	Negative	-0.69			Female	Gambia
C436	9.933600637	IGHM	P01871-1-453	Unlikely TB	Negative	-0.69			Female	Gambia
C436	14.15339152	IGHA1	P01876	Unlikely TB	Negative	-0.69			Female	Gambia
C436	12.41610498	IGHA1	P01876-1-353	Unlikely TB	Negative	-0.69			Female	Gambia
C436	12.5811436	IGHA2	P01877	Unlikely TB	Negative	-0.69			Female	Gambia
C436	11.99701393	IGHA2	P01877-1-340	Unlikely TB	Negative	-0.69			Female	Gambia
C436	12.60182293	IGHD	P01880	Unlikely TB	Negative	-0.69			Female	Gambia
C436	8.656687731	IGHD	P01880-1-384	Unlikely TB	Negative	-0.69			Female	Gambia
C436	12.32741652	HLA-B	P01889	Unlikely TB	Negative	-0.69			Female	Gambia
C436	8.767415111	HBE1	P02100	Unlikely TB	Negative	-0.69			Female	Gambia
C436	10.52948316	COL1A1	P02452	Unlikely TB	Negative	-0.69			Female	Gambia
C436	10.71944945	COL1A1	P02452-1219-1464	Unlikely TB	Negative	-0.69			Female	Gambia
C436	9.198480604	KRT14	P02533	Unlikely TB	Negative	-0.69			Female	Gambia
C436	9.478050703	KRT6A	P02538	Unlikely TB	Negative	-0.69			Female	Gambia
C436	9.580556354	SPTA1	P02549	Unlikely TB	Negative	-0.69			Female	Gambia
C436	14.96146747	APOA1	P02647	Unlikely TB	Negative	-0.69			Female	Gambia
C436	12.61643328	APOA1	P02647-25-266	Unlikely TB	Negative	-0.69			Female	Gambia
C436	13.83280111	APOE	P02649	Unlikely TB	Negative	-0.69			Female	Gambia
C436	12.53649386	APOA2	P02652	Unlikely TB	Negative	-0.69			Female	Gambia
C436	13.51892117	APOC1	P02654	Unlikely TB	Negative	-0.69			Female	Gambia
C436	14.72095003	APOC1	P02654-29-83	Unlikely TB	Negative	-0.69			Female	Gambia
C436	13.23630595	APOC2	P02655	Unlikely TB	Negative	-0.69			Female	Gambia
C436	9.72821362	APOC2	P02655-23-101	Unlikely TB	Negative	-0.69			Female	Gambia
C436	12.10527954	APOC2	P02655-29-101	Unlikely TB	Negative	-0.69			Female	Gambia
C436	11.23691895	APOC3	P02656	Unlikely TB	Negative	-0.69			Female	Gambia
C436	14.29556949	APOC3	P02656-21-99	Unlikely TB	Negative	-0.69			Female	Gambia
C436	12.39105072	FGA	P02671	Unlikely TB	Negative	-0.69			Female	Gambia
C436	14.89070837	FGA	P02671-20-35	Unlikely TB	Negative	-0.69			Female	Gambia
C436	12.89312442	FGB	P02675	Unlikely TB	Negative	-0.69			Female	Gambia
C436	15.83649173	FGB	P02675-31-44	Unlikely TB	Negative	-0.69			Female	Gambia
C436	13.08933613	FGG	P02679	Unlikely TB	Negative	-0.69			Female	Gambia
C436	9.68696959	FGG	P02679-27-453	Unlikely TB	Negative	-0.69			Female	Gambia
C436	10.19874054	SLC4A1	P02730	Unlikely TB	Negative	-0.69			Female	Gambia
C436	9.290551587	CRP	P02741	Unlikely TB	Negative	-0.69			Female	Gambia
C436	10.73117104	APCS	P02743	Unlikely TB	Negative	-0.69			Female	Gambia
C436	11.56375316	C1QA	P02745	Unlikely TB	Negative	-0.69			Female	Gambia
C436	11.90107407	C1QB	P02746	Unlikely TB	Negative	-0.69			Female	Gambia
C436	13.29885881	C1QC	P02747	Unlikely TB	Negative	-0.69			Female	Gambia
C436	12.17827921	C9	P02748	Unlikely TB	Negative	-0.69			Female	Gambia
C436	12.22314041	APOH	P02749	Unlikely TB	Negative	-0.69			Female	Gambia
C436	14.84076342	LRG1	P02750	Unlikely TB	Negative	-0.69			Female	Gambia
C436	9.264046757	LRG1	P02750-36-347	Unlikely TB	Negative	-0.69			Female	Gambia
C436	11.32186095	FN1	P02751	Unlikely TB	Negative	-0.69			Female	Gambia
C436	10.33908632	RBP4	P02753	Unlikely TB	Negative	-0.69			Female	Gambia
C436	13.5998365	AMBP	P02760	Unlikely TB	Negative	-0.69			Female	Gambia
C436	9.578012833	AMBP	P02760-206-352	Unlikely TB	Negative	-0.69			Female	Gambia
C436	12.55373948	ORM1	P02763	Unlikely TB	Negative	-0.69			Female	Gambia
C436	12.83926625	AHSG	P02765	Unlikely TB	Negative	-0.69			Female	Gambia
C436	12.71022982	TTR	P02766	Unlikely TB	Negative	-0.69			Female	Gambia
C436	14.41905997	ALB	P02768	Unlikely TB	Negative	-0.69			Female	Gambia
C436	12.3117769	ALB	P02768-25-609	Unlikely TB	Negative	-0.69			Female	Gambia
C436	11.91516566	GC	P02774	Unlikely TB	Negative	-0.69			Female	Gambia
C436	14.10850935	PPBP	P02775	Unlikely TB	Negative	-0.69			Female	Gambia
C436	14.75903497	PPBP	P02775-35-128	Unlikely TB	Negative	-0.69			Female	Gambia
C436	10.68486466	PF4	P02776	Unlikely TB	Negative	-0.69			Female	Gambia
C436	10.90582478	TFRC	P02786	Unlikely TB	Negative	-0.69			Female	Gambia
C436	13.91810305	TF	P02787	Unlikely TB	Negative	-0.69			Female	Gambia
C436	10.71805941	TF	P02787-20-698	Unlikely TB	Negative	-0.69			Female	Gambia
C436	9.776849182	LTF	P02788	Unlikely TB	Negative	-0.69			Female	Gambia
C436	10.58896506	LTF	P02788-20-710	Unlikely TB	Negative	-0.69			Female	Gambia
C436	13.89772873	HPX	P02790	Unlikely TB	Negative	-0.69			Female	Gambia
C436	10.2420913	HPX	P02790-24-462	Unlikely TB	Negative	-0.69			Female	Gambia
C436	8.814585792	ANG	P03950	Unlikely TB	Negative	-0.69			Female	Gambia
C436	10.5115976	F11	P03951	Unlikely TB	Negative	-0.69			Female	Gambia
C436	11.72572697	KLKB1	P03952	Unlikely TB	Negative	-0.69			Female	Gambia
C436	12.59141449	KLKB1	P03952-20-390	Unlikely TB	Negative	-0.69			Female	Gambia
C436	12.09603838	C4BPA	P04003	Unlikely TB	Negative	-0.69			Female	Gambia
C436	14.54410551	VTN	P04004	Unlikely TB	Negative	-0.69			Female	Gambia
C436	9.346003003	CAT	P04040	Unlikely TB	Negative	-0.69			Female	Gambia
C436	10.41253101	FUCA1	P04066	Unlikely TB	Negative	-0.69			Female	Gambia
C436	10.74737185	PROC	P04070	Unlikely TB	Negative	-0.69			Female	Gambia
C436	9.856006953	ALDOA	P04075	Unlikely TB	Negative	-0.69			Female	Gambia
C436	9.87540776	ANXA1	P04083	Unlikely TB	Negative	-0.69			Female	Gambia
C436	12.2172697	APOB	P04114	Unlikely TB	Negative	-0.69			Female	Gambia
C436	12.3264249	APOB	P04114-28-4563	Unlikely TB	Negative	-0.69			Female	Gambia
C436	11.0084824	LCAT	P04180	Unlikely TB	Negative	-0.69			Female	Gambia
C436	12.90722739	HRG	P04196	Unlikely TB	Negative	-0.69			Female	Gambia
C436	7.437696989	HRG	P04196-19-525	Unlikely TB	Negative	-0.69			Female	Gambia
C436	13.77180336	A1BG	P04217	Unlikely TB	Negative	-0.69			Female	Gambia
C436	10.37346174	A1BG	P04217-22-495	Unlikely TB	Negative	-0.69			Female	Gambia
C436	10.48160821	KRT1	P04264	Unlikely TB	Negative	-0.69			Female	Gambia
C436	10.98527	VWF	P04275	Unlikely TB	Negative	-0.69			Female	Gambia
C436	12.07519511	SHBG	P04278	Unlikely TB	Negative	-0.69			Female	Gambia
C436	10.73956302	GAPDH	P04406	Unlikely TB	Negative	-0.69			Female	Gambia
C436	10.72802153	IGKV1-16	P04430	Unlikely TB	Negative	-0.69			Female	Gambia
C436	11.96474369	IGKV3-11	P04433	Unlikely TB	Negative	-0.69			Female	Gambia
C436	16.51264083	IGKV3-11	P04433-21-115	Unlikely TB	Negative	-0.69			Female	Gambia
C436	9.316855435	HLA-A	P04439	Unlikely TB	Negative	-0.69			Female	Gambia
C436	9.610203227	CAPNS1	P04632	Unlikely TB	Negative	-0.69			Female	Gambia
C436	10.00877834	HSPB1	P04792	Unlikely TB	Negative	-0.69			Female	Gambia
C436	9.204747665	RPN1	P04843	Unlikely TB	Negative	-0.69			Female	Gambia
C436	9.36927998	RPN2	P04844	Unlikely TB	Negative	-0.69			Female	Gambia
C436	10.47534273	GNAI2	P04899	Unlikely TB	Negative	-0.69			Female	Gambia
C436	9.685284947	ALDOB	P05062	Unlikely TB	Negative	-0.69			Female	Gambia
C436	8.910061147	APP	P05067	Unlikely TB	Negative	-0.69			Female	Gambia
C436	12.92191848	APOD	P05090	Unlikely TB	Negative	-0.69			Female	Gambia
C436	12.91935384	APOD	P05090-21-189	Unlikely TB	Negative	-0.69			Female	Gambia
C436	9.307762612	ITGB3	P05106	Unlikely TB	Negative	-0.69			Female	Gambia
C436	10.15766091	S100A8	P05109	Unlikely TB	Negative	-0.69			Female	Gambia
C436	10.41997979	SERPINA5	P05154	Unlikely TB	Negative	-0.69			Female	Gambia
C436	12.82342048	SERPING1	P05155	Unlikely TB	Negative	-0.69			Female	Gambia
C436	9.737784297	SERPING1	P05155-23-500	Unlikely TB	Negative	-0.69			Female	Gambia
C436	12.65449497	CFI	P05156	Unlikely TB	Negative	-0.69			Female	Gambia
C436	10.30855061	F13B	P05160	Unlikely TB	Negative	-0.69			Female	Gambia
C436	9.3267117	MPO	P05164	Unlikely TB	Negative	-0.69			Female	Gambia
C436	10.97698384	ICAM1	P05362	Unlikely TB	Negative	-0.69			Female	Gambia
C436	9.328238344	RPLP0	P05388	Unlikely TB	Negative	-0.69			Female	Gambia
C436	12.72010897	CLEC3B	P05452	Unlikely TB	Negative	-0.69			Female	Gambia
C436	14.08664835	CLEC3B	P05452-22-202	Unlikely TB	Negative	-0.69			Female	Gambia
C436	9.931620544	SERPINA7	P05543	Unlikely TB	Negative	-0.69			Female	Gambia
C436	12.39289852	SERPIND1	P05546	Unlikely TB	Negative	-0.69			Female	Gambia
C436	9.898371196	ITGB1	P05556	Unlikely TB	Negative	-0.69			Female	Gambia
C436	11.60948976	BCHE	P06276	Unlikely TB	Negative	-0.69			Female	Gambia
C436	9.49292092	IGKV4-1	P06312	Unlikely TB	Negative	-0.69			Female	Gambia
C436	14.16387314	IGKV4-1	P06312-21-121	Unlikely TB	Negative	-0.69			Female	Gambia
C436	8.279535563	IGHV4-34	P06331	Unlikely TB	Negative	-0.69			Female	Gambia
C436	12.85063208	GSN	P06396	Unlikely TB	Negative	-0.69			Female	Gambia
C436	18.86235776	GSN	P06396-28-782	Unlikely TB	Negative	-0.69			Female	Gambia
C436	8.524164977	PTMA	P06454	Unlikely TB	Negative	-0.69			Female	Gambia
C436	9.343700571	ATP5F1B	P06576	Unlikely TB	Negative	-0.69			Female	Gambia
C436	12.75053326	C2	P06681	Unlikely TB	Negative	-0.69			Female	Gambia
C436	9.646904376	S100A9	P06702	Unlikely TB	Negative	-0.69			Female	Gambia
C436	13.01637169	APOA4	P06727	Unlikely TB	Negative	-0.69			Female	Gambia
C436	9.183051087	APOA4	P06727-21-396	Unlikely TB	Negative	-0.69			Female	Gambia
C436	9.926771164	ENO1	P06733	Unlikely TB	Negative	-0.69			Female	Gambia
C436	10.22811588	PYGL	P06737	Unlikely TB	Negative	-0.69			Female	Gambia
C436	11.54073624	NPM1	P06748	Unlikely TB	Negative	-0.69			Female	Gambia
C436	8.849427902	TPM3	P06753	Unlikely TB	Negative	-0.69			Female	Gambia
C436	10.19925101	LDHB	P07195	Unlikely TB	Negative	-0.69			Female	Gambia
C436	11.44780893	PROS1	P07225	Unlikely TB	Negative	-0.69			Female	Gambia
C436	10.09291668	P4HB	P07237	Unlikely TB	Negative	-0.69			Female	Gambia
C436	9.019653241	CSF1R	P07333	Unlikely TB	Negative	-0.69			Female	Gambia
C436	11.44110216	C8A	P07357	Unlikely TB	Negative	-0.69			Female	Gambia
C436	12.49343639	C8B	P07358	Unlikely TB	Negative	-0.69			Female	Gambia
C436	9.994939185	GP1BA	P07359	Unlikely TB	Negative	-0.69			Female	Gambia
C436	12.33149874	C8G	P07360	Unlikely TB	Negative	-0.69			Female	Gambia
C436	9.567197757	CAPN1	P07384	Unlikely TB	Negative	-0.69			Female	Gambia
C436	9.856766193	TUBB	P07437	Unlikely TB	Negative	-0.69			Female	Gambia
C436	11.29215729	PFN1	P07737	Unlikely TB	Negative	-0.69			Female	Gambia
C436	9.034055726	BPGM	P07738	Unlikely TB	Negative	-0.69			Female	Gambia
C436	13.24016171	EPRS1	P07814	Unlikely TB	Negative	-0.69			Female	Gambia
C436	9.138572209	HSP90AA1	P07900	Unlikely TB	Negative	-0.69			Female	Gambia
C436	10.55735553	HNRNPC	P07910	Unlikely TB	Negative	-0.69			Female	Gambia
C436	9.156787633	TPM2	P07951	Unlikely TB	Negative	-0.69			Female	Gambia
C436	9.980914283	SFTPB	P07988	Unlikely TB	Negative	-0.69			Female	Gambia
C436	11.89422793	THBS1	P07996	Unlikely TB	Negative	-0.69			Female	Gambia
C436	11.64716374	THBS1	P07996-19-1170	Unlikely TB	Negative	-0.69			Female	Gambia
C436	11.64761564	ANXA6	P08133	Unlikely TB	Negative	-0.69			Female	Gambia
C436	9.862511306	RHOC	P08134	Unlikely TB	Negative	-0.69			Female	Gambia
C436	13.86608421	SERPINA6	P08185	Unlikely TB	Negative	-0.69			Female	Gambia
C436	9.394413191	SLC3A2	P08195	Unlikely TB	Negative	-0.69			Female	Gambia
C436	10.26041669	HSP90AB1	P08238	Unlikely TB	Negative	-0.69			Female	Gambia
C436	9.087320532	HSP90AB1	P08238-2-724	Unlikely TB	Negative	-0.69			Female	Gambia
C436	11.1048094	MMP2	P08253	Unlikely TB	Negative	-0.69			Female	Gambia
C436	8.977957871	SOD3	P08294	Unlikely TB	Negative	-0.69			Female	Gambia
C436	12.85612658	MGP	P08493	Unlikely TB	Negative	-0.69			Female	Gambia
C436	9.397490121	ITGA2B	P08514	Unlikely TB	Negative	-0.69			Female	Gambia
C436	11.61696992	LPA	P08519	Unlikely TB	Negative	-0.69			Female	Gambia
C436	9.17845388	PLEK	P08567	Unlikely TB	Negative	-0.69			Female	Gambia
C436	13.25290118	CD14	P08571	Unlikely TB	Negative	-0.69			Female	Gambia
C436	10.602837	CD14	P08571-20-367	Unlikely TB	Negative	-0.69			Female	Gambia
C436	8.281876774	MYL3	P08590	Unlikely TB	Negative	-0.69			Female	Gambia
C436	12.66973265	CFH	P08603	Unlikely TB	Negative	-0.69			Female	Gambia
C436	9.715814641	FCGR3A	P08637	Unlikely TB	Negative	-0.69			Female	Gambia
C436	9.786710134	FCGR3A	P08637-17-254	Unlikely TB	Negative	-0.69			Female	Gambia
C436	9.684845038	VIM	P08670	Unlikely TB	Negative	-0.69			Female	Gambia
C436	12.53692298	SERPINF2	P08697	Unlikely TB	Negative	-0.69			Female	Gambia
C436	16.32954994	SERPINF2	P08697-40-491	Unlikely TB	Negative	-0.69			Female	Gambia
C436	9.327946672	F7	P08709	Unlikely TB	Negative	-0.69			Female	Gambia
C436	9.796924574	KRT16	P08779	Unlikely TB	Negative	-0.69			Female	Gambia
C436	9.665163386	IGFBP1	P08833	Unlikely TB	Negative	-0.69			Female	Gambia
C436	9.944966098	DBH	P09172	Unlikely TB	Negative	-0.69			Female	Gambia
C436	8.877710172	GSTP1	P09211	Unlikely TB	Negative	-0.69			Female	Gambia
C436	9.95357099	LGALS1	P09382	Unlikely TB	Negative	-0.69			Female	Gambia
C436	9.609111086	SPARC	P09486	Unlikely TB	Negative	-0.69			Female	Gambia
C436	9.146891654	TPM1	P09493	Unlikely TB	Negative	-0.69			Female	Gambia
C436	11.78909855	C1S	P09871	Unlikely TB	Negative	-0.69			Female	Gambia
C436	9.413240478	LTA4H	P09960	Unlikely TB	Negative	-0.69			Female	Gambia
C436	13.30708044	C4A	P0C0L4	Unlikely TB	Negative	-0.69			Female	Gambia
C436	12.56206146	C4B	P0C0L5	Unlikely TB	Negative	-0.69			Female	Gambia
C436	9.008110663	C4B	P0C0L5-757-1446	Unlikely TB	Negative	-0.69			Female	Gambia
C436	10.60516271	SAA1	P0DJI8	Unlikely TB	Negative	-0.69			Female	Gambia
C436	9.77075708	SAA2	P0DJI9	Unlikely TB	Negative	-0.69			Female	Gambia
C436	9.078610503	SAA2	P0DJI9-19-122	Unlikely TB	Negative	-0.69			Female	Gambia
C436	9.682090044	HSPA1A	P0DMV8	Unlikely TB	Negative	-0.69			Female	Gambia
C436	9.037956026	HSPA1A	P0DMV8-2-641	Unlikely TB	Negative	-0.69			Female	Gambia
C436	13.25638841	IGLC2	P0DOY2	Unlikely TB	Negative	-0.69			Female	Gambia
C436	19.13477366	IGLC2	P0DOY2-1-106	Unlikely TB	Negative	-0.69			Female	Gambia
C436	9.841199761	IGLC3	P0DOY3	Unlikely TB	Negative	-0.69			Female	Gambia
C436	9.518375008	IGHV1-8	P0DP01	Unlikely TB	Negative	-0.69			Female	Gambia
C436	10.00491193	IGHV4-38-2	P0DP08-20-117	Unlikely TB	Negative	-0.69			Female	Gambia
C436	9.457039453	CALM1	P0DP23	Unlikely TB	Negative	-0.69			Female	Gambia
C436	8.880310505	IGHV3-38-3	P0DTE1	Unlikely TB	Negative	-0.69			Female	Gambia
C436	13.10872831	SRGN	P10124	Unlikely TB	Negative	-0.69			Female	Gambia
C436	8.974577227	TXN	P10599	Unlikely TB	Negative	-0.69			Female	Gambia
C436	9.387915443	TXN	P10599-2-105	Unlikely TB	Negative	-0.69			Female	Gambia
C436	9.286652442	CTSA	P10619	Unlikely TB	Negative	-0.69			Female	Gambia
C436	11.78676403	C7	P10643	Unlikely TB	Negative	-0.69			Female	Gambia
C436	9.498267341	PRKAR1A	P10644	Unlikely TB	Negative	-0.69			Female	Gambia
C436	10.03040612	KIT	P10721	Unlikely TB	Negative	-0.69			Female	Gambia
C436	9.280787207	HSPD1	P10809	Unlikely TB	Negative	-0.69			Female	Gambia
C436	14.06470737	CLU	P10909	Unlikely TB	Negative	-0.69			Female	Gambia
C436	11.803556	CLU	P10909-23-449	Unlikely TB	Negative	-0.69			Female	Gambia
C436	11.02696967	HSPA5	P11021	Unlikely TB	Negative	-0.69			Female	Gambia
C436	9.400124744	HSPA8	P11142	Unlikely TB	Negative	-0.69			Female	Gambia
C436	9.423670562	SLC2A1	P11166	Unlikely TB	Negative	-0.69			Female	Gambia
C436	8.764418462	SLC2A3	P11169	Unlikely TB	Negative	-0.69			Female	Gambia
C436	9.195033794	EPB41	P11171	Unlikely TB	Negative	-0.69			Female	Gambia
C436	10.0917124	MBL2	P11226	Unlikely TB	Negative	-0.69			Female	Gambia
C436	9.208073891	SPTB	P11277	Unlikely TB	Negative	-0.69			Female	Gambia
C436	9.648349912	G6PD	P11413	Unlikely TB	Negative	-0.69			Female	Gambia
C436	9.68642772	MTHFD1	P11586	Unlikely TB	Negative	-0.69			Female	Gambia
C436	11.06050521	CETP	P11597	Unlikely TB	Negative	-0.69			Female	Gambia
C436	12.06024078	CETP	P11597-18-493	Unlikely TB	Negative	-0.69			Female	Gambia
C436	9.165471877	COL6A3	P12111	Unlikely TB	Negative	-0.69			Female	Gambia
C436	11.48074953	COL6A3	P12111-26-3177	Unlikely TB	Negative	-0.69			Female	Gambia
C436	9.110189643	SLC25A4	P12235	Unlikely TB	Negative	-0.69			Female	Gambia
C436	9.997770827	SLC25A6	P12236	Unlikely TB	Negative	-0.69			Female	Gambia
C436	11.08741459	F5	P12259	Unlikely TB	Negative	-0.69			Female	Gambia
C436	9.363647108	ACTN1	P12814	Unlikely TB	Negative	-0.69			Female	Gambia
C436	9.062578096	CDH1	P12830	Unlikely TB	Negative	-0.69			Female	Gambia
C436	9.077461148	SRC	P12931	Unlikely TB	Negative	-0.69			Female	Gambia
C436	9.93002199	GP1BB	P13224	Unlikely TB	Negative	-0.69			Female	Gambia
C436	9.470897926	NCAM1	P13591	Unlikely TB	Negative	-0.69			Female	Gambia
C436	11.8361616	ICAM2	P13598	Unlikely TB	Negative	-0.69			Female	Gambia
C436	8.568181007	EEF2	P13639	Unlikely TB	Negative	-0.69			Female	Gambia
C436	9.205535506	KRT10	P13645	Unlikely TB	Negative	-0.69			Female	Gambia
C436	9.235656805	KRT5	P13647	Unlikely TB	Negative	-0.69			Female	Gambia
C436	12.45722118	C6	P13671	Unlikely TB	Negative	-0.69			Female	Gambia
C436	9.851749206	ALAD	P13716	Unlikely TB	Negative	-0.69			Female	Gambia
C436	10.07014409	LCP1	P13796	Unlikely TB	Negative	-0.69			Female	Gambia
C436	9.371223653	APEH	P13798	Unlikely TB	Negative	-0.69			Female	Gambia
C436	9.328771506	ETFA	P13804	Unlikely TB	Negative	-0.69			Female	Gambia
C436	9.8087902	SELL	P14151	Unlikely TB	Negative	-0.69			Female	Gambia
C436	10.3727406	NID1	P14543	Unlikely TB	Negative	-0.69			Female	Gambia
C436	9.6556441	PKM	P14618	Unlikely TB	Negative	-0.69			Female	Gambia
C436	9.585983369	HSP90B1	P14625	Unlikely TB	Negative	-0.69			Female	Gambia
C436	8.91105974	GP9	P14770	Unlikely TB	Negative	-0.69			Female	Gambia
C436	10.08320643	MMP9	P14780	Unlikely TB	Negative	-0.69			Female	Gambia
C436	10.71081741	MMP9	P14780-20-93	Unlikely TB	Negative	-0.69			Female	Gambia
C436	9.650214464	RAC2	P15153	Unlikely TB	Negative	-0.69			Female	Gambia
C436	11.2824396	CPN1	P15169	Unlikely TB	Negative	-0.69			Female	Gambia
C436	9.188739829	GSPT1	P15170	Unlikely TB	Negative	-0.69			Female	Gambia
C436	10.41486246	NME1	P15531	Unlikely TB	Negative	-0.69			Female	Gambia
C436	9.590218133	IGLL1	P15814	Unlikely TB	Negative	-0.69			Female	Gambia
C436	11.80268573	CD44	P16070	Unlikely TB	Negative	-0.69			Female	Gambia
C436	9.158495044	ANK1	P16157	Unlikely TB	Negative	-0.69			Female	Gambia
C436	8.250229269	GLB1	P16278	Unlikely TB	Negative	-0.69			Female	Gambia
C436	9.438593144	PECAM1	P16284	Unlikely TB	Negative	-0.69			Female	Gambia
C436	9.939737289	EPB42	P16452	Unlikely TB	Negative	-0.69			Female	Gambia
C436	9.191582333	ATP2A2	P16615	Unlikely TB	Negative	-0.69			Female	Gambia
C436	10.57855006	CD36	P16671	Unlikely TB	Negative	-0.69			Female	Gambia
C436	9.090153967	FAH	P16930	Unlikely TB	Negative	-0.69			Female	Gambia
C436	8.812024384	GOT1	P17174	Unlikely TB	Negative	-0.69			Female	Gambia
C436	9.113908133	ITGA2	P17301	Unlikely TB	Negative	-0.69			Female	Gambia
C436	12.31102387	IGFBP3	P17936	Unlikely TB	Negative	-0.69			Female	Gambia
C436	9.356958356	PSMC3	P17980	Unlikely TB	Negative	-0.69			Female	Gambia
C436	9.632459273	TCP1	P17987	Unlikely TB	Negative	-0.69			Female	Gambia
C436	9.228820772	ALOX12	P18054	Unlikely TB	Negative	-0.69			Female	Gambia
C436	10.00685144	VCL	P18206	Unlikely TB	Negative	-0.69			Female	Gambia
C436	11.16271958	LBP	P18428	Unlikely TB	Negative	-0.69			Female	Gambia
C436	9.318781579	PGAM1	P18669	Unlikely TB	Negative	-0.69			Female	Gambia
C436	9.219516693	SDC1	P18827	Unlikely TB	Negative	-0.69			Female	Gambia
C436	8.375501579	GNAZ	P19086	Unlikely TB	Negative	-0.69			Female	Gambia
C436	10.9777923	VCAM1	P19320	Unlikely TB	Negative	-0.69			Female	Gambia
C436	8.806752095	HK1	P19367	Unlikely TB	Negative	-0.69			Female	Gambia
C436	10.29048656	ORM2	P19652	Unlikely TB	Negative	-0.69			Female	Gambia
C436	11.36432132	ORM2	P19652-19-201	Unlikely TB	Negative	-0.69			Female	Gambia
C436	11.83233825	ITIH2	P19823	Unlikely TB	Negative	-0.69			Female	Gambia
C436	12.48418329	ITIH1	P19827	Unlikely TB	Negative	-0.69			Female	Gambia
C436	8.77043546	RAB6A	P20340	Unlikely TB	Negative	-0.69			Female	Gambia
C436	8.907681705	PSMB1	P20618	Unlikely TB	Negative	-0.69			Female	Gambia
C436	10.85577443	PZP	P20742	Unlikely TB	Negative	-0.69			Female	Gambia
C436	11.92523466	C4BPB	P20851	Unlikely TB	Negative	-0.69			Female	Gambia
C436	13.23106825	COL5A1	P20908	Unlikely TB	Negative	-0.69			Female	Gambia
C436	9.473672445	CSRP1	P21291	Unlikely TB	Negative	-0.69			Female	Gambia
C436	9.920670015	FLNA	P21333	Unlikely TB	Negative	-0.69			Female	Gambia
C436	10.31639297	CD9	P21926-2-228	Unlikely TB	Negative	-0.69			Female	Gambia
C436	8.578490011	COMT	P21964	Unlikely TB	Negative	-0.69			Female	Gambia
C436	9.371253824	TGM2	P21980	Unlikely TB	Negative	-0.69			Female	Gambia
C436	11.90510089	TNXB	P22105	Unlikely TB	Negative	-0.69			Female	Gambia
C436	9.02062476	PAICS	P22234	Unlikely TB	Negative	-0.69			Female	Gambia
C436	9.24269694	UBA1	P22314	Unlikely TB	Negative	-0.69			Female	Gambia
C436	13.23534324	GPX3	P22352	Unlikely TB	Negative	-0.69			Female	Gambia
C436	8.492096532	NME2	P22392	Unlikely TB	Negative	-0.69			Female	Gambia
C436	8.943204784	HNRNPA2B1	P22626	Unlikely TB	Negative	-0.69			Female	Gambia
C436	12.19564209	CPN2	P22792	Unlikely TB	Negative	-0.69			Female	Gambia
C436	11.32079186	PROZ	P22891	Unlikely TB	Negative	-0.69			Female	Gambia
C436	9.132824103	MRC1	P22897	Unlikely TB	Negative	-0.69			Female	Gambia
C436	8.795224244	IGHV1-2	P23083	Unlikely TB	Negative	-0.69			Female	Gambia
C436	12.10504634	FBLN1	P23142	Unlikely TB	Negative	-0.69			Female	Gambia
C436	12.31375338	FBLN1	P23142-30-703	Unlikely TB	Negative	-0.69			Female	Gambia
C436	12.05131303	TCEA1	P23193	Unlikely TB	Negative	-0.69			Female	Gambia
C436	9.257819648	ITGA6	P23229	Unlikely TB	Negative	-0.69			Female	Gambia
C436	9.659793906	PPIB	P23284	Unlikely TB	Negative	-0.69			Female	Gambia
C436	9.037164556	WARS1	P23381	Unlikely TB	Negative	-0.69			Female	Gambia
C436	10.04983023	PTPRG	P23470	Unlikely TB	Negative	-0.69			Female	Gambia
C436	9.37524544	AHCY	P23526	Unlikely TB	Negative	-0.69			Female	Gambia
C436	10.60571288	CFL1	P23528	Unlikely TB	Negative	-0.69			Female	Gambia
C436	10.17894726	PRTN3	P24158	Unlikely TB	Negative	-0.69			Female	Gambia
C436	8.476720568	EEF1B2	P24534	Unlikely TB	Negative	-0.69			Female	Gambia
C436	9.490419823	TBXAS1	P24557	Unlikely TB	Negative	-0.69			Female	Gambia
C436	10.94330331	IGFBP6	P24592	Unlikely TB	Negative	-0.69			Female	Gambia
C436	12.0917236	IGFBP5	P24593	Unlikely TB	Negative	-0.69			Female	Gambia
C436	9.79142121	TNC	P24821	Unlikely TB	Negative	-0.69			Female	Gambia
C436	9.086681487	MYL9	P24844	Unlikely TB	Negative	-0.69			Female	Gambia
C436	9.445365115	AZGP1	P25311	Unlikely TB	Negative	-0.69			Female	Gambia
C436	9.142671318	ATP5F1A	P25705	Unlikely TB	Negative	-0.69			Female	Gambia
C436	10.3858687	PSMA1	P25786	Unlikely TB	Negative	-0.69			Female	Gambia
C436	9.24383904	PSMA2	P25787	Unlikely TB	Negative	-0.69			Female	Gambia
C436	9.536203806	PSMA3	P25788	Unlikely TB	Negative	-0.69			Female	Gambia
C436	9.45364678	MSN	P26038	Unlikely TB	Negative	-0.69			Female	Gambia
C436	9.027778517	S100A4	P26447	Unlikely TB	Negative	-0.69			Female	Gambia
C436	10.92131756	EEF1G	P26641	Unlikely TB	Negative	-0.69			Female	Gambia
C436	10.35846129	MST1	P26927	Unlikely TB	Negative	-0.69			Female	Gambia
C436	9.345809603	STOM	P27105	Unlikely TB	Negative	-0.69			Female	Gambia
C436	15.24123728	PON1	P27169	Unlikely TB	Negative	-0.69			Female	Gambia
C436	10.5733217	YWHAQ	P27348	Unlikely TB	Negative	-0.69			Female	Gambia
C436	11.27099951	CALR	P27797	Unlikely TB	Negative	-0.69			Female	Gambia
C436	9.518985456	CANX	P27824	Unlikely TB	Negative	-0.69			Female	Gambia
C436	11.60272668	CFP	P27918	Unlikely TB	Negative	-0.69			Female	Gambia
C436	9.495391025	PSMA5	P28066	Unlikely TB	Negative	-0.69			Female	Gambia
C436	9.237327028	PTPN6	P29350	Unlikely TB	Negative	-0.69			Female	Gambia
C436	9.517674401	TKT	P29401	Unlikely TB	Negative	-0.69			Female	Gambia
C436	9.5558926	SERPINA4	P29622	Unlikely TB	Negative	-0.69			Female	Gambia
C436	9.787552614	EEF1D	P29692	Unlikely TB	Negative	-0.69			Female	Gambia
C436	9.759023454	PRDX6	P30041	Unlikely TB	Negative	-0.69			Female	Gambia
C436	9.054490978	BLVRB	P30043	Unlikely TB	Negative	-0.69			Female	Gambia
C436	8.447824599	PRDX5	P30044	Unlikely TB	Negative	-0.69			Female	Gambia
C436	9.338223438	PRDX3	P30048	Unlikely TB	Negative	-0.69			Female	Gambia
C436	8.848849164	PEBP1	P30086	Unlikely TB	Negative	-0.69			Female	Gambia
C436	9.506701202	PDIA3	P30101	Unlikely TB	Negative	-0.69			Female	Gambia
C436	9.531531117	PPP2R1A	P30153	Unlikely TB	Negative	-0.69			Female	Gambia
C436	8.37200415	SERPINB1	P30740	Unlikely TB	Negative	-0.69			Female	Gambia
C436	9.693268854	SERPINB1	P30740-1-379	Unlikely TB	Negative	-0.69			Female	Gambia
C436	8.759807658	CPS1	P31327	Unlikely TB	Negative	-0.69			Female	Gambia
C436	9.181511826	ATIC	P31939	Unlikely TB	Negative	-0.69			Female	Gambia
C436	9.975840093	YWHAB	P31946	Unlikely TB	Negative	-0.69			Female	Gambia
C436	9.094820065	STIP1	P31948	Unlikely TB	Negative	-0.69			Female	Gambia
C436	9.864923638	PRDX2	P32119	Unlikely TB	Negative	-0.69			Female	Gambia
C436	10.85172533	CDH5	P33151	Unlikely TB	Negative	-0.69			Female	Gambia
C436	13.38487312	KIF5B	P33176	Unlikely TB	Negative	-0.69			Female	Gambia
C436	10.00446278	MAN1A1	P33908	Unlikely TB	Negative	-0.69			Female	Gambia
C436	9.41104442	HSPA4	P34932	Unlikely TB	Negative	-0.69			Female	Gambia
C436	9.889688228	PRSS3	P35030	Unlikely TB	Negative	-0.69			Female	Gambia
C436	8.528576138	PHB	P35232	Unlikely TB	Negative	-0.69			Female	Gambia
C436	9.203270681	THBS4	P35443	Unlikely TB	Negative	-0.69			Female	Gambia
C436	10.30351727	KRT9	P35527	Unlikely TB	Negative	-0.69			Female	Gambia
C436	12.49237862	SAA4	P35542	Unlikely TB	Negative	-0.69			Female	Gambia
C436	9.41695811	MYH9	P35579	Unlikely TB	Negative	-0.69			Female	Gambia
C436	9.839077916	COPB2	P35606	Unlikely TB	Negative	-0.69			Female	Gambia
C436	8.801545411	BSG	P35613	Unlikely TB	Negative	-0.69			Female	Gambia
C436	13.02787287	IGFALS	P35858	Unlikely TB	Negative	-0.69			Female	Gambia
C436	9.832425853	KRT2	P35908	Unlikely TB	Negative	-0.69			Female	Gambia
C436	15.70146446	ATP5F1C	P36542	Unlikely TB	Negative	-0.69			Female	Gambia
C436	12.77720727	SERPINF1	P36955	Unlikely TB	Negative	-0.69			Female	Gambia
C436	12.38551131	CFHR2	P36980	Unlikely TB	Negative	-0.69			Female	Gambia
C436	9.160820816	HPCAL1	P37235	Unlikely TB	Negative	-0.69			Female	Gambia
C436	10.40316713	TAGLN2	P37802	Unlikely TB	Negative	-0.69			Female	Gambia
C436	9.360585867	TALDO1	P37837	Unlikely TB	Negative	-0.69			Female	Gambia
C436	9.747971979	SNCA	P37840-1-140	Unlikely TB	Negative	-0.69			Female	Gambia
C436	9.297192263	HSPA9	P38646	Unlikely TB	Negative	-0.69			Female	Gambia
C436	9.918173112	DDOST	P39656	Unlikely TB	Negative	-0.69			Female	Gambia
C436	9.646423817	GP5	P40197	Unlikely TB	Negative	-0.69			Female	Gambia
C436	9.924932098	CCT6A	P40227	Unlikely TB	Negative	-0.69			Female	Gambia
C436	9.138893951	MDH1	P40925	Unlikely TB	Negative	-0.69			Female	Gambia
C436	9.0567826	MDH2	P40926	Unlikely TB	Negative	-0.69			Female	Gambia
C436	9.96328972	EIF2S3	P41091	Unlikely TB	Negative	-0.69			Female	Gambia
C436	11.63313981	PTGDS	P41222	Unlikely TB	Negative	-0.69			Female	Gambia
C436	10.3208433	ACTR1B	P42025	Unlikely TB	Negative	-0.69			Female	Gambia
C436	9.152199074	PRCP	P42785	Unlikely TB	Negative	-0.69			Female	Gambia
C436	11.66603996	MCAM	P43121	Unlikely TB	Negative	-0.69			Female	Gambia
C436	12.36955726	BTD	P43251	Unlikely TB	Negative	-0.69			Female	Gambia
C436	9.346341136	GPD2	P43304	Unlikely TB	Negative	-0.69			Female	Gambia
C436	12.07840908	AFM	P43652	Unlikely TB	Negative	-0.69			Female	Gambia
C436	9.387519733	AFM	P43652-22-599	Unlikely TB	Negative	-0.69			Female	Gambia
C436	9.732154155	USP5	P45974	Unlikely TB	Negative	-0.69			Female	Gambia
C436	9.385271068	CAPZA2	P47755	Unlikely TB	Negative	-0.69			Female	Gambia
C436	9.472187874	CAPZB	P47756	Unlikely TB	Negative	-0.69			Female	Gambia
C436	9.593742901	LIMS1	P48059	Unlikely TB	Negative	-0.69			Female	Gambia
C436	9.422657579	ME1	P48163	Unlikely TB	Negative	-0.69			Female	Gambia
C436	9.209273081	ARCN1	P48444	Unlikely TB	Negative	-0.69			Female	Gambia
C436	9.418328938	CCT5	P48643	Unlikely TB	Negative	-0.69			Female	Gambia
C436	10.99690209	IDH2	P48735	Unlikely TB	Negative	-0.69			Female	Gambia
C436	10.30217714	MASP1	P48740	Unlikely TB	Negative	-0.69			Female	Gambia
C436	9.328939797	CCT3	P49368	Unlikely TB	Negative	-0.69			Female	Gambia
C436	9.359746926	TUFM	P49411	Unlikely TB	Negative	-0.69			Female	Gambia
C436	9.395915375	PSMB3	P49720	Unlikely TB	Negative	-0.69			Female	Gambia
C436	9.389751199	PSMB2	P49721	Unlikely TB	Negative	-0.69			Female	Gambia
C436	9.316032276	COMP	P49747	Unlikely TB	Negative	-0.69			Female	Gambia
C436	9.366722352	TMED10	P49755	Unlikely TB	Negative	-0.69			Female	Gambia
C436	11.31186555	SELENOP	P49908	Unlikely TB	Negative	-0.69			Female	Gambia
C436	9.995984353	CAMP	P49913	Unlikely TB	Negative	-0.69			Female	Gambia
C436	9.456127169	GDI2	P50395	Unlikely TB	Negative	-0.69			Female	Gambia
C436	8.872281602	VASP	P50552	Unlikely TB	Negative	-0.69			Female	Gambia
C436	9.293727176	CCT8	P50990	Unlikely TB	Negative	-0.69			Female	Gambia
C436	9.078990801	CCT4	P50991	Unlikely TB	Negative	-0.69			Female	Gambia
C436	10.03052085	RAB5C	P51148	Unlikely TB	Negative	-0.69			Female	Gambia
C436	9.608640899	RAB7A	P51149	Unlikely TB	Negative	-0.69			Female	Gambia
C436	9.925532946	SSR4	P51571	Unlikely TB	Negative	-0.69			Female	Gambia
C436	13.08989584	ALDH3A2	P51648	Unlikely TB	Negative	-0.69			Female	Gambia
C436	14.35530538	LUM	P51884	Unlikely TB	Negative	-0.69			Female	Gambia
C436	9.286496841	LUM	P51884-19-338	Unlikely TB	Negative	-0.69			Female	Gambia
C436	9.502988564	ARHGDIA	P52565	Unlikely TB	Negative	-0.69			Female	Gambia
C436	9.311967962	CAPZA1	P52907	Unlikely TB	Negative	-0.69			Female	Gambia
C436	9.014656354	ACLY	P53396	Unlikely TB	Negative	-0.69			Female	Gambia
C436	10.07520243	COPB1	P53618	Unlikely TB	Negative	-0.69			Female	Gambia
C436	9.372966888	COPA	P53621	Unlikely TB	Negative	-0.69			Female	Gambia
C436	10.18558654	RAD23B	P54727	Unlikely TB	Negative	-0.69			Female	Gambia
C436	9.010743559	AK2	P54819	Unlikely TB	Negative	-0.69			Female	Gambia
C436	8.175327223	NAPA	P54920	Unlikely TB	Negative	-0.69			Female	Gambia
C436	11.03211686	EIF5	P55010	Unlikely TB	Negative	-0.69			Female	Gambia
C436	12.29819664	APOC4	P55056	Unlikely TB	Negative	-0.69			Female	Gambia
C436	11.03457699	PLTP	P55058	Unlikely TB	Negative	-0.69			Female	Gambia
C436	12.28013263	PLTP	P55058-18-493	Unlikely TB	Negative	-0.69			Female	Gambia
C436	9.403648252	VCP	P55072	Unlikely TB	Negative	-0.69			Female	Gambia
C436	9.270267254	NAP1L1	P55209	Unlikely TB	Negative	-0.69			Female	Gambia
C436	11.29799724	CDH13	P55290	Unlikely TB	Negative	-0.69			Female	Gambia
C436	9.20755859	NPEPPS	P55786	Unlikely TB	Negative	-0.69			Female	Gambia
C436	10.51264178	MARS1	P56192	Unlikely TB	Negative	-0.69			Female	Gambia
C436	10.21529167	ANTXR2	P58335	Unlikely TB	Negative	-0.69			Female	Gambia
C436	8.508298873	MTPN	P58546	Unlikely TB	Negative	-0.69			Female	Gambia
C436	10.11636085	MYL6	P60660	Unlikely TB	Negative	-0.69			Female	Gambia
C436	11.32688286	ACTB	P60709	Unlikely TB	Negative	-0.69			Female	Gambia
C436	8.933514348	EIF4A1	P60842	Unlikely TB	Negative	-0.69			Female	Gambia
C436	11.54693503	PSMA6	P60900	Unlikely TB	Negative	-0.69			Female	Gambia
C436	9.108078308	CDC42	P60953	Unlikely TB	Negative	-0.69			Female	Gambia
C436	9.030567982	DSTN	P60981	Unlikely TB	Negative	-0.69			Female	Gambia
C436	8.64316992	KRTDAP	P60985	Unlikely TB	Negative	-0.69			Female	Gambia
C436	9.961515097	RAB8A	P61006	Unlikely TB	Negative	-0.69			Female	Gambia
C436	10.06811545	RAB5B	P61020	Unlikely TB	Negative	-0.69			Female	Gambia
C436	9.565337443	RAB10	P61026	Unlikely TB	Negative	-0.69			Female	Gambia
C436	8.553966826	UBE2N	P61088	Unlikely TB	Negative	-0.69			Female	Gambia
C436	8.590969043	RAB14	P61106	Unlikely TB	Negative	-0.69			Female	Gambia
C436	9.699770419	ACTR3	P61158	Unlikely TB	Negative	-0.69			Female	Gambia
C436	8.703691501	ACTR2	P61160	Unlikely TB	Negative	-0.69			Female	Gambia
C436	8.482213944	ACTR1A	P61163	Unlikely TB	Negative	-0.69			Female	Gambia
C436	9.213541142	ARF3	P61204	Unlikely TB	Negative	-0.69			Female	Gambia
C436	9.869172669	RAP1B	P61224	Unlikely TB	Negative	-0.69			Female	Gambia
C436	9.408212016	RAP2B	P61225	Unlikely TB	Negative	-0.69			Female	Gambia
C436	9.27925762	HSPE1	P61604	Unlikely TB	Negative	-0.69			Female	Gambia
C436	15.3574094	LYZ	P61626-19-148	Unlikely TB	Negative	-0.69			Female	Gambia
C436	10.1993928	B2M	P61769	Unlikely TB	Negative	-0.69			Female	Gambia
C436	8.409971419	B2M	P61769-21-119	Unlikely TB	Negative	-0.69			Female	Gambia
C436	9.871103778	HNRNPK	P61978	Unlikely TB	Negative	-0.69			Female	Gambia
C436	10.61493455	YWHAG	P61981	Unlikely TB	Negative	-0.69			Female	Gambia
C436	9.676210495	YWHAE	P62258	Unlikely TB	Negative	-0.69			Female	Gambia
C436	9.67722852	RPS13	P62277	Unlikely TB	Negative	-0.69			Female	Gambia
C436	11.02742122	TMSB4X	P62328	Unlikely TB	Negative	-0.69			Female	Gambia
C436	9.758422086	PSMC6	P62333	Unlikely TB	Negative	-0.69			Female	Gambia
C436	8.967036659	RPS6	P62753	Unlikely TB	Negative	-0.69			Female	Gambia
C436	10.80295669	H4C1	P62805	Unlikely TB	Negative	-0.69			Female	Gambia
C436	9.651951414	RAB1A	P62820	Unlikely TB	Negative	-0.69			Female	Gambia
C436	9.068377323	RAN	P62826	Unlikely TB	Negative	-0.69			Female	Gambia
C436	9.34239701	GNB1	P62873	Unlikely TB	Negative	-0.69			Female	Gambia
C436	8.67436283	RPL10A	P62906	Unlikely TB	Negative	-0.69			Female	Gambia
C436	9.325834014	PPIA	P62937	Unlikely TB	Negative	-0.69			Female	Gambia
C436	9.32789961	PPIA	P62937-1-165	Unlikely TB	Negative	-0.69			Female	Gambia
C436	13.09073449	RPS27A	P62979	Unlikely TB	Negative	-0.69			Female	Gambia
C436	8.611453826	AP2B1	P63010	Unlikely TB	Negative	-0.69			Female	Gambia
C436	10.35860032	YWHAZ	P63104	Unlikely TB	Negative	-0.69			Female	Gambia
C436	9.117242344	EIF5A	P63241	Unlikely TB	Negative	-0.69			Female	Gambia
C436	8.08247222	ACTG1	P63261	Unlikely TB	Negative	-0.69			Female	Gambia
C436	9.611117673	TPM4	P67936	Unlikely TB	Negative	-0.69			Female	Gambia
C436	11.17832666	ACTC1	P68032	Unlikely TB	Negative	-0.69			Female	Gambia
C436	9.738498832	EEF1A1	P68104	Unlikely TB	Negative	-0.69			Female	Gambia
C436	10.67850585	TUBA1B	P68363	Unlikely TB	Negative	-0.69			Female	Gambia
C436	10.14166782	TUBA4A	P68366	Unlikely TB	Negative	-0.69			Female	Gambia
C436	9.399944801	TUBB4B	P68371	Unlikely TB	Negative	-0.69			Female	Gambia
C436	11.66381126	HBB	P68871	Unlikely TB	Negative	-0.69			Female	Gambia
C436	9.431685662	HBG2	P69892	Unlikely TB	Negative	-0.69			Female	Gambia
C436	11.96524155	HBA1	P69905	Unlikely TB	Negative	-0.69			Female	Gambia
C436	9.343806261	CCT2	P78371	Unlikely TB	Negative	-0.69			Female	Gambia
C436	10.69091441	GSTO1	P78417	Unlikely TB	Negative	-0.69			Female	Gambia
C436	12.64682185	GPLD1	P80108	Unlikely TB	Negative	-0.69			Female	Gambia
C436	9.253674349	S100A12	P80511	Unlikely TB	Negative	-0.69			Female	Gambia
C436	10.36276862	IGLV3-21	P80748	Unlikely TB	Negative	-0.69			Female	Gambia
C436	9.189280918	HSPG2	P98160	Unlikely TB	Negative	-0.69			Female	Gambia
C436	11.80092708	CYCS	P99999	Unlikely TB	Negative	-0.69			Female	Gambia
C436	10.03602568	Rv3404c	P9WKZ3	Unlikely TB	Negative	-0.69			Female	Gambia
C436	8.766745594	atpA	P9WPU7	Unlikely TB	Negative	-0.69			Female	Gambia
C436	8.5754674	MPP1	Q00013	Unlikely TB	Negative	-0.69			Female	Gambia
C436	9.343946702	CLTC	Q00610	Unlikely TB	Negative	-0.69			Female	Gambia
C436	10.24977662	CAP1	Q01518	Unlikely TB	Negative	-0.69			Female	Gambia
C436	8.897699327	PFKP	Q01813	Unlikely TB	Negative	-0.69			Female	Gambia
C436	10.70920876	GUCY1B1	Q02153	Unlikely TB	Negative	-0.69			Female	Gambia
C436	8.714865252	PLGLB1	Q02325	Unlikely TB	Negative	-0.69			Female	Gambia
C436	9.505118746	NUCB1	Q02818	Unlikely TB	Negative	-0.69			Female	Gambia
C436	8.708166097	CFHR3	Q02985	Unlikely TB	Negative	-0.69			Female	Gambia
C436	9.274492358	CFHR1	Q03591	Unlikely TB	Negative	-0.69			Female	Gambia
C436	12.45125518	HGFAC	Q04756	Unlikely TB	Negative	-0.69			Female	Gambia
C436	9.655499668	GLO1	Q04760	Unlikely TB	Negative	-0.69			Female	Gambia
C436	9.494513462	YWHAH	Q04917	Unlikely TB	Negative	-0.69			Female	Gambia
C436	9.752387051	PRKCD	Q05655	Unlikely TB	Negative	-0.69			Female	Gambia
C436	9.593439513	CALD1	Q05682	Unlikely TB	Negative	-0.69			Female	Gambia
C436	12.52288877	ITIH3	Q06033	Unlikely TB	Negative	-0.69			Female	Gambia
C436	8.975938455	ITIH3	Q06033-35-651	Unlikely TB	Negative	-0.69			Female	Gambia
C436	9.406854081	PSME1	Q06323	Unlikely TB	Negative	-0.69			Female	Gambia
C436	8.389290911	FMOD	Q06828	Unlikely TB	Negative	-0.69			Female	Gambia
C436	9.797086811	PRDX1	Q06830	Unlikely TB	Negative	-0.69			Female	Gambia
C436	8.925717613	KLC1	Q07866	Unlikely TB	Negative	-0.69			Female	Gambia
C436	9.948119034	LRP1	Q07954	Unlikely TB	Negative	-0.69			Female	Gambia
C436	11.07837688	LGALS3BP	Q08380	Unlikely TB	Negative	-0.69			Female	Gambia
C436	9.279202199	FGL1	Q08830	Unlikely TB	Negative	-0.69			Female	Gambia
C436	9.514187431	nrp	Q10896	Unlikely TB	Negative	-0.69			Female	Gambia
C436	10.98097813	EFEMP1	Q12805	Unlikely TB	Negative	-0.69			Female	Gambia
C436	10.80451865	EFEMP1	Q12805-18-493	Unlikely TB	Negative	-0.69			Female	Gambia
C436	12.69494788	CNTN1	Q12860	Unlikely TB	Negative	-0.69			Female	Gambia
C436	9.41186966	SPP2	Q13103	Unlikely TB	Negative	-0.69			Female	Gambia
C436	9.5699248	MMRN1	Q13201	Unlikely TB	Negative	-0.69			Female	Gambia
C436	9.189896978	SELENBP1	Q13228	Unlikely TB	Negative	-0.69			Female	Gambia
C436	12.7125506	SEMA3F	Q13275	Unlikely TB	Negative	-0.69			Female	Gambia
C436	10.12116715	ILK	Q13418	Unlikely TB	Negative	-0.69			Female	Gambia
C436	9.200898348	DCTN2	Q13561	Unlikely TB	Negative	-0.69			Female	Gambia
C436	8.589574968	IQGAP2	Q13576	Unlikely TB	Negative	-0.69			Female	Gambia
C436	9.376625785	STIM1	Q13586	Unlikely TB	Negative	-0.69			Female	Gambia
C436	9.135858809	FHL1	Q13642	Unlikely TB	Negative	-0.69			Female	Gambia
C436	13.3311789	APOF	Q13790	Unlikely TB	Negative	-0.69			Female	Gambia
C436	9.804555723	ENPP2	Q13822	Unlikely TB	Negative	-0.69			Female	Gambia
C436	10.29686684	DSG2	Q14126	Unlikely TB	Negative	-0.69			Female	Gambia
C436	10.41681012	SEPTIN6	Q14141	Unlikely TB	Negative	-0.69			Female	Gambia
C436	9.637710865	DCTN1	Q14203	Unlikely TB	Negative	-0.69			Female	Gambia
C436	8.973171699	DYNC1H1	Q14204	Unlikely TB	Negative	-0.69			Female	Gambia
C436	9.261092384	CTTN	Q14247	Unlikely TB	Negative	-0.69			Female	Gambia
C436	10.09422863	FLOT2	Q14254	Unlikely TB	Negative	-0.69			Female	Gambia
C436	9.180006605	FGL2	Q14314	Unlikely TB	Negative	-0.69			Female	Gambia
C436	10.16973142	SPARCL1	Q14515	Unlikely TB	Negative	-0.69			Female	Gambia
C436	10.51195295	HABP2	Q14520	Unlikely TB	Negative	-0.69			Female	Gambia
C436	12.33538355	ITIH4	Q14624	Unlikely TB	Negative	-0.69			Female	Gambia
C436	11.50553012	ITIH4	Q14624-29-661	Unlikely TB	Negative	-0.69			Female	Gambia
C436	10.16319807	ITIH4	Q14624-689-930	Unlikely TB	Negative	-0.69			Female	Gambia
C436	9.242452338	GANAB	Q14697	Unlikely TB	Negative	-0.69			Female	Gambia
C436	10.05427836	LTBP1	Q14766	Unlikely TB	Negative	-0.69			Female	Gambia
C436	9.918727207	KPNB1	Q14974	Unlikely TB	Negative	-0.69			Female	Gambia
C436	9.306382768	SEPTIN2	Q15019	Unlikely TB	Negative	-0.69			Female	Gambia
C436	10.5498406	POSTN	Q15063	Unlikely TB	Negative	-0.69			Female	Gambia
C436	9.569250663	PDIA6	Q15084	Unlikely TB	Negative	-0.69			Female	Gambia
C436	10.46419331	PCOLCE	Q15113	Unlikely TB	Negative	-0.69			Female	Gambia
C436	10.49938836	PON3	Q15166	Unlikely TB	Negative	-0.69			Female	Gambia
C436	10.22297646	PCBP1	Q15365	Unlikely TB	Negative	-0.69			Female	Gambia
C436	8.856911191	PCBP2	Q15366	Unlikely TB	Negative	-0.69			Female	Gambia
C436	10.68792669	RSU1	Q15404	Unlikely TB	Negative	-0.69			Female	Gambia
C436	10.42658084	FCN2	Q15485	Unlikely TB	Negative	-0.69			Female	Gambia
C436	9.246512323	TGFBI	Q15582	Unlikely TB	Negative	-0.69			Female	Gambia
C436	8.919593126	MAPRE1	Q15691	Unlikely TB	Negative	-0.69			Female	Gambia
C436	9.426542004	CD226	Q15762	Unlikely TB	Negative	-0.69			Female	Gambia
C436	9.244621907	STXBP2	Q15833	Unlikely TB	Negative	-0.69			Female	Gambia
C436	9.22712598	ZYX	Q15942	Unlikely TB	Negative	-0.69			Female	Gambia
C436	9.555904016	SEPTIN7	Q16181	Unlikely TB	Negative	-0.69			Female	Gambia
C436	11.97394409	ECM1	Q16610	Unlikely TB	Negative	-0.69			Female	Gambia
C436	8.987799316	DBN1	Q16643	Unlikely TB	Negative	-0.69			Female	Gambia
C436	10.26998981	MAN2A1	Q16706	Unlikely TB	Negative	-0.69			Female	Gambia
C436	8.601783196	AOC3	Q16853	Unlikely TB	Negative	-0.69			Female	Gambia
C436	8.251775431	IMMT	Q16891	Unlikely TB	Negative	-0.69			Female	Gambia
C436	9.00117764	INF2	Q27J81	Unlikely TB	Negative	-0.69			Female	Gambia
C436	9.16504594	DDI2	Q5TDH0	Unlikely TB	Negative	-0.69			Female	Gambia
C436	9.184392094	ZFYVE26	Q68DK2	Unlikely TB	Negative	-0.69			Female	Gambia
C436	8.663514334	VASN	Q6EMK4	Unlikely TB	Negative	-0.69			Female	Gambia
C436	13.45882714	VASN	Q6EMK4-24-673	Unlikely TB	Negative	-0.69			Female	Gambia
C436	8.959685868	LAIR1	Q6GTX8	Unlikely TB	Negative	-0.69			Female	Gambia
C436	9.776452087	LAMTOR1	Q6IAA8	Unlikely TB	Negative	-0.69			Female	Gambia
C436	9.131237385	TWF2	Q6IBS0	Unlikely TB	Negative	-0.69			Female	Gambia
C436	19.62497704	FAHD1	Q6P587	Unlikely TB	Negative	-0.69			Female	Gambia
C436	10.25060886	PLXDC2	Q6UX71	Unlikely TB	Negative	-0.69			Female	Gambia
C436	11.27491298	PI16	Q6UXB8	Unlikely TB	Negative	-0.69			Female	Gambia
C436	9.922643201	CD109	Q6YHK3	Unlikely TB	Negative	-0.69			Female	Gambia
C436	8.247325366	UNC13D	Q70J99	Unlikely TB	Negative	-0.69			Female	Gambia
C436	9.126755528	TUBA1A	Q71U36	Unlikely TB	Negative	-0.69			Female	Gambia
C436	12.53977823	ADAMTS13	Q76LX8	Unlikely TB	Negative	-0.69			Female	Gambia
C436	9.297846655	DOK3	Q7L591	Unlikely TB	Negative	-0.69			Female	Gambia
C436	10.79780137	ABI3BP	Q7Z7G0	Unlikely TB	Negative	-0.69			Female	Gambia
C436	8.967411872	MEGF8	Q7Z7M0	Unlikely TB	Negative	-0.69			Female	Gambia
C436	10.53539512	SERPINA11	Q86U17	Unlikely TB	Negative	-0.69			Female	Gambia
C436	9.795951134	OAF	Q86UD1	Unlikely TB	Negative	-0.69			Female	Gambia
C436	9.620386384	FERMT3	Q86UX7	Unlikely TB	Negative	-0.69			Female	Gambia
C436	9.632014948	CD163	Q86VB7	Unlikely TB	Negative	-0.69			Female	Gambia
C436	9.342435182	CAND1	Q86VP6	Unlikely TB	Negative	-0.69			Female	Gambia
C436	8.919708885	TREML1	Q86YW5	Unlikely TB	Negative	-0.69			Female	Gambia
C436	10.35033685	LILRA3	Q8N6C8	Unlikely TB	Negative	-0.69			Female	Gambia
C436	9.468483338	GOLM1	Q8NBJ4	Unlikely TB	Negative	-0.69			Female	Gambia
C436	8.817002343	PCYOX1L	Q8NBM8	Unlikely TB	Negative	-0.69			Female	Gambia
C436	9.742289966	PCSK9	Q8NBP7	Unlikely TB	Negative	-0.69			Female	Gambia
C436	7.546033066	TXNDC5	Q8NBS9	Unlikely TB	Negative	-0.69			Female	Gambia
C436	7.877620192	ANGPTL6	Q8NI99	Unlikely TB	Negative	-0.69			Female	Gambia
C436	8.927081681	PDCD6IP	Q8WUM4	Unlikely TB	Negative	-0.69			Female	Gambia
C436	10.59571044	BRK1	Q8WUW1	Unlikely TB	Negative	-0.69			Female	Gambia
C436	10.01289288	OIT3	Q8WWZ8	Unlikely TB	Negative	-0.69			Female	Gambia
C436	8.942196781	MUC16	Q8WXI7	Unlikely TB	Negative	-0.69			Female	Gambia
C436	10.37283551	TTN	Q8WZ42	Unlikely TB	Negative	-0.69			Female	Gambia
C436	9.672338166	CFHR4	Q92496	Unlikely TB	Negative	-0.69			Female	Gambia
C436	10.47051981	PRG4	Q92954	Unlikely TB	Negative	-0.69			Female	Gambia
C436	8.490175235	ATP2A3	Q93084	Unlikely TB	Negative	-0.69			Female	Gambia
C436	10.03529395	PDLIM5	Q96HC4	Unlikely TB	Negative	-0.69			Female	Gambia
C436	12.02993016	CPB2	Q96IY4	Unlikely TB	Negative	-0.69			Female	Gambia
C436	16.29455631	CPB2	Q96IY4-23-114	Unlikely TB	Negative	-0.69			Female	Gambia
C436	11.71469016	CNDP1	Q96KN2	Unlikely TB	Negative	-0.69			Female	Gambia
C436	12.84848139	PRAP1	Q96NZ9	Unlikely TB	Negative	-0.69			Female	Gambia
C436	9.249075645	PRAP1	Q96NZ9-21-151	Unlikely TB	Negative	-0.69			Female	Gambia
C436	11.61374144	PGLYRP2	Q96PD5	Unlikely TB	Negative	-0.69			Female	Gambia
C436	9.087457394	PUS7	Q96PZ0	Unlikely TB	Negative	-0.69			Female	Gambia
C436	8.37518366	VPS35	Q96QK1	Unlikely TB	Negative	-0.69			Female	Gambia
C436	8.789038216	SCGB3A1	Q96QR1	Unlikely TB	Negative	-0.69			Female	Gambia
C436	9.306571545	CNN2	Q99439	Unlikely TB	Negative	-0.69			Female	Gambia
C436	8.862714275	PARK7	Q99497	Unlikely TB	Negative	-0.69			Female	Gambia
C436	9.8423043	PHB2	Q99623	Unlikely TB	Negative	-0.69			Female	Gambia
C436	10.29424024	OLFM1	Q99784	Unlikely TB	Negative	-0.69			Female	Gambia
C436	9.270003292	CCT7	Q99832	Unlikely TB	Negative	-0.69			Female	Gambia
C436	10.12782966	RARRES2	Q99969	Unlikely TB	Negative	-0.69			Female	Gambia
C436	8.929903973	CORO1B	Q9BR76	Unlikely TB	Negative	-0.69			Female	Gambia
C436	9.052422694	ESYT1	Q9BSJ8	Unlikely TB	Negative	-0.69			Female	Gambia
C436	9.303747923	FUCA2	Q9BTY2	Unlikely TB	Negative	-0.69			Female	Gambia
C436	9.093829665	PDCD10	Q9BUL8	Unlikely TB	Negative	-0.69			Female	Gambia
C436	10.58917343	COLEC11	Q9BWP8	Unlikely TB	Negative	-0.69			Female	Gambia
C436	9.911815116	CFHR5	Q9BXR6	Unlikely TB	Negative	-0.69			Female	Gambia
C436	13.11347964	CRNKL1	Q9BZJ0	Unlikely TB	Negative	-0.69			Female	Gambia
C436	10.53732134	RTN4R	Q9BZR6	Unlikely TB	Negative	-0.69			Female	Gambia
C436	8.057958292	TOLLIP	Q9H0E2	Unlikely TB	Negative	-0.69			Female	Gambia
C436	8.86493892	RAB1B	Q9H0U4	Unlikely TB	Negative	-0.69			Female	Gambia
C436	8.625045178	SH3BGRL3	Q9H299	Unlikely TB	Negative	-0.69			Female	Gambia
C436	9.358146991	RNPEP	Q9H4A4	Unlikely TB	Negative	-0.69			Female	Gambia
C436	13.50813289	RNPEP	Q9H4A4-2-650	Unlikely TB	Negative	-0.69			Female	Gambia
C436	10.09098515	DPEP2	Q9H4A9	Unlikely TB	Negative	-0.69			Female	Gambia
C436	10.3176137	TUBB1	Q9H4B7	Unlikely TB	Negative	-0.69			Female	Gambia
C436	9.2324161	PLEKHA4	Q9H4M7	Unlikely TB	Negative	-0.69			Female	Gambia
C436	9.261939511	EHD1	Q9H4M9	Unlikely TB	Negative	-0.69			Female	Gambia
C436	8.408502946	RGCC	Q9H4X1	Unlikely TB	Negative	-0.69			Female	Gambia
C436	9.871376229	PARVB	Q9HBI1	Unlikely TB	Negative	-0.69			Female	Gambia
C436	10.09350179	APMAP	Q9HDC9	Unlikely TB	Negative	-0.69			Female	Gambia
C436	9.86729305	VTA1	Q9NP79	Unlikely TB	Negative	-0.69			Female	Gambia
C436	12.43875786	IL1RAP	Q9NPH3	Unlikely TB	Negative	-0.69			Female	Gambia
C436	9.846082746	CRTAC1	Q9NQ79	Unlikely TB	Negative	-0.69			Female	Gambia
C436	8.342425614	RTN4	Q9NQC3	Unlikely TB	Negative	-0.69			Female	Gambia
C436	9.580288211	XPNPEP1	Q9NQW7	Unlikely TB	Negative	-0.69			Female	Gambia
C436	8.898605208	PDLIM7	Q9NR12	Unlikely TB	Negative	-0.69			Female	Gambia
C436	10.56645788	SAR1A	Q9NR31	Unlikely TB	Negative	-0.69			Female	Gambia
C436	8.822841815	ATG3	Q9NT62	Unlikely TB	Negative	-0.69			Female	Gambia
C436	9.493238999	OLA1	Q9NTK5	Unlikely TB	Negative	-0.69			Female	Gambia
C436	17.93828337	CBLN4	Q9NTU7	Unlikely TB	Negative	-0.69			Female	Gambia
C436	8.711079576	ARL8B	Q9NVJ2	Unlikely TB	Negative	-0.69			Female	Gambia
C436	9.597851921	TUBA8	Q9NY65	Unlikely TB	Negative	-0.69			Female	Gambia
C436	10.31333602	ERAP1	Q9NZ08	Unlikely TB	Negative	-0.69			Female	Gambia
C436	9.296990425	ADA2	Q9NZK5	Unlikely TB	Negative	-0.69			Female	Gambia
C436	11.59511876	C1RL	Q9NZP8	Unlikely TB	Negative	-0.69			Female	Gambia
C436	10.67578302	C1RL	Q9NZP8-36-487	Unlikely TB	Negative	-0.69			Female	Gambia
C436	9.242741193	ABRACL	Q9P1F3	Unlikely TB	Negative	-0.69			Female	Gambia
C436	9.446374227	BIN2	Q9UBW5	Unlikely TB	Negative	-0.69			Female	Gambia
C436	9.906695915	FBLN5	Q9UBX5	Unlikely TB	Negative	-0.69			Female	Gambia
C436	10.23768369	FETUB	Q9UGM5	Unlikely TB	Negative	-0.69			Female	Gambia
C436	10.11896463	PCYOX1	Q9UHG3	Unlikely TB	Negative	-0.69			Female	Gambia
C436	14.12739425	DDX20	Q9UHI6	Unlikely TB	Negative	-0.69			Female	Gambia
C436	8.735647807	DBNL	Q9UJU6	Unlikely TB	Negative	-0.69			Female	Gambia
C436	10.64954329	SERPINA10	Q9UK55	Unlikely TB	Negative	-0.69			Female	Gambia
C436	9.763580769	PSME2	Q9UL46	Unlikely TB	Negative	-0.69			Female	Gambia
C436	12.1467891	TRPC5	Q9UL62	Unlikely TB	Negative	-0.69			Female	Gambia
C436	8.975550682	HEG1	Q9ULI3	Unlikely TB	Negative	-0.69			Female	Gambia
C436	9.48645954	CORO1C	Q9ULV4	Unlikely TB	Negative	-0.69			Female	Gambia
C436	10.57260996	MINPP1	Q9UNW1	Unlikely TB	Negative	-0.69			Female	Gambia
C436	8.926276018	RUVBL2	Q9Y230	Unlikely TB	Negative	-0.69			Female	Gambia
C436	9.105896367	RUVBL1	Q9Y265	Unlikely TB	Negative	-0.69			Female	Gambia
C436	9.808387797	TLN1	Q9Y490	Unlikely TB	Negative	-0.69			Female	Gambia
C436	19.66596216	MYO5A	Q9Y4I1	Unlikely TB	Negative	-0.69			Female	Gambia
C436	12.13598906	HYOU1	Q9Y4L1	Unlikely TB	Negative	-0.69			Female	Gambia
C436	10.07629372	SUPT16H	Q9Y5B9	Unlikely TB	Negative	-0.69			Female	Gambia
C436	11.55535886	ANGPTL3	Q9Y5C1	Unlikely TB	Negative	-0.69			Female	Gambia
C436	8.551477929	COPG1	Q9Y678	Unlikely TB	Negative	-0.69			Female	Gambia
C436	10.10386814	FCGBP	Q9Y6R7	Unlikely TB	Negative	-0.69			Female	Gambia
C436	9.394176595	FCGBP	Q9Y6R7-24-5405	Unlikely TB	Negative	-0.69			Female	Gambia
C436	11.46757422	COLEC10	Q9Y6Z7	Unlikely TB	Negative	-0.69			Female	Gambia
C437	12.85178316	IGLV8-61	A0A075B6I0	Unlikely TB	Negative	-0.34			Female	Gambia
C437	9.090633475	IGLV5-37	A0A075B6J1-20-123	Unlikely TB	Negative	-0.34			Female	Gambia
C437	12.90947567	IGLV2-18	A0A075B6J9	Unlikely TB	Negative	-0.34			Female	Gambia
C437	10.67576283	IGLV3-12	A0A075B6K2	Unlikely TB	Negative	-0.34			Female	Gambia
C437	11.85203429	IGLV3-10	A0A075B6K4	Unlikely TB	Negative	-0.34			Female	Gambia
C437	9.168456433	IGLV3-10	A0A075B6K4-20-115	Unlikely TB	Negative	-0.34			Female	Gambia
C437	10.07629777	IGLV3-9	A0A075B6K5	Unlikely TB	Negative	-0.34			Female	Gambia
C437	16.68379166	IGKV2-28	A0A075B6P5-20-120	Unlikely TB	Negative	-0.34			Female	Gambia
C437	11.50555431	IGHV3-64	A0A075B6Q5	Unlikely TB	Negative	-0.34			Female	Gambia
C437	10.42249052	IGKV2D-24	A0A075B6R9	Unlikely TB	Negative	-0.34			Female	Gambia
C437	16.30248023	IGKV1D-17	A0A075B6S4-23-117	Unlikely TB	Negative	-0.34			Female	Gambia
C437	10.428058	IGKV1-27	A0A075B6S5	Unlikely TB	Negative	-0.34			Female	Gambia
C437	16.47025225	IGKV1-37	A0A075B6S9-23-117	Unlikely TB	Negative	-0.34			Female	Gambia
C437	9.52704557	IGKV3D-15	A0A087WSY6	Unlikely TB	Negative	-0.34			Female	Gambia
C437	12.68188496	IGKV3D-15	A0A087WSY6-21-115	Unlikely TB	Negative	-0.34			Female	Gambia
C437	9.097560347	IGKV2-40	A0A087WW87	Unlikely TB	Negative	-0.34			Female	Gambia
C437	11.68141923	IGHV3-49	A0A0A0MS15	Unlikely TB	Negative	-0.34			Female	Gambia
C437	12.99788498	IGHV3-49	A0A0A0MS15-20-119	Unlikely TB	Negative	-0.34			Female	Gambia
C437	9.82465488	IGKV6D-21	A0A0A0MT36	Unlikely TB	Negative	-0.34			Female	Gambia
C437	12.2987712	IGLV1-36	A0A0B4J1U3	Unlikely TB	Negative	-0.34			Female	Gambia
C437	10.60378961	IGHV3-15	A0A0B4J1V0	Unlikely TB	Negative	-0.34			Female	Gambia
C437	12.81092977	IGHV3-15	A0A0B4J1V0-20-119	Unlikely TB	Negative	-0.34			Female	Gambia
C437	9.50547249	IGHV2-26	A0A0B4J1V2	Unlikely TB	Negative	-0.34			Female	Gambia
C437	11.56073927	IGHV3-73	A0A0B4J1V6	Unlikely TB	Negative	-0.34			Female	Gambia
C437	13.35484329	IGHV3-73	A0A0B4J1V6-20-119	Unlikely TB	Negative	-0.34			Female	Gambia
C437	10.4843136	IGHV3-74	A0A0B4J1X5	Unlikely TB	Negative	-0.34			Female	Gambia
C437	12.53671249	IGHV3-43	A0A0B4J1X8-20-118	Unlikely TB	Negative	-0.34			Female	Gambia
C437	9.811321348	IGLV9-49	A0A0B4J1Y8	Unlikely TB	Negative	-0.34			Female	Gambia
C437	9.557143188	IGLV9-49	A0A0B4J1Y8-20-123	Unlikely TB	Negative	-0.34			Female	Gambia
C437	11.23573829	IGHV3-72	A0A0B4J1Y9	Unlikely TB	Negative	-0.34			Female	Gambia
C437	11.59254469	IGKV1D-13	A0A0B4J2D9-23-117	Unlikely TB	Negative	-0.34			Female	Gambia
C437	12.74235036	IGHV1-69D	A0A0B4J2H0	Unlikely TB	Negative	-0.34			Female	Gambia
C437	10.42271645	IGKV6-21	A0A0C4DH24-20-114	Unlikely TB	Negative	-0.34			Female	Gambia
C437	11.42311989	IGKV3D-20	A0A0C4DH25-21-116	Unlikely TB	Negative	-0.34			Female	Gambia
C437	10.91491926	IGHV1-3	A0A0C4DH29	Unlikely TB	Negative	-0.34			Female	Gambia
C437	9.984733542	IGHV1-18	A0A0C4DH31	Unlikely TB	Negative	-0.34			Female	Gambia
C437	10.99318415	IGHV3-20	A0A0C4DH32-20-117	Unlikely TB	Negative	-0.34			Female	Gambia
C437	11.98704034	IGHV1-24	A0A0C4DH33-20-117	Unlikely TB	Negative	-0.34			Female	Gambia
C437	10.50152654	IGHV4-28	A0A0C4DH34	Unlikely TB	Negative	-0.34			Female	Gambia
C437	12.05816016	IGHV3-35	A0A0C4DH35	Unlikely TB	Negative	-0.34			Female	Gambia
C437	11.03447811	IGHV3-38	A0A0C4DH36	Unlikely TB	Negative	-0.34			Female	Gambia
C437	13.08980407	IGHV5-51	A0A0C4DH38	Unlikely TB	Negative	-0.34			Female	Gambia
C437	12.26398691	IGHV5-51	A0A0C4DH38-20-117	Unlikely TB	Negative	-0.34			Female	Gambia
C437	10.74098434	IGHV3-66	A0A0C4DH42-20-116	Unlikely TB	Negative	-0.34			Female	Gambia
C437	9.116407403	IGHV2-70D	A0A0C4DH43	Unlikely TB	Negative	-0.34			Female	Gambia
C437	10.0107531	IGKV3D-7	A0A0C4DH55-24-119	Unlikely TB	Negative	-0.34			Female	Gambia
C437	13.9079374	IGKV1-9	A0A0C4DH69-23-117	Unlikely TB	Negative	-0.34			Female	Gambia
C437	12.36160146	IGKV1-6	A0A0C4DH72-23-117	Unlikely TB	Negative	-0.34			Female	Gambia
C437	14.73117981	IGKV1-12	A0A0C4DH73-23-117	Unlikely TB	Negative	-0.34			Female	Gambia
C437	10.62261683	IGHV7-4-1	A0A0J9YVY3-20-117	Unlikely TB	Negative	-0.34			Female	Gambia
C437	11.93590875	IGHV3-64D	A0A0J9YX35	Unlikely TB	Negative	-0.34			Female	Gambia
C437	12.96556004	IGLL5	B9A064	Unlikely TB	Negative	-0.34			Female	Gambia
C437	9.938311955	PDLIM1	O00151	Unlikely TB	Negative	-0.34			Female	Gambia
C437	9.33496024	MASP2	O00187	Unlikely TB	Negative	-0.34			Female	Gambia
C437	9.445111481	MASP2	O00187-16-686	Unlikely TB	Negative	-0.34			Female	Gambia
C437	9.697256034	RAB27B	O00194	Unlikely TB	Negative	-0.34			Female	Gambia
C437	9.062617963	PSMD11	O00231	Unlikely TB	Negative	-0.34			Female	Gambia
C437	9.178175132	PSMD12	O00232	Unlikely TB	Negative	-0.34			Female	Gambia
C437	9.525722722	CLIC1	O00299	Unlikely TB	Negative	-0.34			Female	Gambia
C437	10.62149076	QSOX1	O00391	Unlikely TB	Negative	-0.34			Female	Gambia
C437	9.611570622	IPO5	O00410	Unlikely TB	Negative	-0.34			Female	Gambia
C437	9.288745463	DNM1L	O00429	Unlikely TB	Negative	-0.34			Female	Gambia
C437	9.692689585	STK25	O00506	Unlikely TB	Negative	-0.34			Female	Gambia
C437	11.08655968	CHL1	O00533	Unlikely TB	Negative	-0.34			Female	Gambia
C437	13.19022145	CHL1	O00533-25-1208	Unlikely TB	Negative	-0.34			Female	Gambia
C437	10.67920561	NRP1	O14786	Unlikely TB	Negative	-0.34			Female	Gambia
C437	12.15051535	APOL1	O14791	Unlikely TB	Negative	-0.34			Female	Gambia
C437	9.419083712	PSMA7	O14818	Unlikely TB	Negative	-0.34			Female	Gambia
C437	9.189167379	MYL12B	O14950	Unlikely TB	Negative	-0.34			Female	Gambia
C437	9.398663849	XPO1	O14980	Unlikely TB	Negative	-0.34			Female	Gambia
C437	10.12128344	ARPC1B	O15143	Unlikely TB	Negative	-0.34			Female	Gambia
C437	17.14964934	ARPC2	O15144	Unlikely TB	Negative	-0.34			Female	Gambia
C437	9.409357846	ARPC3	O15145	Unlikely TB	Negative	-0.34			Female	Gambia
C437	9.365229373	ARPC5	O15511	Unlikely TB	Negative	-0.34			Female	Gambia
C437	12.56682892	EIF4G3	O43432	Unlikely TB	Negative	-0.34			Female	Gambia
C437	9.119409998	ACTN4	O43707	Unlikely TB	Negative	-0.34			Female	Gambia
C437	11.24843685	CD5L	O43866	Unlikely TB	Negative	-0.34			Female	Gambia
C437	8.482925363	CD5L	O43866-20-347	Unlikely TB	Negative	-0.34			Female	Gambia
C437	9.454638497	PLIN3	O60664	Unlikely TB	Negative	-0.34			Female	Gambia
C437	10.29210121	H2BC12	O60814	Unlikely TB	Negative	-0.34			Female	Gambia
C437	12.90859401	FCGR3B	O75015	Unlikely TB	Negative	-0.34			Female	Gambia
C437	10.04390441	FCGR3B	O75015-17-200	Unlikely TB	Negative	-0.34			Female	Gambia
C437	9.179623272	WDR1	O75083	Unlikely TB	Negative	-0.34			Female	Gambia
C437	12.25354105	ICOSLG	O75144	Unlikely TB	Negative	-0.34			Female	Gambia
C437	9.690065998	CS	O75390	Unlikely TB	Negative	-0.34			Female	Gambia
C437	9.339410188	SEC22B	O75396	Unlikely TB	Negative	-0.34			Female	Gambia
C437	9.584755286	SKAP2	O75563	Unlikely TB	Negative	-0.34			Female	Gambia
C437	11.74573232	FCN3	O75636	Unlikely TB	Negative	-0.34			Female	Gambia
C437	9.218782767	ZMPSTE24	O75844	Unlikely TB	Negative	-0.34			Female	Gambia
C437	9.715201206	IDH1	O75874	Unlikely TB	Negative	-0.34			Female	Gambia
C437	10.77414613	ATRN	O75882	Unlikely TB	Negative	-0.34			Female	Gambia
C437	9.096463601	ARL6IP5	O75915	Unlikely TB	Negative	-0.34			Female	Gambia
C437	14.48343794	APOM	O95445	Unlikely TB	Negative	-0.34			Female	Gambia
C437	9.472387941	PARN	O95453	Unlikely TB	Negative	-0.34			Female	Gambia
C437	9.609737165	H6PD	O95479	Unlikely TB	Negative	-0.34			Female	Gambia
C437	9.728984397	VNN1	O95497	Unlikely TB	Negative	-0.34			Female	Gambia
C437	8.871008523	AP2A1	O95782	Unlikely TB	Negative	-0.34			Female	Gambia
C437	9.419086188	CAVIN2	O95810	Unlikely TB	Negative	-0.34			Female	Gambia
C437	10.47335951	LDHA	P00338	Unlikely TB	Negative	-0.34			Female	Gambia
C437	9.673080856	ALDH1A1	P00352	Unlikely TB	Negative	-0.34			Female	Gambia
C437	9.474938728	GLUD1	P00367	Unlikely TB	Negative	-0.34			Female	Gambia
C437	10.03925766	CYB5R3	P00387	Unlikely TB	Negative	-0.34			Female	Gambia
C437	12.99349382	CP	P00450	Unlikely TB	Negative	-0.34			Female	Gambia
C437	10.33343224	CP	P00450-20-1065	Unlikely TB	Negative	-0.34			Female	Gambia
C437	11.06510539	F13A1	P00488	Unlikely TB	Negative	-0.34			Female	Gambia
C437	9.54214943	PNP	P00491	Unlikely TB	Negative	-0.34			Female	Gambia
C437	9.334589684	HPRT1	P00492	Unlikely TB	Negative	-0.34			Female	Gambia
C437	10.1580382	PGK1	P00558	Unlikely TB	Negative	-0.34			Female	Gambia
C437	9.683372911	AK1	P00568	Unlikely TB	Negative	-0.34			Female	Gambia
C437	12.58876524	F2	P00734	Unlikely TB	Negative	-0.34			Female	Gambia
C437	9.298739964	F2	P00734-364-622	Unlikely TB	Negative	-0.34			Female	Gambia
C437	12.96974278	F2	P00734-44-622	Unlikely TB	Negative	-0.34			Female	Gambia
C437	10.90431632	C1R	P00736	Unlikely TB	Negative	-0.34			Female	Gambia
C437	13.95715651	HP	P00738	Unlikely TB	Negative	-0.34			Female	Gambia
C437	8.935488679	HP	P00738-162-406	Unlikely TB	Negative	-0.34			Female	Gambia
C437	10.42020896	HP	P00738-19-406	Unlikely TB	Negative	-0.34			Female	Gambia
C437	12.95092484	HPR	P00739	Unlikely TB	Negative	-0.34			Female	Gambia
C437	11.521774	F9	P00740	Unlikely TB	Negative	-0.34			Female	Gambia
C437	12.33887166	F10	P00742	Unlikely TB	Negative	-0.34			Female	Gambia
C437	10.7326934	CFD	P00746	Unlikely TB	Negative	-0.34			Female	Gambia
C437	12.29002428	PLG	P00747	Unlikely TB	Negative	-0.34			Female	Gambia
C437	10.70694983	PLG	P00747-20-810	Unlikely TB	Negative	-0.34			Female	Gambia
C437	10.77954087	F12	P00748	Unlikely TB	Negative	-0.34			Female	Gambia
C437	12.63710421	CFB	P00751	Unlikely TB	Negative	-0.34			Female	Gambia
C437	10.33080467	CFB	P00751-26-764	Unlikely TB	Negative	-0.34			Female	Gambia
C437	9.469388345	CA1	P00915	Unlikely TB	Negative	-0.34			Female	Gambia
C437	9.090438226	CA2	P00918	Unlikely TB	Negative	-0.34			Female	Gambia
C437	13.45776796	SERPINC1	P01008	Unlikely TB	Negative	-0.34			Female	Gambia
C437	12.13808801	SERPINC1	P01008-33-464	Unlikely TB	Negative	-0.34			Female	Gambia
C437	12.57010941	SERPINA1	P01009	Unlikely TB	Negative	-0.34			Female	Gambia
C437	12.56428709	SERPINA1	P01009-25-418	Unlikely TB	Negative	-0.34			Female	Gambia
C437	11.15947996	SERPINA1	P01009-375-418	Unlikely TB	Negative	-0.34			Female	Gambia
C437	11.83303907	SERPINA3	P01011	Unlikely TB	Negative	-0.34			Female	Gambia
C437	13.51053271	SERPINA3	P01011-26-423	Unlikely TB	Negative	-0.34			Female	Gambia
C437	11.8064402	AGT	P01019	Unlikely TB	Negative	-0.34			Female	Gambia
C437	14.34092321	A2M	P01023	Unlikely TB	Negative	-0.34			Female	Gambia
C437	13.3342615	A2M	P01023-24-1474	Unlikely TB	Negative	-0.34			Female	Gambia
C437	12.5266194	C3	P01024	Unlikely TB	Negative	-0.34			Female	Gambia
C437	11.86130552	C3	P01024-23-1663	Unlikely TB	Negative	-0.34			Female	Gambia
C437	11.77780437	C5	P01031	Unlikely TB	Negative	-0.34			Female	Gambia
C437	10.85178165	TIMP1	P01033-24-207	Unlikely TB	Negative	-0.34			Female	Gambia
C437	10.93155239	CST3	P01034	Unlikely TB	Negative	-0.34			Female	Gambia
C437	12.62988699	KNG1	P01042	Unlikely TB	Negative	-0.34			Female	Gambia
C437	9.159859343	TGFB1	P01137	Unlikely TB	Negative	-0.34			Female	Gambia
C437	10.9944835	IGF2	P01344	Unlikely TB	Negative	-0.34			Female	Gambia
C437	8.590225182	IGF2	P01344-25-91	Unlikely TB	Negative	-0.34			Female	Gambia
C437	13.33397025	JCHAIN	P01591	Unlikely TB	Negative	-0.34			Female	Gambia
C437	9.234983504	JCHAIN	P01591-23-159	Unlikely TB	Negative	-0.34			Female	Gambia
C437	13.33984071	IGKV1D-33	P01593	Unlikely TB	Negative	-0.34			Female	Gambia
C437	16.07984387	IGKV1D-33	P01593-23-117	Unlikely TB	Negative	-0.34			Female	Gambia
C437	11.75208884	IGKV1-39	P01597	Unlikely TB	Negative	-0.34			Female	Gambia
C437	10.82187763	IGKV1-17	P01599	Unlikely TB	Negative	-0.34			Female	Gambia
C437	9.368504111	IGKV1-5	P01602	Unlikely TB	Negative	-0.34			Female	Gambia
C437	12.1266537	IGKV1-5	P01602-23-117	Unlikely TB	Negative	-0.34			Female	Gambia
C437	10.32308109	IGKV3-20	P01619	Unlikely TB	Negative	-0.34			Female	Gambia
C437	16.60119284	IGKV3-20	P01619-21-116	Unlikely TB	Negative	-0.34			Female	Gambia
C437	14.28795941	IGLV1-47	P01700	Unlikely TB	Negative	-0.34			Female	Gambia
C437	14.46017915	IGLV1-47	P01700-20-117	Unlikely TB	Negative	-0.34			Female	Gambia
C437	8.802833545	IGLV1-51	P01701	Unlikely TB	Negative	-0.34			Female	Gambia
C437	17.47743566	IGLV1-51	P01701-20-117	Unlikely TB	Negative	-0.34			Female	Gambia
C437	16.21603832	IGLV1-40	P01703-20-118	Unlikely TB	Negative	-0.34			Female	Gambia
C437	9.327009452	IGLV2-14	P01704	Unlikely TB	Negative	-0.34			Female	Gambia
C437	10.05041906	IGLV3-19	P01714	Unlikely TB	Negative	-0.34			Female	Gambia
C437	13.7383482	IGLV3-19	P01714-21-112	Unlikely TB	Negative	-0.34			Female	Gambia
C437	9.628774531	IGLV3-25	P01717	Unlikely TB	Negative	-0.34			Female	Gambia
C437	14.7122747	IGLV3-27	P01718-21-113	Unlikely TB	Negative	-0.34			Female	Gambia
C437	11.77797424	IGLV6-57	P01721-20-117	Unlikely TB	Negative	-0.34			Female	Gambia
C437	9.459962114	IGHV1-69	P01742	Unlikely TB	Negative	-0.34			Female	Gambia
C437	14.55754132	IGHV1-46	P01743	Unlikely TB	Negative	-0.34			Female	Gambia
C437	10.50192399	IGHV3-11	P01762-20-117	Unlikely TB	Negative	-0.34			Female	Gambia
C437	11.94979582	IGHV3-23	P01764	Unlikely TB	Negative	-0.34			Female	Gambia
C437	14.19757066	IGHV3-23	P01764-20-117	Unlikely TB	Negative	-0.34			Female	Gambia
C437	9.524903196	IGHV3-13	P01766	Unlikely TB	Negative	-0.34			Female	Gambia
C437	12.28725338	IGHV3-53	P01767-20-116	Unlikely TB	Negative	-0.34			Female	Gambia
C437	12.63637541	IGHV3-30	P01768-20-117	Unlikely TB	Negative	-0.34			Female	Gambia
C437	10.23664512	IGHV3-33	P01772	Unlikely TB	Negative	-0.34			Female	Gambia
C437	9.586031745	IGHV3-7	P01780	Unlikely TB	Negative	-0.34			Female	Gambia
C437	12.38961906	IGHV3-7	P01780-20-117	Unlikely TB	Negative	-0.34			Female	Gambia
C437	10.31369162	IGHV3-9	P01782	Unlikely TB	Negative	-0.34			Female	Gambia
C437	9.937456731	IGHV2-5	P01817	Unlikely TB	Negative	-0.34			Female	Gambia
C437	9.987659218	IGHV4-39	P01824	Unlikely TB	Negative	-0.34			Female	Gambia
C437	14.25667708	IGHV4-39	P01824-27-125	Unlikely TB	Negative	-0.34			Female	Gambia
C437	10.94087852	PIGR	P01833	Unlikely TB	Negative	-0.34			Female	Gambia
C437	11.22944685	PIGR	P01833-19-764	Unlikely TB	Negative	-0.34			Female	Gambia
C437	12.73846715	IGKC	P01834	Unlikely TB	Negative	-0.34			Female	Gambia
C437	9.332412735	IGHE	P01854	Unlikely TB	Negative	-0.34			Female	Gambia
C437	13.46038658	IGHG1	P01857	Unlikely TB	Negative	-0.34			Female	Gambia
C437	11.33837892	IGHG1	P01857-1-330	Unlikely TB	Negative	-0.34			Female	Gambia
C437	12.92015892	IGHG2	P01859	Unlikely TB	Negative	-0.34			Female	Gambia
C437	12.46651822	IGHG3	P01860	Unlikely TB	Negative	-0.34			Female	Gambia
C437	14.79649476	IGHG4	P01861	Unlikely TB	Negative	-0.34			Female	Gambia
C437	13.06834051	IGHM	P01871	Unlikely TB	Negative	-0.34			Female	Gambia
C437	9.904912194	IGHM	P01871-1-453	Unlikely TB	Negative	-0.34			Female	Gambia
C437	14.01410699	IGHA1	P01876	Unlikely TB	Negative	-0.34			Female	Gambia
C437	12.72978575	IGHA1	P01876-1-353	Unlikely TB	Negative	-0.34			Female	Gambia
C437	12.98252431	IGHA2	P01877	Unlikely TB	Negative	-0.34			Female	Gambia
C437	11.77481249	IGHA2	P01877-1-340	Unlikely TB	Negative	-0.34			Female	Gambia
C437	11.93444426	IGHD	P01880	Unlikely TB	Negative	-0.34			Female	Gambia
C437	8.540116291	IGHD	P01880-1-384	Unlikely TB	Negative	-0.34			Female	Gambia
C437	12.31014847	HLA-B	P01889	Unlikely TB	Negative	-0.34			Female	Gambia
C437	9.21251316	HBE1	P02100	Unlikely TB	Negative	-0.34			Female	Gambia
C437	11.04537778	COL1A1	P02452	Unlikely TB	Negative	-0.34			Female	Gambia
C437	11.14553227	COL1A1	P02452-1219-1464	Unlikely TB	Negative	-0.34			Female	Gambia
C437	9.283298969	KRT14	P02533	Unlikely TB	Negative	-0.34			Female	Gambia
C437	9.672506013	KRT6A	P02538	Unlikely TB	Negative	-0.34			Female	Gambia
C437	9.706316095	SPTA1	P02549	Unlikely TB	Negative	-0.34			Female	Gambia
C437	14.82764036	APOA1	P02647	Unlikely TB	Negative	-0.34			Female	Gambia
C437	12.5979927	APOA1	P02647-25-266	Unlikely TB	Negative	-0.34			Female	Gambia
C437	13.92596507	APOE	P02649	Unlikely TB	Negative	-0.34			Female	Gambia
C437	12.98003473	APOA2	P02652	Unlikely TB	Negative	-0.34			Female	Gambia
C437	14.1637051	APOC1	P02654	Unlikely TB	Negative	-0.34			Female	Gambia
C437	14.88183221	APOC1	P02654-29-83	Unlikely TB	Negative	-0.34			Female	Gambia
C437	14.60246943	APOC2	P02655	Unlikely TB	Negative	-0.34			Female	Gambia
C437	10.94718926	APOC2	P02655-23-101	Unlikely TB	Negative	-0.34			Female	Gambia
C437	14.29598907	APOC2	P02655-29-101	Unlikely TB	Negative	-0.34			Female	Gambia
C437	11.92765077	APOC3	P02656	Unlikely TB	Negative	-0.34			Female	Gambia
C437	14.30415308	APOC3	P02656-21-99	Unlikely TB	Negative	-0.34			Female	Gambia
C437	12.11538733	FGA	P02671	Unlikely TB	Negative	-0.34			Female	Gambia
C437	13.87459516	FGA	P02671-20-35	Unlikely TB	Negative	-0.34			Female	Gambia
C437	12.75005098	FGB	P02675	Unlikely TB	Negative	-0.34			Female	Gambia
C437	17.33467366	FGB	P02675-31-44	Unlikely TB	Negative	-0.34			Female	Gambia
C437	12.85641026	FGG	P02679	Unlikely TB	Negative	-0.34			Female	Gambia
C437	10.02778882	FGG	P02679-27-453	Unlikely TB	Negative	-0.34			Female	Gambia
C437	9.449110721	SLC4A1	P02730	Unlikely TB	Negative	-0.34			Female	Gambia
C437	9.920225486	CRP	P02741	Unlikely TB	Negative	-0.34			Female	Gambia
C437	11.1998815	APCS	P02743	Unlikely TB	Negative	-0.34			Female	Gambia
C437	11.04428187	C1QA	P02745	Unlikely TB	Negative	-0.34			Female	Gambia
C437	11.78368307	C1QB	P02746	Unlikely TB	Negative	-0.34			Female	Gambia
C437	13.09934428	C1QC	P02747	Unlikely TB	Negative	-0.34			Female	Gambia
C437	12.18326942	C9	P02748	Unlikely TB	Negative	-0.34			Female	Gambia
C437	12.45754757	APOH	P02749	Unlikely TB	Negative	-0.34			Female	Gambia
C437	14.80557635	LRG1	P02750	Unlikely TB	Negative	-0.34			Female	Gambia
C437	9.443724579	LRG1	P02750-36-347	Unlikely TB	Negative	-0.34			Female	Gambia
C437	10.13034644	FN1	P02751	Unlikely TB	Negative	-0.34			Female	Gambia
C437	11.5367428	RBP4	P02753	Unlikely TB	Negative	-0.34			Female	Gambia
C437	13.02400973	AMBP	P02760	Unlikely TB	Negative	-0.34			Female	Gambia
C437	16.16560257	AMBP	P02760-206-352	Unlikely TB	Negative	-0.34			Female	Gambia
C437	12.84499663	ORM1	P02763	Unlikely TB	Negative	-0.34			Female	Gambia
C437	12.31970712	AHSG	P02765	Unlikely TB	Negative	-0.34			Female	Gambia
C437	12.70223044	TTR	P02766	Unlikely TB	Negative	-0.34			Female	Gambia
C437	14.03753919	ALB	P02768	Unlikely TB	Negative	-0.34			Female	Gambia
C437	12.19909875	ALB	P02768-25-609	Unlikely TB	Negative	-0.34			Female	Gambia
C437	12.04061773	GC	P02774	Unlikely TB	Negative	-0.34			Female	Gambia
C437	14.18323622	PPBP	P02775	Unlikely TB	Negative	-0.34			Female	Gambia
C437	15.88925839	PPBP	P02775-35-128	Unlikely TB	Negative	-0.34			Female	Gambia
C437	10.84957186	PF4	P02776	Unlikely TB	Negative	-0.34			Female	Gambia
C437	10.73337519	TFRC	P02786	Unlikely TB	Negative	-0.34			Female	Gambia
C437	13.87216745	TF	P02787	Unlikely TB	Negative	-0.34			Female	Gambia
C437	10.73131597	TF	P02787-20-698	Unlikely TB	Negative	-0.34			Female	Gambia
C437	9.972929187	LTF	P02788	Unlikely TB	Negative	-0.34			Female	Gambia
C437	10.76691254	LTF	P02788-20-710	Unlikely TB	Negative	-0.34			Female	Gambia
C437	13.51518437	HPX	P02790	Unlikely TB	Negative	-0.34			Female	Gambia
C437	8.981087157	HPX	P02790-24-462	Unlikely TB	Negative	-0.34			Female	Gambia
C437	10.40700714	ANG	P03950	Unlikely TB	Negative	-0.34			Female	Gambia
C437	10.80838487	F11	P03951	Unlikely TB	Negative	-0.34			Female	Gambia
C437	12.38836998	KLKB1	P03952	Unlikely TB	Negative	-0.34			Female	Gambia
C437	12.7209605	KLKB1	P03952-20-390	Unlikely TB	Negative	-0.34			Female	Gambia
C437	12.32882278	C4BPA	P04003	Unlikely TB	Negative	-0.34			Female	Gambia
C437	14.86186018	VTN	P04004	Unlikely TB	Negative	-0.34			Female	Gambia
C437	9.447416319	CAT	P04040	Unlikely TB	Negative	-0.34			Female	Gambia
C437	10.25493101	FUCA1	P04066	Unlikely TB	Negative	-0.34			Female	Gambia
C437	10.51652908	PROC	P04070	Unlikely TB	Negative	-0.34			Female	Gambia
C437	11.48796544	ALDOA	P04075	Unlikely TB	Negative	-0.34			Female	Gambia
C437	9.551741827	ANXA1	P04083	Unlikely TB	Negative	-0.34			Female	Gambia
C437	12.70702003	APOB	P04114	Unlikely TB	Negative	-0.34			Female	Gambia
C437	13.60090142	APOB	P04114-28-4563	Unlikely TB	Negative	-0.34			Female	Gambia
C437	12.00244889	LCAT	P04180	Unlikely TB	Negative	-0.34			Female	Gambia
C437	12.52912307	HRG	P04196	Unlikely TB	Negative	-0.34			Female	Gambia
C437	10.05938384	HRG	P04196-19-525	Unlikely TB	Negative	-0.34			Female	Gambia
C437	13.0092945	A1BG	P04217	Unlikely TB	Negative	-0.34			Female	Gambia
C437	10.79050176	A1BG	P04217-22-495	Unlikely TB	Negative	-0.34			Female	Gambia
C437	9.984398073	KRT1	P04264	Unlikely TB	Negative	-0.34			Female	Gambia
C437	10.47269129	VWF	P04275	Unlikely TB	Negative	-0.34			Female	Gambia
C437	12.04189804	SHBG	P04278	Unlikely TB	Negative	-0.34			Female	Gambia
C437	10.31060179	GAPDH	P04406	Unlikely TB	Negative	-0.34			Female	Gambia
C437	9.17806629	IGKV1-16	P04430	Unlikely TB	Negative	-0.34			Female	Gambia
C437	13.46970329	IGKV3-11	P04433	Unlikely TB	Negative	-0.34			Female	Gambia
C437	16.74806666	IGKV3-11	P04433-21-115	Unlikely TB	Negative	-0.34			Female	Gambia
C437	9.434647326	HLA-A	P04439	Unlikely TB	Negative	-0.34			Female	Gambia
C437	9.490384535	CAPNS1	P04632	Unlikely TB	Negative	-0.34			Female	Gambia
C437	9.981712549	HSPB1	P04792	Unlikely TB	Negative	-0.34			Female	Gambia
C437	9.773836999	RPN1	P04843	Unlikely TB	Negative	-0.34			Female	Gambia
C437	10.67120947	RPN2	P04844	Unlikely TB	Negative	-0.34			Female	Gambia
C437	8.119212265	GNAI2	P04899	Unlikely TB	Negative	-0.34			Female	Gambia
C437	8.71582919	ALDOB	P05062	Unlikely TB	Negative	-0.34			Female	Gambia
C437	8.751084297	APP	P05067	Unlikely TB	Negative	-0.34			Female	Gambia
C437	12.53117665	APOD	P05090	Unlikely TB	Negative	-0.34			Female	Gambia
C437	12.50655741	APOD	P05090-21-189	Unlikely TB	Negative	-0.34			Female	Gambia
C437	9.878290396	ITGB3	P05106	Unlikely TB	Negative	-0.34			Female	Gambia
C437	9.516666489	S100A8	P05109	Unlikely TB	Negative	-0.34			Female	Gambia
C437	10.16812936	SERPINA5	P05154	Unlikely TB	Negative	-0.34			Female	Gambia
C437	12.94577089	SERPING1	P05155	Unlikely TB	Negative	-0.34			Female	Gambia
C437	10.38851548	SERPING1	P05155-23-500	Unlikely TB	Negative	-0.34			Female	Gambia
C437	12.7248781	CFI	P05156	Unlikely TB	Negative	-0.34			Female	Gambia
C437	10.42477712	F13B	P05160	Unlikely TB	Negative	-0.34			Female	Gambia
C437	9.375691485	MPO	P05164	Unlikely TB	Negative	-0.34			Female	Gambia
C437	10.79409342	ICAM1	P05362	Unlikely TB	Negative	-0.34			Female	Gambia
C437	9.820361534	RPLP0	P05388	Unlikely TB	Negative	-0.34			Female	Gambia
C437	12.30730654	CLEC3B	P05452	Unlikely TB	Negative	-0.34			Female	Gambia
C437	13.46144154	CLEC3B	P05452-22-202	Unlikely TB	Negative	-0.34			Female	Gambia
C437	10.84275318	SERPINA7	P05543	Unlikely TB	Negative	-0.34			Female	Gambia
C437	12.96741959	SERPIND1	P05546	Unlikely TB	Negative	-0.34			Female	Gambia
C437	9.757768439	ITGB1	P05556	Unlikely TB	Negative	-0.34			Female	Gambia
C437	12.2561464	BCHE	P06276	Unlikely TB	Negative	-0.34			Female	Gambia
C437	10.99447696	IGKV4-1	P06312	Unlikely TB	Negative	-0.34			Female	Gambia
C437	15.26981443	IGKV4-1	P06312-21-121	Unlikely TB	Negative	-0.34			Female	Gambia
C437	9.989316817	IGHV4-34	P06331	Unlikely TB	Negative	-0.34			Female	Gambia
C437	13.08814054	GSN	P06396	Unlikely TB	Negative	-0.34			Female	Gambia
C437	18.42717309	GSN	P06396-28-782	Unlikely TB	Negative	-0.34			Female	Gambia
C437	9.362136891	PTMA	P06454	Unlikely TB	Negative	-0.34			Female	Gambia
C437	9.5758629	ATP5F1B	P06576	Unlikely TB	Negative	-0.34			Female	Gambia
C437	12.50121199	C2	P06681	Unlikely TB	Negative	-0.34			Female	Gambia
C437	9.299256629	S100A9	P06702	Unlikely TB	Negative	-0.34			Female	Gambia
C437	13.55494997	APOA4	P06727	Unlikely TB	Negative	-0.34			Female	Gambia
C437	9.397597433	APOA4	P06727-21-396	Unlikely TB	Negative	-0.34			Female	Gambia
C437	10.20564975	ENO1	P06733	Unlikely TB	Negative	-0.34			Female	Gambia
C437	9.389573112	PYGL	P06737	Unlikely TB	Negative	-0.34			Female	Gambia
C437	9.76946364	NPM1	P06748	Unlikely TB	Negative	-0.34			Female	Gambia
C437	9.170409233	TPM3	P06753	Unlikely TB	Negative	-0.34			Female	Gambia
C437	10.71252758	LDHB	P07195	Unlikely TB	Negative	-0.34			Female	Gambia
C437	11.41661735	PROS1	P07225	Unlikely TB	Negative	-0.34			Female	Gambia
C437	9.505268793	P4HB	P07237	Unlikely TB	Negative	-0.34			Female	Gambia
C437	9.618977429	CSF1R	P07333	Unlikely TB	Negative	-0.34			Female	Gambia
C437	11.90679477	C8A	P07357	Unlikely TB	Negative	-0.34			Female	Gambia
C437	12.3737938	C8B	P07358	Unlikely TB	Negative	-0.34			Female	Gambia
C437	9.872626159	GP1BA	P07359	Unlikely TB	Negative	-0.34			Female	Gambia
C437	12.46331286	C8G	P07360	Unlikely TB	Negative	-0.34			Female	Gambia
C437	9.382170138	CAPN1	P07384	Unlikely TB	Negative	-0.34			Female	Gambia
C437	9.604212663	TUBB	P07437	Unlikely TB	Negative	-0.34			Female	Gambia
C437	11.46624647	PFN1	P07737	Unlikely TB	Negative	-0.34			Female	Gambia
C437	9.810952202	BPGM	P07738	Unlikely TB	Negative	-0.34			Female	Gambia
C437	13.21441144	EPRS1	P07814	Unlikely TB	Negative	-0.34			Female	Gambia
C437	9.925798293	HSP90AA1	P07900	Unlikely TB	Negative	-0.34			Female	Gambia
C437	9.23620171	HNRNPC	P07910	Unlikely TB	Negative	-0.34			Female	Gambia
C437	9.783587604	TPM2	P07951	Unlikely TB	Negative	-0.34			Female	Gambia
C437	9.946029503	SFTPB	P07988	Unlikely TB	Negative	-0.34			Female	Gambia
C437	11.52957914	THBS1	P07996	Unlikely TB	Negative	-0.34			Female	Gambia
C437	10.11763212	THBS1	P07996-19-1170	Unlikely TB	Negative	-0.34			Female	Gambia
C437	9.990389058	ANXA6	P08133	Unlikely TB	Negative	-0.34			Female	Gambia
C437	9.410239266	RHOC	P08134	Unlikely TB	Negative	-0.34			Female	Gambia
C437	13.81549826	SERPINA6	P08185	Unlikely TB	Negative	-0.34			Female	Gambia
C437	8.99217062	SLC3A2	P08195	Unlikely TB	Negative	-0.34			Female	Gambia
C437	10.75368578	HSP90AB1	P08238	Unlikely TB	Negative	-0.34			Female	Gambia
C437	9.100051529	HSP90AB1	P08238-2-724	Unlikely TB	Negative	-0.34			Female	Gambia
C437	10.82798465	MMP2	P08253	Unlikely TB	Negative	-0.34			Female	Gambia
C437	10.71548298	SOD3	P08294	Unlikely TB	Negative	-0.34			Female	Gambia
C437	13.10482255	MGP	P08493	Unlikely TB	Negative	-0.34			Female	Gambia
C437	9.726161832	ITGA2B	P08514	Unlikely TB	Negative	-0.34			Female	Gambia
C437	10.40438194	LPA	P08519	Unlikely TB	Negative	-0.34			Female	Gambia
C437	9.450762583	PLEK	P08567	Unlikely TB	Negative	-0.34			Female	Gambia
C437	12.9762205	CD14	P08571	Unlikely TB	Negative	-0.34			Female	Gambia
C437	10.61919637	CD14	P08571-20-367	Unlikely TB	Negative	-0.34			Female	Gambia
C437	9.467330961	MYL3	P08590	Unlikely TB	Negative	-0.34			Female	Gambia
C437	12.88698634	CFH	P08603	Unlikely TB	Negative	-0.34			Female	Gambia
C437	9.974958171	FCGR3A	P08637	Unlikely TB	Negative	-0.34			Female	Gambia
C437	8.280263691	FCGR3A	P08637-17-254	Unlikely TB	Negative	-0.34			Female	Gambia
C437	10.19959407	VIM	P08670	Unlikely TB	Negative	-0.34			Female	Gambia
C437	12.75930272	SERPINF2	P08697	Unlikely TB	Negative	-0.34			Female	Gambia
C437	15.94253024	SERPINF2	P08697-40-491	Unlikely TB	Negative	-0.34			Female	Gambia
C437	9.59212239	F7	P08709	Unlikely TB	Negative	-0.34			Female	Gambia
C437	9.228502742	KRT16	P08779	Unlikely TB	Negative	-0.34			Female	Gambia
C437	10.19395296	IGFBP1	P08833	Unlikely TB	Negative	-0.34			Female	Gambia
C437	10.24124203	DBH	P09172	Unlikely TB	Negative	-0.34			Female	Gambia
C437	9.125742357	GSTP1	P09211	Unlikely TB	Negative	-0.34			Female	Gambia
C437	9.412114137	LGALS1	P09382	Unlikely TB	Negative	-0.34			Female	Gambia
C437	9.315096062	SPARC	P09486	Unlikely TB	Negative	-0.34			Female	Gambia
C437	9.123970116	TPM1	P09493	Unlikely TB	Negative	-0.34			Female	Gambia
C437	12.14804044	C1S	P09871	Unlikely TB	Negative	-0.34			Female	Gambia
C437	9.373504678	LTA4H	P09960	Unlikely TB	Negative	-0.34			Female	Gambia
C437	12.52692684	C4A	P0C0L4	Unlikely TB	Negative	-0.34			Female	Gambia
C437	12.19939461	C4B	P0C0L5	Unlikely TB	Negative	-0.34			Female	Gambia
C437	9.182620707	C4B	P0C0L5-757-1446	Unlikely TB	Negative	-0.34			Female	Gambia
C437	9.047908635	SAA1	P0DJI8	Unlikely TB	Negative	-0.34			Female	Gambia
C437	9.757633784	SAA2	P0DJI9	Unlikely TB	Negative	-0.34			Female	Gambia
C437	10.71160634	SAA2	P0DJI9-19-122	Unlikely TB	Negative	-0.34			Female	Gambia
C437	9.609974177	HSPA1A	P0DMV8	Unlikely TB	Negative	-0.34			Female	Gambia
C437	9.279241817	HSPA1A	P0DMV8-2-641	Unlikely TB	Negative	-0.34			Female	Gambia
C437	12.26634668	IGLC2	P0DOY2	Unlikely TB	Negative	-0.34			Female	Gambia
C437	18.67921245	IGLC2	P0DOY2-1-106	Unlikely TB	Negative	-0.34			Female	Gambia
C437	9.87473683	IGLC3	P0DOY3	Unlikely TB	Negative	-0.34			Female	Gambia
C437	9.797435957	IGHV1-8	P0DP01	Unlikely TB	Negative	-0.34			Female	Gambia
C437	12.90105482	IGHV4-38-2	P0DP08-20-117	Unlikely TB	Negative	-0.34			Female	Gambia
C437	10.43778343	CALM1	P0DP23	Unlikely TB	Negative	-0.34			Female	Gambia
C437	9.644682196	IGHV3-38-3	P0DTE1	Unlikely TB	Negative	-0.34			Female	Gambia
C437	11.96515782	SRGN	P10124	Unlikely TB	Negative	-0.34			Female	Gambia
C437	9.079025146	TXN	P10599	Unlikely TB	Negative	-0.34			Female	Gambia
C437	9.197939604	TXN	P10599-2-105	Unlikely TB	Negative	-0.34			Female	Gambia
C437	8.503997318	CTSA	P10619	Unlikely TB	Negative	-0.34			Female	Gambia
C437	11.69044459	C7	P10643	Unlikely TB	Negative	-0.34			Female	Gambia
C437	9.331736687	PRKAR1A	P10644	Unlikely TB	Negative	-0.34			Female	Gambia
C437	9.641099663	KIT	P10721	Unlikely TB	Negative	-0.34			Female	Gambia
C437	10.20924949	HSPD1	P10809	Unlikely TB	Negative	-0.34			Female	Gambia
C437	14.25182822	CLU	P10909	Unlikely TB	Negative	-0.34			Female	Gambia
C437	9.715044576	CLU	P10909-23-449	Unlikely TB	Negative	-0.34			Female	Gambia
C437	10.50973759	HSPA5	P11021	Unlikely TB	Negative	-0.34			Female	Gambia
C437	9.771370086	HSPA8	P11142	Unlikely TB	Negative	-0.34			Female	Gambia
C437	9.88186564	SLC2A1	P11166	Unlikely TB	Negative	-0.34			Female	Gambia
C437	9.110927429	SLC2A3	P11169	Unlikely TB	Negative	-0.34			Female	Gambia
C437	9.192161883	EPB41	P11171	Unlikely TB	Negative	-0.34			Female	Gambia
C437	11.93062255	MBL2	P11226	Unlikely TB	Negative	-0.34			Female	Gambia
C437	9.475418388	SPTB	P11277	Unlikely TB	Negative	-0.34			Female	Gambia
C437	9.722406099	G6PD	P11413	Unlikely TB	Negative	-0.34			Female	Gambia
C437	8.43983947	MTHFD1	P11586	Unlikely TB	Negative	-0.34			Female	Gambia
C437	10.72365555	CETP	P11597	Unlikely TB	Negative	-0.34			Female	Gambia
C437	12.00364692	CETP	P11597-18-493	Unlikely TB	Negative	-0.34			Female	Gambia
C437	9.745614139	COL6A3	P12111	Unlikely TB	Negative	-0.34			Female	Gambia
C437	12.74389467	COL6A3	P12111-26-3177	Unlikely TB	Negative	-0.34			Female	Gambia
C437	10.3550542	SLC25A4	P12235	Unlikely TB	Negative	-0.34			Female	Gambia
C437	10.13026156	SLC25A6	P12236	Unlikely TB	Negative	-0.34			Female	Gambia
C437	11.23733858	F5	P12259	Unlikely TB	Negative	-0.34			Female	Gambia
C437	9.388808632	ACTN1	P12814	Unlikely TB	Negative	-0.34			Female	Gambia
C437	9.585123012	CDH1	P12830	Unlikely TB	Negative	-0.34			Female	Gambia
C437	9.954347521	SRC	P12931	Unlikely TB	Negative	-0.34			Female	Gambia
C437	9.071820605	GP1BB	P13224	Unlikely TB	Negative	-0.34			Female	Gambia
C437	10.24253651	NCAM1	P13591	Unlikely TB	Negative	-0.34			Female	Gambia
C437	11.31913807	ICAM2	P13598	Unlikely TB	Negative	-0.34			Female	Gambia
C437	9.727060527	EEF2	P13639	Unlikely TB	Negative	-0.34			Female	Gambia
C437	9.380247375	KRT10	P13645	Unlikely TB	Negative	-0.34			Female	Gambia
C437	9.404307586	KRT5	P13647	Unlikely TB	Negative	-0.34			Female	Gambia
C437	12.60573809	C6	P13671	Unlikely TB	Negative	-0.34			Female	Gambia
C437	9.965944645	ALAD	P13716	Unlikely TB	Negative	-0.34			Female	Gambia
C437	11.0484649	LCP1	P13796	Unlikely TB	Negative	-0.34			Female	Gambia
C437	8.862541873	APEH	P13798	Unlikely TB	Negative	-0.34			Female	Gambia
C437	9.157842274	ETFA	P13804	Unlikely TB	Negative	-0.34			Female	Gambia
C437	12.04336455	SELL	P14151	Unlikely TB	Negative	-0.34			Female	Gambia
C437	10.32324571	NID1	P14543	Unlikely TB	Negative	-0.34			Female	Gambia
C437	10.21690093	PKM	P14618	Unlikely TB	Negative	-0.34			Female	Gambia
C437	9.941239856	HSP90B1	P14625	Unlikely TB	Negative	-0.34			Female	Gambia
C437	10.37981056	GP9	P14770	Unlikely TB	Negative	-0.34			Female	Gambia
C437	10.97570906	MMP9	P14780	Unlikely TB	Negative	-0.34			Female	Gambia
C437	9.808865516	MMP9	P14780-20-93	Unlikely TB	Negative	-0.34			Female	Gambia
C437	9.363877161	RAC2	P15153	Unlikely TB	Negative	-0.34			Female	Gambia
C437	10.97790402	CPN1	P15169	Unlikely TB	Negative	-0.34			Female	Gambia
C437	9.807509425	GSPT1	P15170	Unlikely TB	Negative	-0.34			Female	Gambia
C437	9.544615008	NME1	P15531	Unlikely TB	Negative	-0.34			Female	Gambia
C437	11.66272793	IGLL1	P15814	Unlikely TB	Negative	-0.34			Female	Gambia
C437	12.30569244	CD44	P16070	Unlikely TB	Negative	-0.34			Female	Gambia
C437	9.60440056	ANK1	P16157	Unlikely TB	Negative	-0.34			Female	Gambia
C437	9.464081872	GLB1	P16278	Unlikely TB	Negative	-0.34			Female	Gambia
C437	9.79920885	PECAM1	P16284	Unlikely TB	Negative	-0.34			Female	Gambia
C437	9.378638212	EPB42	P16452	Unlikely TB	Negative	-0.34			Female	Gambia
C437	9.368595204	ATP2A2	P16615	Unlikely TB	Negative	-0.34			Female	Gambia
C437	9.483448529	CD36	P16671	Unlikely TB	Negative	-0.34			Female	Gambia
C437	9.543502961	FAH	P16930	Unlikely TB	Negative	-0.34			Female	Gambia
C437	10.09405716	GOT1	P17174	Unlikely TB	Negative	-0.34			Female	Gambia
C437	9.393229097	ITGA2	P17301	Unlikely TB	Negative	-0.34			Female	Gambia
C437	12.51904858	IGFBP3	P17936	Unlikely TB	Negative	-0.34			Female	Gambia
C437	9.688617681	PSMC3	P17980	Unlikely TB	Negative	-0.34			Female	Gambia
C437	10.12963037	TCP1	P17987	Unlikely TB	Negative	-0.34			Female	Gambia
C437	9.323786871	ALOX12	P18054	Unlikely TB	Negative	-0.34			Female	Gambia
C437	9.885168045	VCL	P18206	Unlikely TB	Negative	-0.34			Female	Gambia
C437	12.22542787	LBP	P18428	Unlikely TB	Negative	-0.34			Female	Gambia
C437	9.41693489	PGAM1	P18669	Unlikely TB	Negative	-0.34			Female	Gambia
C437	9.275959089	SDC1	P18827	Unlikely TB	Negative	-0.34			Female	Gambia
C437	9.817005781	GNAZ	P19086	Unlikely TB	Negative	-0.34			Female	Gambia
C437	10.21933824	VCAM1	P19320	Unlikely TB	Negative	-0.34			Female	Gambia
C437	9.954826138	HK1	P19367	Unlikely TB	Negative	-0.34			Female	Gambia
C437	10.5199566	ORM2	P19652	Unlikely TB	Negative	-0.34			Female	Gambia
C437	11.88931777	ORM2	P19652-19-201	Unlikely TB	Negative	-0.34			Female	Gambia
C437	12.36845244	ITIH2	P19823	Unlikely TB	Negative	-0.34			Female	Gambia
C437	12.54596785	ITIH1	P19827	Unlikely TB	Negative	-0.34			Female	Gambia
C437	9.338276788	RAB6A	P20340	Unlikely TB	Negative	-0.34			Female	Gambia
C437	9.853310964	PSMB1	P20618	Unlikely TB	Negative	-0.34			Female	Gambia
C437	10.27163284	PZP	P20742	Unlikely TB	Negative	-0.34			Female	Gambia
C437	11.88370945	C4BPB	P20851	Unlikely TB	Negative	-0.34			Female	Gambia
C437	11.85017289	COL5A1	P20908	Unlikely TB	Negative	-0.34			Female	Gambia
C437	10.80441512	CSRP1	P21291	Unlikely TB	Negative	-0.34			Female	Gambia
C437	9.606076658	FLNA	P21333	Unlikely TB	Negative	-0.34			Female	Gambia
C437	9.35201718	CD9	P21926-2-228	Unlikely TB	Negative	-0.34			Female	Gambia
C437	8.843528234	COMT	P21964	Unlikely TB	Negative	-0.34			Female	Gambia
C437	9.910838621	TGM2	P21980	Unlikely TB	Negative	-0.34			Female	Gambia
C437	11.65380815	TNXB	P22105	Unlikely TB	Negative	-0.34			Female	Gambia
C437	9.923633028	PAICS	P22234	Unlikely TB	Negative	-0.34			Female	Gambia
C437	9.821841551	UBA1	P22314	Unlikely TB	Negative	-0.34			Female	Gambia
C437	13.17999959	GPX3	P22352	Unlikely TB	Negative	-0.34			Female	Gambia
C437	9.736253345	NME2	P22392	Unlikely TB	Negative	-0.34			Female	Gambia
C437	10.11725055	HNRNPA2B1	P22626	Unlikely TB	Negative	-0.34			Female	Gambia
C437	12.63798485	CPN2	P22792	Unlikely TB	Negative	-0.34			Female	Gambia
C437	11.21511949	PROZ	P22891	Unlikely TB	Negative	-0.34			Female	Gambia
C437	9.858130357	MRC1	P22897	Unlikely TB	Negative	-0.34			Female	Gambia
C437	9.407475212	IGHV1-2	P23083	Unlikely TB	Negative	-0.34			Female	Gambia
C437	11.58392698	FBLN1	P23142	Unlikely TB	Negative	-0.34			Female	Gambia
C437	10.93548167	FBLN1	P23142-30-703	Unlikely TB	Negative	-0.34			Female	Gambia
C437	11.91982506	TCEA1	P23193	Unlikely TB	Negative	-0.34			Female	Gambia
C437	9.163915354	ITGA6	P23229	Unlikely TB	Negative	-0.34			Female	Gambia
C437	9.704759692	PPIB	P23284	Unlikely TB	Negative	-0.34			Female	Gambia
C437	9.379970192	WARS1	P23381	Unlikely TB	Negative	-0.34			Female	Gambia
C437	10.02723456	PTPRG	P23470	Unlikely TB	Negative	-0.34			Female	Gambia
C437	9.661276001	AHCY	P23526	Unlikely TB	Negative	-0.34			Female	Gambia
C437	10.7297775	CFL1	P23528	Unlikely TB	Negative	-0.34			Female	Gambia
C437	9.500493843	PRTN3	P24158	Unlikely TB	Negative	-0.34			Female	Gambia
C437	9.253895855	EEF1B2	P24534	Unlikely TB	Negative	-0.34			Female	Gambia
C437	9.59691585	TBXAS1	P24557	Unlikely TB	Negative	-0.34			Female	Gambia
C437	10.15044871	IGFBP6	P24592	Unlikely TB	Negative	-0.34			Female	Gambia
C437	11.81852561	IGFBP5	P24593	Unlikely TB	Negative	-0.34			Female	Gambia
C437	9.892845552	TNC	P24821	Unlikely TB	Negative	-0.34			Female	Gambia
C437	9.069350649	MYL9	P24844	Unlikely TB	Negative	-0.34			Female	Gambia
C437	10.37590937	AZGP1	P25311	Unlikely TB	Negative	-0.34			Female	Gambia
C437	9.531424393	ATP5F1A	P25705	Unlikely TB	Negative	-0.34			Female	Gambia
C437	9.294165024	PSMA1	P25786	Unlikely TB	Negative	-0.34			Female	Gambia
C437	9.646607661	PSMA2	P25787	Unlikely TB	Negative	-0.34			Female	Gambia
C437	9.759253848	PSMA3	P25788	Unlikely TB	Negative	-0.34			Female	Gambia
C437	9.958051449	MSN	P26038	Unlikely TB	Negative	-0.34			Female	Gambia
C437	9.08204259	S100A4	P26447	Unlikely TB	Negative	-0.34			Female	Gambia
C437	9.567124415	EEF1G	P26641	Unlikely TB	Negative	-0.34			Female	Gambia
C437	10.19135	MST1	P26927	Unlikely TB	Negative	-0.34			Female	Gambia
C437	9.391586691	STOM	P27105	Unlikely TB	Negative	-0.34			Female	Gambia
C437	14.55458118	PON1	P27169	Unlikely TB	Negative	-0.34			Female	Gambia
C437	10.13217429	YWHAQ	P27348	Unlikely TB	Negative	-0.34			Female	Gambia
C437	11.1399193	CALR	P27797	Unlikely TB	Negative	-0.34			Female	Gambia
C437	9.477337717	CANX	P27824	Unlikely TB	Negative	-0.34			Female	Gambia
C437	12.22676567	CFP	P27918	Unlikely TB	Negative	-0.34			Female	Gambia
C437	9.596017413	PSMA5	P28066	Unlikely TB	Negative	-0.34			Female	Gambia
C437	9.250035013	PTPN6	P29350	Unlikely TB	Negative	-0.34			Female	Gambia
C437	10.06661621	TKT	P29401	Unlikely TB	Negative	-0.34			Female	Gambia
C437	10.08115524	SERPINA4	P29622	Unlikely TB	Negative	-0.34			Female	Gambia
C437	9.380345663	EEF1D	P29692	Unlikely TB	Negative	-0.34			Female	Gambia
C437	10.09221819	PRDX6	P30041	Unlikely TB	Negative	-0.34			Female	Gambia
C437	10.3780945	BLVRB	P30043	Unlikely TB	Negative	-0.34			Female	Gambia
C437	10.47715652	PRDX5	P30044	Unlikely TB	Negative	-0.34			Female	Gambia
C437	8.947429891	PRDX3	P30048	Unlikely TB	Negative	-0.34			Female	Gambia
C437	9.418491235	PEBP1	P30086	Unlikely TB	Negative	-0.34			Female	Gambia
C437	9.416075478	PDIA3	P30101	Unlikely TB	Negative	-0.34			Female	Gambia
C437	9.690509833	PPP2R1A	P30153	Unlikely TB	Negative	-0.34			Female	Gambia
C437	8.252759737	SERPINB1	P30740	Unlikely TB	Negative	-0.34			Female	Gambia
C437	9.980736164	SERPINB1	P30740-1-379	Unlikely TB	Negative	-0.34			Female	Gambia
C437	9.625997694	CPS1	P31327	Unlikely TB	Negative	-0.34			Female	Gambia
C437	9.842761334	ATIC	P31939	Unlikely TB	Negative	-0.34			Female	Gambia
C437	10.02970827	YWHAB	P31946	Unlikely TB	Negative	-0.34			Female	Gambia
C437	10.0162217	STIP1	P31948	Unlikely TB	Negative	-0.34			Female	Gambia
C437	10.69894428	PRDX2	P32119	Unlikely TB	Negative	-0.34			Female	Gambia
C437	11.74931262	CDH5	P33151	Unlikely TB	Negative	-0.34			Female	Gambia
C437	14.44348118	KIF5B	P33176	Unlikely TB	Negative	-0.34			Female	Gambia
C437	9.840473127	MAN1A1	P33908	Unlikely TB	Negative	-0.34			Female	Gambia
C437	9.857703394	HSPA4	P34932	Unlikely TB	Negative	-0.34			Female	Gambia
C437	9.01404951	PRSS3	P35030	Unlikely TB	Negative	-0.34			Female	Gambia
C437	9.694848862	PHB	P35232	Unlikely TB	Negative	-0.34			Female	Gambia
C437	9.255496006	THBS4	P35443	Unlikely TB	Negative	-0.34			Female	Gambia
C437	9.900316639	KRT9	P35527	Unlikely TB	Negative	-0.34			Female	Gambia
C437	11.84413386	SAA4	P35542	Unlikely TB	Negative	-0.34			Female	Gambia
C437	9.600167936	MYH9	P35579	Unlikely TB	Negative	-0.34			Female	Gambia
C437	10.30279498	COPB2	P35606	Unlikely TB	Negative	-0.34			Female	Gambia
C437	9.067918866	BSG	P35613	Unlikely TB	Negative	-0.34			Female	Gambia
C437	13.09632491	IGFALS	P35858	Unlikely TB	Negative	-0.34			Female	Gambia
C437	9.476746102	KRT2	P35908	Unlikely TB	Negative	-0.34			Female	Gambia
C437	16.190466	ATP5F1C	P36542	Unlikely TB	Negative	-0.34			Female	Gambia
C437	12.67373238	SERPINF1	P36955	Unlikely TB	Negative	-0.34			Female	Gambia
C437	11.8240514	CFHR2	P36980	Unlikely TB	Negative	-0.34			Female	Gambia
C437	9.855493433	HPCAL1	P37235	Unlikely TB	Negative	-0.34			Female	Gambia
C437	10.30289602	TAGLN2	P37802	Unlikely TB	Negative	-0.34			Female	Gambia
C437	9.718230936	TALDO1	P37837	Unlikely TB	Negative	-0.34			Female	Gambia
C437	9.75103015	SNCA	P37840-1-140	Unlikely TB	Negative	-0.34			Female	Gambia
C437	9.114875586	HSPA9	P38646	Unlikely TB	Negative	-0.34			Female	Gambia
C437	8.872328889	DDOST	P39656	Unlikely TB	Negative	-0.34			Female	Gambia
C437	9.093268231	GP5	P40197	Unlikely TB	Negative	-0.34			Female	Gambia
C437	9.823385683	CCT6A	P40227	Unlikely TB	Negative	-0.34			Female	Gambia
C437	9.812752949	MDH1	P40925	Unlikely TB	Negative	-0.34			Female	Gambia
C437	9.801323331	MDH2	P40926	Unlikely TB	Negative	-0.34			Female	Gambia
C437	10.50057724	EIF2S3	P41091	Unlikely TB	Negative	-0.34			Female	Gambia
C437	11.11160192	PTGDS	P41222	Unlikely TB	Negative	-0.34			Female	Gambia
C437	9.163429605	ACTR1B	P42025	Unlikely TB	Negative	-0.34			Female	Gambia
C437	9.276613069	PRCP	P42785	Unlikely TB	Negative	-0.34			Female	Gambia
C437	10.81660403	MCAM	P43121	Unlikely TB	Negative	-0.34			Female	Gambia
C437	13.11053653	BTD	P43251	Unlikely TB	Negative	-0.34			Female	Gambia
C437	9.366225522	GPD2	P43304	Unlikely TB	Negative	-0.34			Female	Gambia
C437	12.1250019	AFM	P43652	Unlikely TB	Negative	-0.34			Female	Gambia
C437	9.48012642	AFM	P43652-22-599	Unlikely TB	Negative	-0.34			Female	Gambia
C437	9.667341512	USP5	P45974	Unlikely TB	Negative	-0.34			Female	Gambia
C437	8.57280869	CAPZA2	P47755	Unlikely TB	Negative	-0.34			Female	Gambia
C437	9.838501685	CAPZB	P47756	Unlikely TB	Negative	-0.34			Female	Gambia
C437	8.431617217	LIMS1	P48059	Unlikely TB	Negative	-0.34			Female	Gambia
C437	10.10187122	ME1	P48163	Unlikely TB	Negative	-0.34			Female	Gambia
C437	9.746108309	ARCN1	P48444	Unlikely TB	Negative	-0.34			Female	Gambia
C437	9.004569271	CCT5	P48643	Unlikely TB	Negative	-0.34			Female	Gambia
C437	11.36341212	IDH2	P48735	Unlikely TB	Negative	-0.34			Female	Gambia
C437	10.54253669	MASP1	P48740	Unlikely TB	Negative	-0.34			Female	Gambia
C437	9.514213724	CCT3	P49368	Unlikely TB	Negative	-0.34			Female	Gambia
C437	9.287278367	TUFM	P49411	Unlikely TB	Negative	-0.34			Female	Gambia
C437	9.952138005	PSMB3	P49720	Unlikely TB	Negative	-0.34			Female	Gambia
C437	9.510756907	PSMB2	P49721	Unlikely TB	Negative	-0.34			Female	Gambia
C437	9.586540368	COMP	P49747	Unlikely TB	Negative	-0.34			Female	Gambia
C437	9.613830014	TMED10	P49755	Unlikely TB	Negative	-0.34			Female	Gambia
C437	12.27028563	SELENOP	P49908	Unlikely TB	Negative	-0.34			Female	Gambia
C437	9.57424669	CAMP	P49913	Unlikely TB	Negative	-0.34			Female	Gambia
C437	9.64568072	GDI2	P50395	Unlikely TB	Negative	-0.34			Female	Gambia
C437	9.949426771	VASP	P50552	Unlikely TB	Negative	-0.34			Female	Gambia
C437	9.362242732	CCT8	P50990	Unlikely TB	Negative	-0.34			Female	Gambia
C437	9.52685544	CCT4	P50991	Unlikely TB	Negative	-0.34			Female	Gambia
C437	9.640871027	RAB5C	P51148	Unlikely TB	Negative	-0.34			Female	Gambia
C437	10.16742343	RAB7A	P51149	Unlikely TB	Negative	-0.34			Female	Gambia
C437	10.30217379	SSR4	P51571	Unlikely TB	Negative	-0.34			Female	Gambia
C437	13.49229829	ALDH3A2	P51648	Unlikely TB	Negative	-0.34			Female	Gambia
C437	14.13809758	LUM	P51884	Unlikely TB	Negative	-0.34			Female	Gambia
C437	9.248116542	LUM	P51884-19-338	Unlikely TB	Negative	-0.34			Female	Gambia
C437	9.279200757	ARHGDIA	P52565	Unlikely TB	Negative	-0.34			Female	Gambia
C437	9.570867306	CAPZA1	P52907	Unlikely TB	Negative	-0.34			Female	Gambia
C437	9.471651554	ACLY	P53396	Unlikely TB	Negative	-0.34			Female	Gambia
C437	9.738428995	COPB1	P53618	Unlikely TB	Negative	-0.34			Female	Gambia
C437	10.0531571	COPA	P53621	Unlikely TB	Negative	-0.34			Female	Gambia
C437	8.915177928	RAD23B	P54727	Unlikely TB	Negative	-0.34			Female	Gambia
C437	9.323673959	AK2	P54819	Unlikely TB	Negative	-0.34			Female	Gambia
C437	10.24944928	NAPA	P54920	Unlikely TB	Negative	-0.34			Female	Gambia
C437	9.771603509	EIF5	P55010	Unlikely TB	Negative	-0.34			Female	Gambia
C437	12.94363538	APOC4	P55056	Unlikely TB	Negative	-0.34			Female	Gambia
C437	11.76830026	PLTP	P55058	Unlikely TB	Negative	-0.34			Female	Gambia
C437	13.09300983	PLTP	P55058-18-493	Unlikely TB	Negative	-0.34			Female	Gambia
C437	9.528572784	VCP	P55072	Unlikely TB	Negative	-0.34			Female	Gambia
C437	9.463877805	NAP1L1	P55209	Unlikely TB	Negative	-0.34			Female	Gambia
C437	11.38568794	CDH13	P55290	Unlikely TB	Negative	-0.34			Female	Gambia
C437	9.860900294	NPEPPS	P55786	Unlikely TB	Negative	-0.34			Female	Gambia
C437	10.24434564	MARS1	P56192	Unlikely TB	Negative	-0.34			Female	Gambia
C437	10.84413376	ANTXR2	P58335	Unlikely TB	Negative	-0.34			Female	Gambia
C437	9.069590789	MTPN	P58546	Unlikely TB	Negative	-0.34			Female	Gambia
C437	9.894982986	MYL6	P60660	Unlikely TB	Negative	-0.34			Female	Gambia
C437	11.15981939	ACTB	P60709	Unlikely TB	Negative	-0.34			Female	Gambia
C437	9.762273343	EIF4A1	P60842	Unlikely TB	Negative	-0.34			Female	Gambia
C437	9.601890099	PSMA6	P60900	Unlikely TB	Negative	-0.34			Female	Gambia
C437	9.109728854	CDC42	P60953	Unlikely TB	Negative	-0.34			Female	Gambia
C437	9.103151915	DSTN	P60981	Unlikely TB	Negative	-0.34			Female	Gambia
C437	9.562165947	KRTDAP	P60985	Unlikely TB	Negative	-0.34			Female	Gambia
C437	9.328774513	RAB8A	P61006	Unlikely TB	Negative	-0.34			Female	Gambia
C437	10.27227012	RAB5B	P61020	Unlikely TB	Negative	-0.34			Female	Gambia
C437	10.38785043	RAB10	P61026	Unlikely TB	Negative	-0.34			Female	Gambia
C437	10.15115363	UBE2N	P61088	Unlikely TB	Negative	-0.34			Female	Gambia
C437	9.925747277	RAB14	P61106	Unlikely TB	Negative	-0.34			Female	Gambia
C437	8.978748643	ACTR3	P61158	Unlikely TB	Negative	-0.34			Female	Gambia
C437	9.736159541	ACTR2	P61160	Unlikely TB	Negative	-0.34			Female	Gambia
C437	8.268822477	ACTR1A	P61163	Unlikely TB	Negative	-0.34			Female	Gambia
C437	10.26580946	ARF3	P61204	Unlikely TB	Negative	-0.34			Female	Gambia
C437	10.55720217	RAP1B	P61224	Unlikely TB	Negative	-0.34			Female	Gambia
C437	10.23377818	RAP2B	P61225	Unlikely TB	Negative	-0.34			Female	Gambia
C437	9.804192656	HSPE1	P61604	Unlikely TB	Negative	-0.34			Female	Gambia
C437	15.43102721	LYZ	P61626-19-148	Unlikely TB	Negative	-0.34			Female	Gambia
C437	9.759246654	B2M	P61769	Unlikely TB	Negative	-0.34			Female	Gambia
C437	9.281937053	B2M	P61769-21-119	Unlikely TB	Negative	-0.34			Female	Gambia
C437	10.33044415	HNRNPK	P61978	Unlikely TB	Negative	-0.34			Female	Gambia
C437	9.507923895	YWHAG	P61981	Unlikely TB	Negative	-0.34			Female	Gambia
C437	9.032914893	YWHAE	P62258	Unlikely TB	Negative	-0.34			Female	Gambia
C437	9.595438193	RPS13	P62277	Unlikely TB	Negative	-0.34			Female	Gambia
C437	10.58481914	TMSB4X	P62328	Unlikely TB	Negative	-0.34			Female	Gambia
C437	9.749039941	PSMC6	P62333	Unlikely TB	Negative	-0.34			Female	Gambia
C437	10.93662459	RPS6	P62753	Unlikely TB	Negative	-0.34			Female	Gambia
C437	11.26876084	H4C1	P62805	Unlikely TB	Negative	-0.34			Female	Gambia
C437	9.600520702	RAB1A	P62820	Unlikely TB	Negative	-0.34			Female	Gambia
C437	9.636040537	RAN	P62826	Unlikely TB	Negative	-0.34			Female	Gambia
C437	9.843480368	GNB1	P62873	Unlikely TB	Negative	-0.34			Female	Gambia
C437	11.58400666	RPL10A	P62906	Unlikely TB	Negative	-0.34			Female	Gambia
C437	10.04667629	PPIA	P62937	Unlikely TB	Negative	-0.34			Female	Gambia
C437	9.678669132	PPIA	P62937-1-165	Unlikely TB	Negative	-0.34			Female	Gambia
C437	13.35151327	RPS27A	P62979	Unlikely TB	Negative	-0.34			Female	Gambia
C437	9.479399156	AP2B1	P63010	Unlikely TB	Negative	-0.34			Female	Gambia
C437	10.59907123	YWHAZ	P63104	Unlikely TB	Negative	-0.34			Female	Gambia
C437	9.861449239	EIF5A	P63241	Unlikely TB	Negative	-0.34			Female	Gambia
C437	9.170545173	ACTG1	P63261	Unlikely TB	Negative	-0.34			Female	Gambia
C437	9.414180032	TPM4	P67936	Unlikely TB	Negative	-0.34			Female	Gambia
C437	10.40512066	ACTC1	P68032	Unlikely TB	Negative	-0.34			Female	Gambia
C437	9.630203792	EEF1A1	P68104	Unlikely TB	Negative	-0.34			Female	Gambia
C437	10.02845826	TUBA1B	P68363	Unlikely TB	Negative	-0.34			Female	Gambia
C437	9.135467903	TUBA4A	P68366	Unlikely TB	Negative	-0.34			Female	Gambia
C437	10.05406925	TUBB4B	P68371	Unlikely TB	Negative	-0.34			Female	Gambia
C437	12.40757717	HBB	P68871	Unlikely TB	Negative	-0.34			Female	Gambia
C437	10.07649357	HBG2	P69892	Unlikely TB	Negative	-0.34			Female	Gambia
C437	12.30669501	HBA1	P69905	Unlikely TB	Negative	-0.34			Female	Gambia
C437	10.01474627	CCT2	P78371	Unlikely TB	Negative	-0.34			Female	Gambia
C437	10.12263257	GSTO1	P78417	Unlikely TB	Negative	-0.34			Female	Gambia
C437	13.29255214	GPLD1	P80108	Unlikely TB	Negative	-0.34			Female	Gambia
C437	9.876415798	S100A12	P80511	Unlikely TB	Negative	-0.34			Female	Gambia
C437	12.03981409	IGLV3-21	P80748	Unlikely TB	Negative	-0.34			Female	Gambia
C437	9.808412504	HSPG2	P98160	Unlikely TB	Negative	-0.34			Female	Gambia
C437	9.843585492	CYCS	P99999	Unlikely TB	Negative	-0.34			Female	Gambia
C437	13.20505181	Rv3404c	P9WKZ3	Unlikely TB	Negative	-0.34			Female	Gambia
C437	9.718337313	atpA	P9WPU7	Unlikely TB	Negative	-0.34			Female	Gambia
C437	9.617418522	MPP1	Q00013	Unlikely TB	Negative	-0.34			Female	Gambia
C437	9.603408927	CLTC	Q00610	Unlikely TB	Negative	-0.34			Female	Gambia
C437	10.12093124	CAP1	Q01518	Unlikely TB	Negative	-0.34			Female	Gambia
C437	9.807320289	PFKP	Q01813	Unlikely TB	Negative	-0.34			Female	Gambia
C437	9.205024463	GUCY1B1	Q02153	Unlikely TB	Negative	-0.34			Female	Gambia
C437	10.06574147	PLGLB1	Q02325	Unlikely TB	Negative	-0.34			Female	Gambia
C437	9.885779174	NUCB1	Q02818	Unlikely TB	Negative	-0.34			Female	Gambia
C437	9.128686041	CFHR3	Q02985	Unlikely TB	Negative	-0.34			Female	Gambia
C437	10.84877118	CFHR1	Q03591	Unlikely TB	Negative	-0.34			Female	Gambia
C437	12.92557507	HGFAC	Q04756	Unlikely TB	Negative	-0.34			Female	Gambia
C437	9.571118971	GLO1	Q04760	Unlikely TB	Negative	-0.34			Female	Gambia
C437	9.870401784	YWHAH	Q04917	Unlikely TB	Negative	-0.34			Female	Gambia
C437	10.46726623	PRKCD	Q05655	Unlikely TB	Negative	-0.34			Female	Gambia
C437	8.841097102	CALD1	Q05682	Unlikely TB	Negative	-0.34			Female	Gambia
C437	12.31641923	ITIH3	Q06033	Unlikely TB	Negative	-0.34			Female	Gambia
C437	9.80984914	ITIH3	Q06033-35-651	Unlikely TB	Negative	-0.34			Female	Gambia
C437	9.939094661	PSME1	Q06323	Unlikely TB	Negative	-0.34			Female	Gambia
C437	9.06470248	FMOD	Q06828	Unlikely TB	Negative	-0.34			Female	Gambia
C437	9.889114785	PRDX1	Q06830	Unlikely TB	Negative	-0.34			Female	Gambia
C437	9.08617612	KLC1	Q07866	Unlikely TB	Negative	-0.34			Female	Gambia
C437	9.904070405	LRP1	Q07954	Unlikely TB	Negative	-0.34			Female	Gambia
C437	11.70371872	LGALS3BP	Q08380	Unlikely TB	Negative	-0.34			Female	Gambia
C437	10.15537801	FGL1	Q08830	Unlikely TB	Negative	-0.34			Female	Gambia
C437	9.587978915	nrp	Q10896	Unlikely TB	Negative	-0.34			Female	Gambia
C437	9.8962986	EFEMP1	Q12805	Unlikely TB	Negative	-0.34			Female	Gambia
C437	10.35453508	EFEMP1	Q12805-18-493	Unlikely TB	Negative	-0.34			Female	Gambia
C437	12.52265185	CNTN1	Q12860	Unlikely TB	Negative	-0.34			Female	Gambia
C437	9.562048668	SPP2	Q13103	Unlikely TB	Negative	-0.34			Female	Gambia
C437	9.581984567	MMRN1	Q13201	Unlikely TB	Negative	-0.34			Female	Gambia
C437	9.905803203	SELENBP1	Q13228	Unlikely TB	Negative	-0.34			Female	Gambia
C437	11.43606496	SEMA3F	Q13275	Unlikely TB	Negative	-0.34			Female	Gambia
C437	10.42520888	ILK	Q13418	Unlikely TB	Negative	-0.34			Female	Gambia
C437	10.05641937	DCTN2	Q13561	Unlikely TB	Negative	-0.34			Female	Gambia
C437	9.534385557	IQGAP2	Q13576	Unlikely TB	Negative	-0.34			Female	Gambia
C437	9.783173303	STIM1	Q13586	Unlikely TB	Negative	-0.34			Female	Gambia
C437	8.664186385	FHL1	Q13642	Unlikely TB	Negative	-0.34			Female	Gambia
C437	12.61404709	APOF	Q13790	Unlikely TB	Negative	-0.34			Female	Gambia
C437	9.465762621	ENPP2	Q13822	Unlikely TB	Negative	-0.34			Female	Gambia
C437	11.7757603	DSG2	Q14126	Unlikely TB	Negative	-0.34			Female	Gambia
C437	9.547414112	SEPTIN6	Q14141	Unlikely TB	Negative	-0.34			Female	Gambia
C437	9.509453107	DCTN1	Q14203	Unlikely TB	Negative	-0.34			Female	Gambia
C437	9.609817635	DYNC1H1	Q14204	Unlikely TB	Negative	-0.34			Female	Gambia
C437	8.688104498	CTTN	Q14247	Unlikely TB	Negative	-0.34			Female	Gambia
C437	9.477253582	FLOT2	Q14254	Unlikely TB	Negative	-0.34			Female	Gambia
C437	9.320696588	FGL2	Q14314	Unlikely TB	Negative	-0.34			Female	Gambia
C437	10.01243312	SPARCL1	Q14515	Unlikely TB	Negative	-0.34			Female	Gambia
C437	10.70634991	HABP2	Q14520	Unlikely TB	Negative	-0.34			Female	Gambia
C437	12.10551826	ITIH4	Q14624	Unlikely TB	Negative	-0.34			Female	Gambia
C437	11.45339258	ITIH4	Q14624-29-661	Unlikely TB	Negative	-0.34			Female	Gambia
C437	11.02632627	ITIH4	Q14624-689-930	Unlikely TB	Negative	-0.34			Female	Gambia
C437	9.48483637	GANAB	Q14697	Unlikely TB	Negative	-0.34			Female	Gambia
C437	9.788635132	LTBP1	Q14766	Unlikely TB	Negative	-0.34			Female	Gambia
C437	9.352387354	KPNB1	Q14974	Unlikely TB	Negative	-0.34			Female	Gambia
C437	9.971269077	SEPTIN2	Q15019	Unlikely TB	Negative	-0.34			Female	Gambia
C437	10.66576705	POSTN	Q15063	Unlikely TB	Negative	-0.34			Female	Gambia
C437	8.850288921	PDIA6	Q15084	Unlikely TB	Negative	-0.34			Female	Gambia
C437	10.48264587	PCOLCE	Q15113	Unlikely TB	Negative	-0.34			Female	Gambia
C437	10.71381838	PON3	Q15166	Unlikely TB	Negative	-0.34			Female	Gambia
C437	11.18102564	PCBP1	Q15365	Unlikely TB	Negative	-0.34			Female	Gambia
C437	9.165270059	PCBP2	Q15366	Unlikely TB	Negative	-0.34			Female	Gambia
C437	9.455791751	RSU1	Q15404	Unlikely TB	Negative	-0.34			Female	Gambia
C437	9.46339269	FCN2	Q15485	Unlikely TB	Negative	-0.34			Female	Gambia
C437	10.11544234	TGFBI	Q15582	Unlikely TB	Negative	-0.34			Female	Gambia
C437	9.017619313	MAPRE1	Q15691	Unlikely TB	Negative	-0.34			Female	Gambia
C437	9.586370189	CD226	Q15762	Unlikely TB	Negative	-0.34			Female	Gambia
C437	9.403243196	STXBP2	Q15833	Unlikely TB	Negative	-0.34			Female	Gambia
C437	9.744489469	ZYX	Q15942	Unlikely TB	Negative	-0.34			Female	Gambia
C437	9.469088205	SEPTIN7	Q16181	Unlikely TB	Negative	-0.34			Female	Gambia
C437	12.11342632	ECM1	Q16610	Unlikely TB	Negative	-0.34			Female	Gambia
C437	9.133172687	DBN1	Q16643	Unlikely TB	Negative	-0.34			Female	Gambia
C437	10.45585862	MAN2A1	Q16706	Unlikely TB	Negative	-0.34			Female	Gambia
C437	9.69147198	AOC3	Q16853	Unlikely TB	Negative	-0.34			Female	Gambia
C437	8.935919731	IMMT	Q16891	Unlikely TB	Negative	-0.34			Female	Gambia
C437	9.58773727	INF2	Q27J81	Unlikely TB	Negative	-0.34			Female	Gambia
C437	9.726588377	DDI2	Q5TDH0	Unlikely TB	Negative	-0.34			Female	Gambia
C437	9.448199922	ZFYVE26	Q68DK2	Unlikely TB	Negative	-0.34			Female	Gambia
C437	9.157841352	VASN	Q6EMK4	Unlikely TB	Negative	-0.34			Female	Gambia
C437	12.81257095	VASN	Q6EMK4-24-673	Unlikely TB	Negative	-0.34			Female	Gambia
C437	10.29466648	LAIR1	Q6GTX8	Unlikely TB	Negative	-0.34			Female	Gambia
C437	8.563492661	LAMTOR1	Q6IAA8	Unlikely TB	Negative	-0.34			Female	Gambia
C437	18.27683519	TWF2	Q6IBS0	Unlikely TB	Negative	-0.34			Female	Gambia
C437	19.74355525	FAHD1	Q6P587	Unlikely TB	Negative	-0.34			Female	Gambia
C437	10.60034272	PLXDC2	Q6UX71	Unlikely TB	Negative	-0.34			Female	Gambia
C437	11.3195544	PI16	Q6UXB8	Unlikely TB	Negative	-0.34			Female	Gambia
C437	10.44566455	CD109	Q6YHK3	Unlikely TB	Negative	-0.34			Female	Gambia
C437	9.244373393	UNC13D	Q70J99	Unlikely TB	Negative	-0.34			Female	Gambia
C437	10.0437072	TUBA1A	Q71U36	Unlikely TB	Negative	-0.34			Female	Gambia
C437	11.94420806	ADAMTS13	Q76LX8	Unlikely TB	Negative	-0.34			Female	Gambia
C437	8.976000491	DOK3	Q7L591	Unlikely TB	Negative	-0.34			Female	Gambia
C437	8.938650151	ABI3BP	Q7Z7G0	Unlikely TB	Negative	-0.34			Female	Gambia
C437	9.371111602	MEGF8	Q7Z7M0	Unlikely TB	Negative	-0.34			Female	Gambia
C437	10.22169621	SERPINA11	Q86U17	Unlikely TB	Negative	-0.34			Female	Gambia
C437	9.938455703	OAF	Q86UD1	Unlikely TB	Negative	-0.34			Female	Gambia
C437	9.586830691	FERMT3	Q86UX7	Unlikely TB	Negative	-0.34			Female	Gambia
C437	11.16662599	CD163	Q86VB7	Unlikely TB	Negative	-0.34			Female	Gambia
C437	9.517009145	CAND1	Q86VP6	Unlikely TB	Negative	-0.34			Female	Gambia
C437	9.500294168	TREML1	Q86YW5	Unlikely TB	Negative	-0.34			Female	Gambia
C437	8.761251785	LILRA3	Q8N6C8	Unlikely TB	Negative	-0.34			Female	Gambia
C437	9.438698465	GOLM1	Q8NBJ4	Unlikely TB	Negative	-0.34			Female	Gambia
C437	9.448210279	PCYOX1L	Q8NBM8	Unlikely TB	Negative	-0.34			Female	Gambia
C437	8.878949316	PCSK9	Q8NBP7	Unlikely TB	Negative	-0.34			Female	Gambia
C437	9.741926842	TXNDC5	Q8NBS9	Unlikely TB	Negative	-0.34			Female	Gambia
C437	9.803017364	ANGPTL6	Q8NI99	Unlikely TB	Negative	-0.34			Female	Gambia
C437	9.387011173	PDCD6IP	Q8WUM4	Unlikely TB	Negative	-0.34			Female	Gambia
C437	9.02526663	BRK1	Q8WUW1	Unlikely TB	Negative	-0.34			Female	Gambia
C437	10.25610809	OIT3	Q8WWZ8	Unlikely TB	Negative	-0.34			Female	Gambia
C437	10.40690805	MUC16	Q8WXI7	Unlikely TB	Negative	-0.34			Female	Gambia
C437	10.19558013	TTN	Q8WZ42	Unlikely TB	Negative	-0.34			Female	Gambia
C437	10.71777543	CFHR4	Q92496	Unlikely TB	Negative	-0.34			Female	Gambia
C437	10.70317035	PRG4	Q92954	Unlikely TB	Negative	-0.34			Female	Gambia
C437	9.458523341	ATP2A3	Q93084	Unlikely TB	Negative	-0.34			Female	Gambia
C437	9.935855328	PDLIM5	Q96HC4	Unlikely TB	Negative	-0.34			Female	Gambia
C437	11.79098964	CPB2	Q96IY4	Unlikely TB	Negative	-0.34			Female	Gambia
C437	16.37067017	CPB2	Q96IY4-23-114	Unlikely TB	Negative	-0.34			Female	Gambia
C437	11.9649531	CNDP1	Q96KN2	Unlikely TB	Negative	-0.34			Female	Gambia
C437	11.20504821	PRAP1	Q96NZ9	Unlikely TB	Negative	-0.34			Female	Gambia
C437	9.209347151	PRAP1	Q96NZ9-21-151	Unlikely TB	Negative	-0.34			Female	Gambia
C437	11.848129	PGLYRP2	Q96PD5	Unlikely TB	Negative	-0.34			Female	Gambia
C437	8.850935966	PUS7	Q96PZ0	Unlikely TB	Negative	-0.34			Female	Gambia
C437	9.555930794	VPS35	Q96QK1	Unlikely TB	Negative	-0.34			Female	Gambia
C437	9.308024103	SCGB3A1	Q96QR1	Unlikely TB	Negative	-0.34			Female	Gambia
C437	9.657763778	CNN2	Q99439	Unlikely TB	Negative	-0.34			Female	Gambia
C437	10.15079892	PARK7	Q99497	Unlikely TB	Negative	-0.34			Female	Gambia
C437	10.01916917	PHB2	Q99623	Unlikely TB	Negative	-0.34			Female	Gambia
C437	10.32560488	OLFM1	Q99784	Unlikely TB	Negative	-0.34			Female	Gambia
C437	9.684461315	CCT7	Q99832	Unlikely TB	Negative	-0.34			Female	Gambia
C437	9.260511985	RARRES2	Q99969	Unlikely TB	Negative	-0.34			Female	Gambia
C437	9.39880779	CORO1B	Q9BR76	Unlikely TB	Negative	-0.34			Female	Gambia
C437	9.941641035	ESYT1	Q9BSJ8	Unlikely TB	Negative	-0.34			Female	Gambia
C437	8.502088191	FUCA2	Q9BTY2	Unlikely TB	Negative	-0.34			Female	Gambia
C437	9.383663508	PDCD10	Q9BUL8	Unlikely TB	Negative	-0.34			Female	Gambia
C437	11.48241238	COLEC11	Q9BWP8	Unlikely TB	Negative	-0.34			Female	Gambia
C437	9.736312591	CFHR5	Q9BXR6	Unlikely TB	Negative	-0.34			Female	Gambia
C437	12.20936477	CRNKL1	Q9BZJ0	Unlikely TB	Negative	-0.34			Female	Gambia
C437	12.31953106	RTN4R	Q9BZR6	Unlikely TB	Negative	-0.34			Female	Gambia
C437	8.536674924	TOLLIP	Q9H0E2	Unlikely TB	Negative	-0.34			Female	Gambia
C437	9.057974098	RAB1B	Q9H0U4	Unlikely TB	Negative	-0.34			Female	Gambia
C437	10.14245318	SH3BGRL3	Q9H299	Unlikely TB	Negative	-0.34			Female	Gambia
C437	9.203600833	RNPEP	Q9H4A4	Unlikely TB	Negative	-0.34			Female	Gambia
C437	13.66932058	RNPEP	Q9H4A4-2-650	Unlikely TB	Negative	-0.34			Female	Gambia
C437	10.17306817	DPEP2	Q9H4A9	Unlikely TB	Negative	-0.34			Female	Gambia
C437	9.598165666	TUBB1	Q9H4B7	Unlikely TB	Negative	-0.34			Female	Gambia
C437	10.75837669	PLEKHA4	Q9H4M7	Unlikely TB	Negative	-0.34			Female	Gambia
C437	9.693100435	EHD1	Q9H4M9	Unlikely TB	Negative	-0.34			Female	Gambia
C437	9.827211524	RGCC	Q9H4X1	Unlikely TB	Negative	-0.34			Female	Gambia
C437	9.239726688	PARVB	Q9HBI1	Unlikely TB	Negative	-0.34			Female	Gambia
C437	11.05137205	APMAP	Q9HDC9	Unlikely TB	Negative	-0.34			Female	Gambia
C437	9.511509208	VTA1	Q9NP79	Unlikely TB	Negative	-0.34			Female	Gambia
C437	12.82351491	IL1RAP	Q9NPH3	Unlikely TB	Negative	-0.34			Female	Gambia
C437	10.04793875	CRTAC1	Q9NQ79	Unlikely TB	Negative	-0.34			Female	Gambia
C437	10.037902	RTN4	Q9NQC3	Unlikely TB	Negative	-0.34			Female	Gambia
C437	8.824415122	XPNPEP1	Q9NQW7	Unlikely TB	Negative	-0.34			Female	Gambia
C437	10.55970305	PDLIM7	Q9NR12	Unlikely TB	Negative	-0.34			Female	Gambia
C437	8.916192309	SAR1A	Q9NR31	Unlikely TB	Negative	-0.34			Female	Gambia
C437	8.419726784	ATG3	Q9NT62	Unlikely TB	Negative	-0.34			Female	Gambia
C437	9.877521016	OLA1	Q9NTK5	Unlikely TB	Negative	-0.34			Female	Gambia
C437	18.21966847	CBLN4	Q9NTU7	Unlikely TB	Negative	-0.34			Female	Gambia
C437	8.88826461	ARL8B	Q9NVJ2	Unlikely TB	Negative	-0.34			Female	Gambia
C437	8.867262084	TUBA8	Q9NY65	Unlikely TB	Negative	-0.34			Female	Gambia
C437	9.89513632	ERAP1	Q9NZ08	Unlikely TB	Negative	-0.34			Female	Gambia
C437	9.73734983	ADA2	Q9NZK5	Unlikely TB	Negative	-0.34			Female	Gambia
C437	11.25409153	C1RL	Q9NZP8	Unlikely TB	Negative	-0.34			Female	Gambia
C437	10.75384723	C1RL	Q9NZP8-36-487	Unlikely TB	Negative	-0.34			Female	Gambia
C437	9.977277844	ABRACL	Q9P1F3	Unlikely TB	Negative	-0.34			Female	Gambia
C437	9.855157335	BIN2	Q9UBW5	Unlikely TB	Negative	-0.34			Female	Gambia
C437	9.841397062	FBLN5	Q9UBX5	Unlikely TB	Negative	-0.34			Female	Gambia
C437	11.1491563	FETUB	Q9UGM5	Unlikely TB	Negative	-0.34			Female	Gambia
C437	10.151789	PCYOX1	Q9UHG3	Unlikely TB	Negative	-0.34			Female	Gambia
C437	14.4192496	DDX20	Q9UHI6	Unlikely TB	Negative	-0.34			Female	Gambia
C437	8.914237026	DBNL	Q9UJU6	Unlikely TB	Negative	-0.34			Female	Gambia
C437	11.13652452	SERPINA10	Q9UK55	Unlikely TB	Negative	-0.34			Female	Gambia
C437	10.35879925	PSME2	Q9UL46	Unlikely TB	Negative	-0.34			Female	Gambia
C437	10.81192292	TRPC5	Q9UL62	Unlikely TB	Negative	-0.34			Female	Gambia
C437	10.30213748	HEG1	Q9ULI3	Unlikely TB	Negative	-0.34			Female	Gambia
C437	9.260414785	CORO1C	Q9ULV4	Unlikely TB	Negative	-0.34			Female	Gambia
C437	10.34625836	MINPP1	Q9UNW1	Unlikely TB	Negative	-0.34			Female	Gambia
C437	9.425270263	RUVBL2	Q9Y230	Unlikely TB	Negative	-0.34			Female	Gambia
C437	9.567820969	RUVBL1	Q9Y265	Unlikely TB	Negative	-0.34			Female	Gambia
C437	9.786459385	TLN1	Q9Y490	Unlikely TB	Negative	-0.34			Female	Gambia
C437	19.83056941	MYO5A	Q9Y4I1	Unlikely TB	Negative	-0.34			Female	Gambia
C437	11.8315287	HYOU1	Q9Y4L1	Unlikely TB	Negative	-0.34			Female	Gambia
C437	9.505266446	SUPT16H	Q9Y5B9	Unlikely TB	Negative	-0.34			Female	Gambia
C437	9.713608921	ANGPTL3	Q9Y5C1	Unlikely TB	Negative	-0.34			Female	Gambia
C437	9.077285268	COPG1	Q9Y678	Unlikely TB	Negative	-0.34			Female	Gambia
C437	10.11080737	FCGBP	Q9Y6R7	Unlikely TB	Negative	-0.34			Female	Gambia
C437	9.430944071	FCGBP	Q9Y6R7-24-5405	Unlikely TB	Negative	-0.34			Female	Gambia
C437	12.05432738	COLEC10	Q9Y6Z7	Unlikely TB	Negative	-0.34			Female	Gambia
C566	13.1529362	IGLV8-61	A0A075B6I0	Unlikely TB	Positive	-2.279999971	-1.4	1	Male	South Africa
C566	10.97256855	IGLV5-37	A0A075B6J1-20-123	Unlikely TB	Positive	-2.279999971	-1.4	1	Male	South Africa
C566	14.69822314	IGLV2-18	A0A075B6J9	Unlikely TB	Positive	-2.279999971	-1.4	1	Male	South Africa
C566	9.786015592	IGLV3-12	A0A075B6K2	Unlikely TB	Positive	-2.279999971	-1.4	1	Male	South Africa
C566	11.61268283	IGLV3-10	A0A075B6K4	Unlikely TB	Positive	-2.279999971	-1.4	1	Male	South Africa
C566	10.27500149	IGLV3-10	A0A075B6K4-20-115	Unlikely TB	Positive	-2.279999971	-1.4	1	Male	South Africa
C566	12.63050133	IGLV3-9	A0A075B6K5	Unlikely TB	Positive	-2.279999971	-1.4	1	Male	South Africa
C566	17.85902774	IGKV2-28	A0A075B6P5-20-120	Unlikely TB	Positive	-2.279999971	-1.4	1	Male	South Africa
C566	11.01411042	IGHV3-64	A0A075B6Q5	Unlikely TB	Positive	-2.279999971	-1.4	1	Male	South Africa
C566	14.79150409	IGKV2D-24	A0A075B6R9	Unlikely TB	Positive	-2.279999971	-1.4	1	Male	South Africa
C566	14.30345282	IGKV1D-17	A0A075B6S4-23-117	Unlikely TB	Positive	-2.279999971	-1.4	1	Male	South Africa
C566	10.82213832	IGKV1-27	A0A075B6S5	Unlikely TB	Positive	-2.279999971	-1.4	1	Male	South Africa
C566	17.62868999	IGKV1-37	A0A075B6S9-23-117	Unlikely TB	Positive	-2.279999971	-1.4	1	Male	South Africa
C566	8.824953927	IGKV3D-15	A0A087WSY6	Unlikely TB	Positive	-2.279999971	-1.4	1	Male	South Africa
C566	14.68296864	IGKV3D-15	A0A087WSY6-21-115	Unlikely TB	Positive	-2.279999971	-1.4	1	Male	South Africa
C566	11.07208875	IGKV2-40	A0A087WW87	Unlikely TB	Positive	-2.279999971	-1.4	1	Male	South Africa
C566	13.28895776	IGHV3-49	A0A0A0MS15	Unlikely TB	Positive	-2.279999971	-1.4	1	Male	South Africa
C566	12.86992858	IGHV3-49	A0A0A0MS15-20-119	Unlikely TB	Positive	-2.279999971	-1.4	1	Male	South Africa
C566	9.856584711	IGKV6D-21	A0A0A0MT36	Unlikely TB	Positive	-2.279999971	-1.4	1	Male	South Africa
C566	14.99786376	IGLV1-36	A0A0B4J1U3	Unlikely TB	Positive	-2.279999971	-1.4	1	Male	South Africa
C566	11.91867364	IGHV3-15	A0A0B4J1V0	Unlikely TB	Positive	-2.279999971	-1.4	1	Male	South Africa
C566	15.19567886	IGHV3-15	A0A0B4J1V0-20-119	Unlikely TB	Positive	-2.279999971	-1.4	1	Male	South Africa
C566	8.868440293	IGHV2-26	A0A0B4J1V2	Unlikely TB	Positive	-2.279999971	-1.4	1	Male	South Africa
C566	11.79586131	IGHV3-73	A0A0B4J1V6	Unlikely TB	Positive	-2.279999971	-1.4	1	Male	South Africa
C566	16.08694536	IGHV3-73	A0A0B4J1V6-20-119	Unlikely TB	Positive	-2.279999971	-1.4	1	Male	South Africa
C566	12.14592725	IGHV3-74	A0A0B4J1X5	Unlikely TB	Positive	-2.279999971	-1.4	1	Male	South Africa
C566	11.83073422	IGHV3-43	A0A0B4J1X8-20-118	Unlikely TB	Positive	-2.279999971	-1.4	1	Male	South Africa
C566	9.179476291	IGLV9-49	A0A0B4J1Y8	Unlikely TB	Positive	-2.279999971	-1.4	1	Male	South Africa
C566	11.76664702	IGLV9-49	A0A0B4J1Y8-20-123	Unlikely TB	Positive	-2.279999971	-1.4	1	Male	South Africa
C566	10.46873691	IGHV3-72	A0A0B4J1Y9	Unlikely TB	Positive	-2.279999971	-1.4	1	Male	South Africa
C566	13.00171129	IGKV1D-13	A0A0B4J2D9-23-117	Unlikely TB	Positive	-2.279999971	-1.4	1	Male	South Africa
C566	13.152547	IGHV1-69D	A0A0B4J2H0	Unlikely TB	Positive	-2.279999971	-1.4	1	Male	South Africa
C566	13.61458513	IGKV6-21	A0A0C4DH24-20-114	Unlikely TB	Positive	-2.279999971	-1.4	1	Male	South Africa
C566	12.85997126	IGKV3D-20	A0A0C4DH25-21-116	Unlikely TB	Positive	-2.279999971	-1.4	1	Male	South Africa
C566	11.4864427	IGHV1-3	A0A0C4DH29	Unlikely TB	Positive	-2.279999971	-1.4	1	Male	South Africa
C566	11.64437747	IGHV1-18	A0A0C4DH31	Unlikely TB	Positive	-2.279999971	-1.4	1	Male	South Africa
C566	10.97738349	IGHV3-20	A0A0C4DH32-20-117	Unlikely TB	Positive	-2.279999971	-1.4	1	Male	South Africa
C566	13.33068394	IGHV1-24	A0A0C4DH33-20-117	Unlikely TB	Positive	-2.279999971	-1.4	1	Male	South Africa
C566	9.011283277	IGHV4-28	A0A0C4DH34	Unlikely TB	Positive	-2.279999971	-1.4	1	Male	South Africa
C566	14.39642676	IGHV3-35	A0A0C4DH35	Unlikely TB	Positive	-2.279999971	-1.4	1	Male	South Africa
C566	11.77590051	IGHV3-38	A0A0C4DH36	Unlikely TB	Positive	-2.279999971	-1.4	1	Male	South Africa
C566	15.31140517	IGHV5-51	A0A0C4DH38	Unlikely TB	Positive	-2.279999971	-1.4	1	Male	South Africa
C566	12.42233677	IGHV5-51	A0A0C4DH38-20-117	Unlikely TB	Positive	-2.279999971	-1.4	1	Male	South Africa
C566	15.37177489	IGHV3-66	A0A0C4DH42-20-116	Unlikely TB	Positive	-2.279999971	-1.4	1	Male	South Africa
C566	9.249516347	IGHV2-70D	A0A0C4DH43	Unlikely TB	Positive	-2.279999971	-1.4	1	Male	South Africa
C566	12.88161956	IGKV3D-7	A0A0C4DH55-24-119	Unlikely TB	Positive	-2.279999971	-1.4	1	Male	South Africa
C566	15.4027326	IGKV1-9	A0A0C4DH69-23-117	Unlikely TB	Positive	-2.279999971	-1.4	1	Male	South Africa
C566	11.47744292	IGKV1-6	A0A0C4DH72-23-117	Unlikely TB	Positive	-2.279999971	-1.4	1	Male	South Africa
C566	16.57341297	IGKV1-12	A0A0C4DH73-23-117	Unlikely TB	Positive	-2.279999971	-1.4	1	Male	South Africa
C566	13.54893776	IGHV7-4-1	A0A0J9YVY3-20-117	Unlikely TB	Positive	-2.279999971	-1.4	1	Male	South Africa
C566	14.30685017	IGHV3-64D	A0A0J9YX35	Unlikely TB	Positive	-2.279999971	-1.4	1	Male	South Africa
C566	9.894232967	IGLL5	B9A064	Unlikely TB	Positive	-2.279999971	-1.4	1	Male	South Africa
C566	9.399693584	PDLIM1	O00151	Unlikely TB	Positive	-2.279999971	-1.4	1	Male	South Africa
C566	10.42183718	MASP2	O00187	Unlikely TB	Positive	-2.279999971	-1.4	1	Male	South Africa
C566	10.06382496	MASP2	O00187-16-686	Unlikely TB	Positive	-2.279999971	-1.4	1	Male	South Africa
C566	9.713756392	RAB27B	O00194	Unlikely TB	Positive	-2.279999971	-1.4	1	Male	South Africa
C566	9.66174383	PSMD11	O00231	Unlikely TB	Positive	-2.279999971	-1.4	1	Male	South Africa
C566	9.314470531	PSMD12	O00232	Unlikely TB	Positive	-2.279999971	-1.4	1	Male	South Africa
C566	9.296069625	CLIC1	O00299	Unlikely TB	Positive	-2.279999971	-1.4	1	Male	South Africa
C566	10.5019523	QSOX1	O00391	Unlikely TB	Positive	-2.279999971	-1.4	1	Male	South Africa
C566	9.38551335	IPO5	O00410	Unlikely TB	Positive	-2.279999971	-1.4	1	Male	South Africa
C566	9.861244611	DNM1L	O00429	Unlikely TB	Positive	-2.279999971	-1.4	1	Male	South Africa
C566	9.534413818	STK25	O00506	Unlikely TB	Positive	-2.279999971	-1.4	1	Male	South Africa
C566	10.43567654	CHL1	O00533	Unlikely TB	Positive	-2.279999971	-1.4	1	Male	South Africa
C566	11.87905679	CHL1	O00533-25-1208	Unlikely TB	Positive	-2.279999971	-1.4	1	Male	South Africa
C566	10.35392981	NRP1	O14786	Unlikely TB	Positive	-2.279999971	-1.4	1	Male	South Africa
C566	11.58084579	APOL1	O14791	Unlikely TB	Positive	-2.279999971	-1.4	1	Male	South Africa
C566	9.495991413	PSMA7	O14818	Unlikely TB	Positive	-2.279999971	-1.4	1	Male	South Africa
C566	9.735033842	MYL12B	O14950	Unlikely TB	Positive	-2.279999971	-1.4	1	Male	South Africa
C566	10.03776778	XPO1	O14980	Unlikely TB	Positive	-2.279999971	-1.4	1	Male	South Africa
C566	9.132536761	ARPC1B	O15143	Unlikely TB	Positive	-2.279999971	-1.4	1	Male	South Africa
C566	12.94295871	ARPC2	O15144	Unlikely TB	Positive	-2.279999971	-1.4	1	Male	South Africa
C566	9.406887295	ARPC3	O15145	Unlikely TB	Positive	-2.279999971	-1.4	1	Male	South Africa
C566	9.213851813	ARPC5	O15511	Unlikely TB	Positive	-2.279999971	-1.4	1	Male	South Africa
C566	12.89235953	EIF4G3	O43432	Unlikely TB	Positive	-2.279999971	-1.4	1	Male	South Africa
C566	9.329336731	ACTN4	O43707	Unlikely TB	Positive	-2.279999971	-1.4	1	Male	South Africa
C566	12.24192456	CD5L	O43866	Unlikely TB	Positive	-2.279999971	-1.4	1	Male	South Africa
C566	9.091610689	CD5L	O43866-20-347	Unlikely TB	Positive	-2.279999971	-1.4	1	Male	South Africa
C566	9.075064943	PLIN3	O60664	Unlikely TB	Positive	-2.279999971	-1.4	1	Male	South Africa
C566	11.48533082	H2BC12	O60814	Unlikely TB	Positive	-2.279999971	-1.4	1	Male	South Africa
C566	12.49561807	FCGR3B	O75015	Unlikely TB	Positive	-2.279999971	-1.4	1	Male	South Africa
C566	9.495536014	FCGR3B	O75015-17-200	Unlikely TB	Positive	-2.279999971	-1.4	1	Male	South Africa
C566	9.387309233	WDR1	O75083	Unlikely TB	Positive	-2.279999971	-1.4	1	Male	South Africa
C566	10.9737611	ICOSLG	O75144	Unlikely TB	Positive	-2.279999971	-1.4	1	Male	South Africa
C566	9.528292076	CS	O75390	Unlikely TB	Positive	-2.279999971	-1.4	1	Male	South Africa
C566	9.967514514	SEC22B	O75396	Unlikely TB	Positive	-2.279999971	-1.4	1	Male	South Africa
C566	8.862776362	SKAP2	O75563	Unlikely TB	Positive	-2.279999971	-1.4	1	Male	South Africa
C566	12.48577472	FCN3	O75636	Unlikely TB	Positive	-2.279999971	-1.4	1	Male	South Africa
C566	9.36156966	ZMPSTE24	O75844	Unlikely TB	Positive	-2.279999971	-1.4	1	Male	South Africa
C566	9.977876518	IDH1	O75874	Unlikely TB	Positive	-2.279999971	-1.4	1	Male	South Africa
C566	10.97542539	ATRN	O75882	Unlikely TB	Positive	-2.279999971	-1.4	1	Male	South Africa
C566	8.714172623	ARL6IP5	O75915	Unlikely TB	Positive	-2.279999971	-1.4	1	Male	South Africa
C566	12.21055166	APOM	O95445	Unlikely TB	Positive	-2.279999971	-1.4	1	Male	South Africa
C566	9.827198064	PARN	O95453	Unlikely TB	Positive	-2.279999971	-1.4	1	Male	South Africa
C566	9.657951259	H6PD	O95479	Unlikely TB	Positive	-2.279999971	-1.4	1	Male	South Africa
C566	9.188612039	VNN1	O95497	Unlikely TB	Positive	-2.279999971	-1.4	1	Male	South Africa
C566	9.551901494	AP2A1	O95782	Unlikely TB	Positive	-2.279999971	-1.4	1	Male	South Africa
C566	9.774439974	CAVIN2	O95810	Unlikely TB	Positive	-2.279999971	-1.4	1	Male	South Africa
C566	10.09693584	LDHA	P00338	Unlikely TB	Positive	-2.279999971	-1.4	1	Male	South Africa
C566	9.26618945	ALDH1A1	P00352	Unlikely TB	Positive	-2.279999971	-1.4	1	Male	South Africa
C566	9.942915354	GLUD1	P00367	Unlikely TB	Positive	-2.279999971	-1.4	1	Male	South Africa
C566	8.660313868	CYB5R3	P00387	Unlikely TB	Positive	-2.279999971	-1.4	1	Male	South Africa
C566	12.09959336	CP	P00450	Unlikely TB	Positive	-2.279999971	-1.4	1	Male	South Africa
C566	9.634817193	CP	P00450-20-1065	Unlikely TB	Positive	-2.279999971	-1.4	1	Male	South Africa
C566	10.89210621	F13A1	P00488	Unlikely TB	Positive	-2.279999971	-1.4	1	Male	South Africa
C566	9.10295488	PNP	P00491	Unlikely TB	Positive	-2.279999971	-1.4	1	Male	South Africa
C566	8.456577377	HPRT1	P00492	Unlikely TB	Positive	-2.279999971	-1.4	1	Male	South Africa
C566	9.385026919	PGK1	P00558	Unlikely TB	Positive	-2.279999971	-1.4	1	Male	South Africa
C566	9.841844785	AK1	P00568	Unlikely TB	Positive	-2.279999971	-1.4	1	Male	South Africa
C566	12.20852896	F2	P00734	Unlikely TB	Positive	-2.279999971	-1.4	1	Male	South Africa
C566	9.422637178	F2	P00734-364-622	Unlikely TB	Positive	-2.279999971	-1.4	1	Male	South Africa
C566	9.150929653	F2	P00734-44-622	Unlikely TB	Positive	-2.279999971	-1.4	1	Male	South Africa
C566	11.03515329	C1R	P00736	Unlikely TB	Positive	-2.279999971	-1.4	1	Male	South Africa
C566	15.94654406	HP	P00738	Unlikely TB	Positive	-2.279999971	-1.4	1	Male	South Africa
C566	8.803924821	HP	P00738-162-406	Unlikely TB	Positive	-2.279999971	-1.4	1	Male	South Africa
C566	11.8968862	HP	P00738-19-406	Unlikely TB	Positive	-2.279999971	-1.4	1	Male	South Africa
C566	12.46771477	HPR	P00739	Unlikely TB	Positive	-2.279999971	-1.4	1	Male	South Africa
C566	10.78843837	F9	P00740	Unlikely TB	Positive	-2.279999971	-1.4	1	Male	South Africa
C566	11.76817893	F10	P00742	Unlikely TB	Positive	-2.279999971	-1.4	1	Male	South Africa
C566	9.690639585	CFD	P00746	Unlikely TB	Positive	-2.279999971	-1.4	1	Male	South Africa
C566	12.10226146	PLG	P00747	Unlikely TB	Positive	-2.279999971	-1.4	1	Male	South Africa
C566	9.717441678	PLG	P00747-20-810	Unlikely TB	Positive	-2.279999971	-1.4	1	Male	South Africa
C566	11.22927192	F12	P00748	Unlikely TB	Positive	-2.279999971	-1.4	1	Male	South Africa
C566	12.00581232	CFB	P00751	Unlikely TB	Positive	-2.279999971	-1.4	1	Male	South Africa
C566	9.164216966	CFB	P00751-26-764	Unlikely TB	Positive	-2.279999971	-1.4	1	Male	South Africa
C566	9.347150137	CA1	P00915	Unlikely TB	Positive	-2.279999971	-1.4	1	Male	South Africa
C566	9.203537814	CA2	P00918	Unlikely TB	Positive	-2.279999971	-1.4	1	Male	South Africa
C566	13.04227614	SERPINC1	P01008	Unlikely TB	Positive	-2.279999971	-1.4	1	Male	South Africa
C566	13.30804652	SERPINC1	P01008-33-464	Unlikely TB	Positive	-2.279999971	-1.4	1	Male	South Africa
C566	12.70319856	SERPINA1	P01009	Unlikely TB	Positive	-2.279999971	-1.4	1	Male	South Africa
C566	11.33554097	SERPINA1	P01009-25-418	Unlikely TB	Positive	-2.279999971	-1.4	1	Male	South Africa
C566	12.5675309	SERPINA1	P01009-375-418	Unlikely TB	Positive	-2.279999971	-1.4	1	Male	South Africa
C566	12.67376738	SERPINA3	P01011	Unlikely TB	Positive	-2.279999971	-1.4	1	Male	South Africa
C566	13.34621715	SERPINA3	P01011-26-423	Unlikely TB	Positive	-2.279999971	-1.4	1	Male	South Africa
C566	12.33703296	AGT	P01019	Unlikely TB	Positive	-2.279999971	-1.4	1	Male	South Africa
C566	13.53108727	A2M	P01023	Unlikely TB	Positive	-2.279999971	-1.4	1	Male	South Africa
C566	12.65394919	A2M	P01023-24-1474	Unlikely TB	Positive	-2.279999971	-1.4	1	Male	South Africa
C566	13.15069632	C3	P01024	Unlikely TB	Positive	-2.279999971	-1.4	1	Male	South Africa
C566	11.63320576	C3	P01024-23-1663	Unlikely TB	Positive	-2.279999971	-1.4	1	Male	South Africa
C566	12.3038027	C5	P01031	Unlikely TB	Positive	-2.279999971	-1.4	1	Male	South Africa
C566	10.4378355	TIMP1	P01033-24-207	Unlikely TB	Positive	-2.279999971	-1.4	1	Male	South Africa
C566	9.453099216	CST3	P01034	Unlikely TB	Positive	-2.279999971	-1.4	1	Male	South Africa
C566	12.10660141	KNG1	P01042	Unlikely TB	Positive	-2.279999971	-1.4	1	Male	South Africa
C566	9.490407578	TGFB1	P01137	Unlikely TB	Positive	-2.279999971	-1.4	1	Male	South Africa
C566	9.135239436	IGF2	P01344	Unlikely TB	Positive	-2.279999971	-1.4	1	Male	South Africa
C566	9.364050103	IGF2	P01344-25-91	Unlikely TB	Positive	-2.279999971	-1.4	1	Male	South Africa
C566	14.07093353	JCHAIN	P01591	Unlikely TB	Positive	-2.279999971	-1.4	1	Male	South Africa
C566	8.626397072	JCHAIN	P01591-23-159	Unlikely TB	Positive	-2.279999971	-1.4	1	Male	South Africa
C566	14.61558669	IGKV1D-33	P01593	Unlikely TB	Positive	-2.279999971	-1.4	1	Male	South Africa
C566	17.98540282	IGKV1D-33	P01593-23-117	Unlikely TB	Positive	-2.279999971	-1.4	1	Male	South Africa
C566	13.46316487	IGKV1-39	P01597	Unlikely TB	Positive	-2.279999971	-1.4	1	Male	South Africa
C566	11.64238458	IGKV1-17	P01599	Unlikely TB	Positive	-2.279999971	-1.4	1	Male	South Africa
C566	12.23816389	IGKV1-5	P01602	Unlikely TB	Positive	-2.279999971	-1.4	1	Male	South Africa
C566	12.27071538	IGKV1-5	P01602-23-117	Unlikely TB	Positive	-2.279999971	-1.4	1	Male	South Africa
C566	11.56537515	IGKV3-20	P01619	Unlikely TB	Positive	-2.279999971	-1.4	1	Male	South Africa
C566	17.62852805	IGKV3-20	P01619-21-116	Unlikely TB	Positive	-2.279999971	-1.4	1	Male	South Africa
C566	14.68984559	IGLV1-47	P01700	Unlikely TB	Positive	-2.279999971	-1.4	1	Male	South Africa
C566	17.24793654	IGLV1-47	P01700-20-117	Unlikely TB	Positive	-2.279999971	-1.4	1	Male	South Africa
C566	12.23871237	IGLV1-51	P01701	Unlikely TB	Positive	-2.279999971	-1.4	1	Male	South Africa
C566	18.41721897	IGLV1-51	P01701-20-117	Unlikely TB	Positive	-2.279999971	-1.4	1	Male	South Africa
C566	18.02049976	IGLV1-40	P01703-20-118	Unlikely TB	Positive	-2.279999971	-1.4	1	Male	South Africa
C566	9.384204951	IGLV2-14	P01704	Unlikely TB	Positive	-2.279999971	-1.4	1	Male	South Africa
C566	10.88953901	IGLV3-19	P01714	Unlikely TB	Positive	-2.279999971	-1.4	1	Male	South Africa
C566	16.3954261	IGLV3-19	P01714-21-112	Unlikely TB	Positive	-2.279999971	-1.4	1	Male	South Africa
C566	11.90333337	IGLV3-25	P01717	Unlikely TB	Positive	-2.279999971	-1.4	1	Male	South Africa
C566	15.12135207	IGLV3-27	P01718-21-113	Unlikely TB	Positive	-2.279999971	-1.4	1	Male	South Africa
C566	13.47541989	IGLV6-57	P01721-20-117	Unlikely TB	Positive	-2.279999971	-1.4	1	Male	South Africa
C566	9.09189819	IGHV1-69	P01742	Unlikely TB	Positive	-2.279999971	-1.4	1	Male	South Africa
C566	15.49499119	IGHV1-46	P01743	Unlikely TB	Positive	-2.279999971	-1.4	1	Male	South Africa
C566	9.121790255	IGHV3-11	P01762-20-117	Unlikely TB	Positive	-2.279999971	-1.4	1	Male	South Africa
C566	10.39873196	IGHV3-23	P01764	Unlikely TB	Positive	-2.279999971	-1.4	1	Male	South Africa
C566	15.7740788	IGHV3-23	P01764-20-117	Unlikely TB	Positive	-2.279999971	-1.4	1	Male	South Africa
C566	9.828412597	IGHV3-13	P01766	Unlikely TB	Positive	-2.279999971	-1.4	1	Male	South Africa
C566	13.65869563	IGHV3-53	P01767-20-116	Unlikely TB	Positive	-2.279999971	-1.4	1	Male	South Africa
C566	15.37682881	IGHV3-30	P01768-20-117	Unlikely TB	Positive	-2.279999971	-1.4	1	Male	South Africa
C566	17.43012573	IGHV3-33	P01772	Unlikely TB	Positive	-2.279999971	-1.4	1	Male	South Africa
C566	8.765067995	IGHV3-7	P01780	Unlikely TB	Positive	-2.279999971	-1.4	1	Male	South Africa
C566	9.859602593	IGHV3-7	P01780-20-117	Unlikely TB	Positive	-2.279999971	-1.4	1	Male	South Africa
C566	10.39176855	IGHV3-9	P01782	Unlikely TB	Positive	-2.279999971	-1.4	1	Male	South Africa
C566	9.805995387	IGHV2-5	P01817	Unlikely TB	Positive	-2.279999971	-1.4	1	Male	South Africa
C566	10.95267546	IGHV4-39	P01824	Unlikely TB	Positive	-2.279999971	-1.4	1	Male	South Africa
C566	13.27617223	IGHV4-39	P01824-27-125	Unlikely TB	Positive	-2.279999971	-1.4	1	Male	South Africa
C566	10.81525008	PIGR	P01833	Unlikely TB	Positive	-2.279999971	-1.4	1	Male	South Africa
C566	11.34999843	PIGR	P01833-19-764	Unlikely TB	Positive	-2.279999971	-1.4	1	Male	South Africa
C566	13.17022616	IGKC	P01834	Unlikely TB	Positive	-2.279999971	-1.4	1	Male	South Africa
C566	12.9760405	IGHE	P01854	Unlikely TB	Positive	-2.279999971	-1.4	1	Male	South Africa
C566	14.03906911	IGHG1	P01857	Unlikely TB	Positive	-2.279999971	-1.4	1	Male	South Africa
C566	12.08567673	IGHG1	P01857-1-330	Unlikely TB	Positive	-2.279999971	-1.4	1	Male	South Africa
C566	12.23405763	IGHG2	P01859	Unlikely TB	Positive	-2.279999971	-1.4	1	Male	South Africa
C566	12.53982583	IGHG3	P01860	Unlikely TB	Positive	-2.279999971	-1.4	1	Male	South Africa
C566	15.87141109	IGHG4	P01861	Unlikely TB	Positive	-2.279999971	-1.4	1	Male	South Africa
C566	13.74578355	IGHM	P01871	Unlikely TB	Positive	-2.279999971	-1.4	1	Male	South Africa
C566	10.90075594	IGHM	P01871-1-453	Unlikely TB	Positive	-2.279999971	-1.4	1	Male	South Africa
C566	15.05306379	IGHA1	P01876	Unlikely TB	Positive	-2.279999971	-1.4	1	Male	South Africa
C566	12.30589395	IGHA1	P01876-1-353	Unlikely TB	Positive	-2.279999971	-1.4	1	Male	South Africa
C566	13.44303867	IGHA2	P01877	Unlikely TB	Positive	-2.279999971	-1.4	1	Male	South Africa
C566	17.02651865	IGHA2	P01877-1-340	Unlikely TB	Positive	-2.279999971	-1.4	1	Male	South Africa
C566	12.14130491	IGHD	P01880	Unlikely TB	Positive	-2.279999971	-1.4	1	Male	South Africa
C566	9.869672629	IGHD	P01880-1-384	Unlikely TB	Positive	-2.279999971	-1.4	1	Male	South Africa
C566	11.50347774	HLA-B	P01889	Unlikely TB	Positive	-2.279999971	-1.4	1	Male	South Africa
C566	8.731110306	HBE1	P02100	Unlikely TB	Positive	-2.279999971	-1.4	1	Male	South Africa
C566	9.134495733	COL1A1	P02452	Unlikely TB	Positive	-2.279999971	-1.4	1	Male	South Africa
C566	11.19245328	COL1A1	P02452-1219-1464	Unlikely TB	Positive	-2.279999971	-1.4	1	Male	South Africa
C566	9.326287973	KRT14	P02533	Unlikely TB	Positive	-2.279999971	-1.4	1	Male	South Africa
C566	9.466122468	KRT6A	P02538	Unlikely TB	Positive	-2.279999971	-1.4	1	Male	South Africa
C566	9.72477235	SPTA1	P02549	Unlikely TB	Positive	-2.279999971	-1.4	1	Male	South Africa
C566	14.00928773	APOA1	P02647	Unlikely TB	Positive	-2.279999971	-1.4	1	Male	South Africa
C566	11.72304664	APOA1	P02647-25-266	Unlikely TB	Positive	-2.279999971	-1.4	1	Male	South Africa
C566	14.01191531	APOE	P02649	Unlikely TB	Positive	-2.279999971	-1.4	1	Male	South Africa
C566	12.54550456	APOA2	P02652	Unlikely TB	Positive	-2.279999971	-1.4	1	Male	South Africa
C566	11.70242595	APOC1	P02654	Unlikely TB	Positive	-2.279999971	-1.4	1	Male	South Africa
C566	12.26941	APOC1	P02654-29-83	Unlikely TB	Positive	-2.279999971	-1.4	1	Male	South Africa
C566	12.51319246	APOC2	P02655	Unlikely TB	Positive	-2.279999971	-1.4	1	Male	South Africa
C566	8.949601875	APOC2	P02655-23-101	Unlikely TB	Positive	-2.279999971	-1.4	1	Male	South Africa
C566	14.43616438	APOC2	P02655-29-101	Unlikely TB	Positive	-2.279999971	-1.4	1	Male	South Africa
C566	10.85761383	APOC3	P02656	Unlikely TB	Positive	-2.279999971	-1.4	1	Male	South Africa
C566	13.52735563	APOC3	P02656-21-99	Unlikely TB	Positive	-2.279999971	-1.4	1	Male	South Africa
C566	12.56450742	FGA	P02671	Unlikely TB	Positive	-2.279999971	-1.4	1	Male	South Africa
C566	14.86663692	FGA	P02671-20-35	Unlikely TB	Positive	-2.279999971	-1.4	1	Male	South Africa
C566	13.52110284	FGB	P02675	Unlikely TB	Positive	-2.279999971	-1.4	1	Male	South Africa
C566	17.82098497	FGB	P02675-31-44	Unlikely TB	Positive	-2.279999971	-1.4	1	Male	South Africa
C566	13.06282876	FGG	P02679	Unlikely TB	Positive	-2.279999971	-1.4	1	Male	South Africa
C566	9.562431913	FGG	P02679-27-453	Unlikely TB	Positive	-2.279999971	-1.4	1	Male	South Africa
C566	9.88559909	SLC4A1	P02730	Unlikely TB	Positive	-2.279999971	-1.4	1	Male	South Africa
C566	11.13061514	CRP	P02741	Unlikely TB	Positive	-2.279999971	-1.4	1	Male	South Africa
C566	11.27934214	APCS	P02743	Unlikely TB	Positive	-2.279999971	-1.4	1	Male	South Africa
C566	11.01446938	C1QA	P02745	Unlikely TB	Positive	-2.279999971	-1.4	1	Male	South Africa
C566	13.25196231	C1QB	P02746	Unlikely TB	Positive	-2.279999971	-1.4	1	Male	South Africa
C566	13.53350838	C1QC	P02747	Unlikely TB	Positive	-2.279999971	-1.4	1	Male	South Africa
C566	11.67418933	C9	P02748	Unlikely TB	Positive	-2.279999971	-1.4	1	Male	South Africa
C566	12.69941856	APOH	P02749	Unlikely TB	Positive	-2.279999971	-1.4	1	Male	South Africa
C566	13.2020469	LRG1	P02750	Unlikely TB	Positive	-2.279999971	-1.4	1	Male	South Africa
C566	9.177194316	LRG1	P02750-36-347	Unlikely TB	Positive	-2.279999971	-1.4	1	Male	South Africa
C566	11.29369696	FN1	P02751	Unlikely TB	Positive	-2.279999971	-1.4	1	Male	South Africa
C566	11.30921975	RBP4	P02753	Unlikely TB	Positive	-2.279999971	-1.4	1	Male	South Africa
C566	12.05405795	AMBP	P02760	Unlikely TB	Positive	-2.279999971	-1.4	1	Male	South Africa
C566	16.66565263	AMBP	P02760-206-352	Unlikely TB	Positive	-2.279999971	-1.4	1	Male	South Africa
C566	13.39555006	ORM1	P02763	Unlikely TB	Positive	-2.279999971	-1.4	1	Male	South Africa
C566	11.64935342	AHSG	P02765	Unlikely TB	Positive	-2.279999971	-1.4	1	Male	South Africa
C566	12.01896983	TTR	P02766	Unlikely TB	Positive	-2.279999971	-1.4	1	Male	South Africa
C566	13.96915716	ALB	P02768	Unlikely TB	Positive	-2.279999971	-1.4	1	Male	South Africa
C566	10.74583626	ALB	P02768-25-609	Unlikely TB	Positive	-2.279999971	-1.4	1	Male	South Africa
C566	13.11325847	GC	P02774	Unlikely TB	Positive	-2.279999971	-1.4	1	Male	South Africa
C566	12.27506374	PPBP	P02775	Unlikely TB	Positive	-2.279999971	-1.4	1	Male	South Africa
C566	13.35989423	PPBP	P02775-35-128	Unlikely TB	Positive	-2.279999971	-1.4	1	Male	South Africa
C566	11.22411323	PF4	P02776	Unlikely TB	Positive	-2.279999971	-1.4	1	Male	South Africa
C566	11.61972369	TFRC	P02786	Unlikely TB	Positive	-2.279999971	-1.4	1	Male	South Africa
C566	14.0479542	TF	P02787	Unlikely TB	Positive	-2.279999971	-1.4	1	Male	South Africa
C566	11.1667657	TF	P02787-20-698	Unlikely TB	Positive	-2.279999971	-1.4	1	Male	South Africa
C566	9.626632114	LTF	P02788	Unlikely TB	Positive	-2.279999971	-1.4	1	Male	South Africa
C566	10.55814974	LTF	P02788-20-710	Unlikely TB	Positive	-2.279999971	-1.4	1	Male	South Africa
C566	13.29386621	HPX	P02790	Unlikely TB	Positive	-2.279999971	-1.4	1	Male	South Africa
C566	9.429556646	HPX	P02790-24-462	Unlikely TB	Positive	-2.279999971	-1.4	1	Male	South Africa
C566	11.36700535	ANG	P03950	Unlikely TB	Positive	-2.279999971	-1.4	1	Male	South Africa
C566	10.98154012	F11	P03951	Unlikely TB	Positive	-2.279999971	-1.4	1	Male	South Africa
C566	12.10391644	KLKB1	P03952	Unlikely TB	Positive	-2.279999971	-1.4	1	Male	South Africa
C566	12.92570057	KLKB1	P03952-20-390	Unlikely TB	Positive	-2.279999971	-1.4	1	Male	South Africa
C566	12.75948385	C4BPA	P04003	Unlikely TB	Positive	-2.279999971	-1.4	1	Male	South Africa
C566	14.42618139	VTN	P04004	Unlikely TB	Positive	-2.279999971	-1.4	1	Male	South Africa
C566	9.890379202	CAT	P04040	Unlikely TB	Positive	-2.279999971	-1.4	1	Male	South Africa
C566	10.68317169	FUCA1	P04066	Unlikely TB	Positive	-2.279999971	-1.4	1	Male	South Africa
C566	10.19272227	PROC	P04070	Unlikely TB	Positive	-2.279999971	-1.4	1	Male	South Africa
C566	10.74887959	ALDOA	P04075	Unlikely TB	Positive	-2.279999971	-1.4	1	Male	South Africa
C566	9.410894453	ANXA1	P04083	Unlikely TB	Positive	-2.279999971	-1.4	1	Male	South Africa
C566	11.65575406	APOB	P04114	Unlikely TB	Positive	-2.279999971	-1.4	1	Male	South Africa
C566	10.75930391	APOB	P04114-28-4563	Unlikely TB	Positive	-2.279999971	-1.4	1	Male	South Africa
C566	11.2982609	LCAT	P04180	Unlikely TB	Positive	-2.279999971	-1.4	1	Male	South Africa
C566	11.79607513	HRG	P04196	Unlikely TB	Positive	-2.279999971	-1.4	1	Male	South Africa
C566	10.52810902	HRG	P04196-19-525	Unlikely TB	Positive	-2.279999971	-1.4	1	Male	South Africa
C566	13.38458219	A1BG	P04217	Unlikely TB	Positive	-2.279999971	-1.4	1	Male	South Africa
C566	10.85252737	A1BG	P04217-22-495	Unlikely TB	Positive	-2.279999971	-1.4	1	Male	South Africa
C566	10.63879982	KRT1	P04264	Unlikely TB	Positive	-2.279999971	-1.4	1	Male	South Africa
C566	10.66800311	VWF	P04275	Unlikely TB	Positive	-2.279999971	-1.4	1	Male	South Africa
C566	11.19388025	SHBG	P04278	Unlikely TB	Positive	-2.279999971	-1.4	1	Male	South Africa
C566	10.41835417	GAPDH	P04406	Unlikely TB	Positive	-2.279999971	-1.4	1	Male	South Africa
C566	13.62699768	IGKV1-16	P04430	Unlikely TB	Positive	-2.279999971	-1.4	1	Male	South Africa
C566	15.97087801	IGKV3-11	P04433	Unlikely TB	Positive	-2.279999971	-1.4	1	Male	South Africa
C566	17.2906555	IGKV3-11	P04433-21-115	Unlikely TB	Positive	-2.279999971	-1.4	1	Male	South Africa
C566	9.158510866	HLA-A	P04439	Unlikely TB	Positive	-2.279999971	-1.4	1	Male	South Africa
C566	9.027759756	CAPNS1	P04632	Unlikely TB	Positive	-2.279999971	-1.4	1	Male	South Africa
C566	9.782895695	HSPB1	P04792	Unlikely TB	Positive	-2.279999971	-1.4	1	Male	South Africa
C566	9.086555929	RPN1	P04843	Unlikely TB	Positive	-2.279999971	-1.4	1	Male	South Africa
C566	10.6102946	RPN2	P04844	Unlikely TB	Positive	-2.279999971	-1.4	1	Male	South Africa
C566	9.407334243	GNAI2	P04899	Unlikely TB	Positive	-2.279999971	-1.4	1	Male	South Africa
C566	9.557908101	ALDOB	P05062	Unlikely TB	Positive	-2.279999971	-1.4	1	Male	South Africa
C566	9.318471116	APP	P05067	Unlikely TB	Positive	-2.279999971	-1.4	1	Male	South Africa
C566	12.18872654	APOD	P05090	Unlikely TB	Positive	-2.279999971	-1.4	1	Male	South Africa
C566	12.08688854	APOD	P05090-21-189	Unlikely TB	Positive	-2.279999971	-1.4	1	Male	South Africa
C566	9.548432746	ITGB3	P05106	Unlikely TB	Positive	-2.279999971	-1.4	1	Male	South Africa
C566	9.359930468	S100A8	P05109	Unlikely TB	Positive	-2.279999971	-1.4	1	Male	South Africa
C566	9.424801499	SERPINA5	P05154	Unlikely TB	Positive	-2.279999971	-1.4	1	Male	South Africa
C566	12.89569482	SERPING1	P05155	Unlikely TB	Positive	-2.279999971	-1.4	1	Male	South Africa
C566	9.073169944	SERPING1	P05155-23-500	Unlikely TB	Positive	-2.279999971	-1.4	1	Male	South Africa
C566	12.2145362	CFI	P05156	Unlikely TB	Positive	-2.279999971	-1.4	1	Male	South Africa
C566	11.14937147	F13B	P05160	Unlikely TB	Positive	-2.279999971	-1.4	1	Male	South Africa
C566	10.97298994	MPO	P05164	Unlikely TB	Positive	-2.279999971	-1.4	1	Male	South Africa
C566	10.83228007	ICAM1	P05362	Unlikely TB	Positive	-2.279999971	-1.4	1	Male	South Africa
C566	10.83953224	RPLP0	P05388	Unlikely TB	Positive	-2.279999971	-1.4	1	Male	South Africa
C566	11.88382992	CLEC3B	P05452	Unlikely TB	Positive	-2.279999971	-1.4	1	Male	South Africa
C566	9.429920966	CLEC3B	P05452-22-202	Unlikely TB	Positive	-2.279999971	-1.4	1	Male	South Africa
C566	12.37934791	SERPINA7	P05543	Unlikely TB	Positive	-2.279999971	-1.4	1	Male	South Africa
C566	12.94039735	SERPIND1	P05546	Unlikely TB	Positive	-2.279999971	-1.4	1	Male	South Africa
C566	9.450233105	ITGB1	P05556	Unlikely TB	Positive	-2.279999971	-1.4	1	Male	South Africa
C566	12.32247979	BCHE	P06276	Unlikely TB	Positive	-2.279999971	-1.4	1	Male	South Africa
C566	11.25786304	IGKV4-1	P06312	Unlikely TB	Positive	-2.279999971	-1.4	1	Male	South Africa
C566	17.09555555	IGKV4-1	P06312-21-121	Unlikely TB	Positive	-2.279999971	-1.4	1	Male	South Africa
C566	8.578067546	IGHV4-34	P06331	Unlikely TB	Positive	-2.279999971	-1.4	1	Male	South Africa
C566	11.70242198	GSN	P06396	Unlikely TB	Positive	-2.279999971	-1.4	1	Male	South Africa
C566	17.60840196	GSN	P06396-28-782	Unlikely TB	Positive	-2.279999971	-1.4	1	Male	South Africa
C566	13.42242389	PTMA	P06454	Unlikely TB	Positive	-2.279999971	-1.4	1	Male	South Africa
C566	9.360496414	ATP5F1B	P06576	Unlikely TB	Positive	-2.279999971	-1.4	1	Male	South Africa
C566	13.16102139	C2	P06681	Unlikely TB	Positive	-2.279999971	-1.4	1	Male	South Africa
C566	9.128339075	S100A9	P06702	Unlikely TB	Positive	-2.279999971	-1.4	1	Male	South Africa
C566	12.84437307	APOA4	P06727	Unlikely TB	Positive	-2.279999971	-1.4	1	Male	South Africa
C566	9.220940629	APOA4	P06727-21-396	Unlikely TB	Positive	-2.279999971	-1.4	1	Male	South Africa
C566	10.62503856	ENO1	P06733	Unlikely TB	Positive	-2.279999971	-1.4	1	Male	South Africa
C566	9.399348581	PYGL	P06737	Unlikely TB	Positive	-2.279999971	-1.4	1	Male	South Africa
C566	14.34374682	NPM1	P06748	Unlikely TB	Positive	-2.279999971	-1.4	1	Male	South Africa
C566	9.218235504	TPM3	P06753	Unlikely TB	Positive	-2.279999971	-1.4	1	Male	South Africa
C566	10.01181192	LDHB	P07195	Unlikely TB	Positive	-2.279999971	-1.4	1	Male	South Africa
C566	11.82055496	PROS1	P07225	Unlikely TB	Positive	-2.279999971	-1.4	1	Male	South Africa
C566	9.44218055	P4HB	P07237	Unlikely TB	Positive	-2.279999971	-1.4	1	Male	South Africa
C566	10.49983861	CSF1R	P07333	Unlikely TB	Positive	-2.279999971	-1.4	1	Male	South Africa
C566	11.21122385	C8A	P07357	Unlikely TB	Positive	-2.279999971	-1.4	1	Male	South Africa
C566	12.09622198	C8B	P07358	Unlikely TB	Positive	-2.279999971	-1.4	1	Male	South Africa
C566	10.62594138	GP1BA	P07359	Unlikely TB	Positive	-2.279999971	-1.4	1	Male	South Africa
C566	12.73305623	C8G	P07360	Unlikely TB	Positive	-2.279999971	-1.4	1	Male	South Africa
C566	9.531723839	CAPN1	P07384	Unlikely TB	Positive	-2.279999971	-1.4	1	Male	South Africa
C566	9.564114589	TUBB	P07437	Unlikely TB	Positive	-2.279999971	-1.4	1	Male	South Africa
C566	11.44382691	PFN1	P07737	Unlikely TB	Positive	-2.279999971	-1.4	1	Male	South Africa
C566	9.380657573	BPGM	P07738	Unlikely TB	Positive	-2.279999971	-1.4	1	Male	South Africa
C566	14.94068461	EPRS1	P07814	Unlikely TB	Positive	-2.279999971	-1.4	1	Male	South Africa
C566	9.628971632	HSP90AA1	P07900	Unlikely TB	Positive	-2.279999971	-1.4	1	Male	South Africa
C566	10.06307005	HNRNPC	P07910	Unlikely TB	Positive	-2.279999971	-1.4	1	Male	South Africa
C566	9.589899146	TPM2	P07951	Unlikely TB	Positive	-2.279999971	-1.4	1	Male	South Africa
C566	9.433215736	SFTPB	P07988	Unlikely TB	Positive	-2.279999971	-1.4	1	Male	South Africa
C566	11.45926683	THBS1	P07996	Unlikely TB	Positive	-2.279999971	-1.4	1	Male	South Africa
C566	9.95858161	THBS1	P07996-19-1170	Unlikely TB	Positive	-2.279999971	-1.4	1	Male	South Africa
C566	14.13298233	ANXA6	P08133	Unlikely TB	Positive	-2.279999971	-1.4	1	Male	South Africa
C566	8.999043615	RHOC	P08134	Unlikely TB	Positive	-2.279999971	-1.4	1	Male	South Africa
C566	13.6290032	SERPINA6	P08185	Unlikely TB	Positive	-2.279999971	-1.4	1	Male	South Africa
C566	9.919472641	SLC3A2	P08195	Unlikely TB	Positive	-2.279999971	-1.4	1	Male	South Africa
C566	10.70711642	HSP90AB1	P08238	Unlikely TB	Positive	-2.279999971	-1.4	1	Male	South Africa
C566	9.056294147	HSP90AB1	P08238-2-724	Unlikely TB	Positive	-2.279999971	-1.4	1	Male	South Africa
C566	11.99214341	MMP2	P08253	Unlikely TB	Positive	-2.279999971	-1.4	1	Male	South Africa
C566	10.83265633	SOD3	P08294	Unlikely TB	Positive	-2.279999971	-1.4	1	Male	South Africa
C566	12.1628611	MGP	P08493	Unlikely TB	Positive	-2.279999971	-1.4	1	Male	South Africa
C566	9.946060951	ITGA2B	P08514	Unlikely TB	Positive	-2.279999971	-1.4	1	Male	South Africa
C566	9.850910091	LPA	P08519	Unlikely TB	Positive	-2.279999971	-1.4	1	Male	South Africa
C566	9.669334712	PLEK	P08567	Unlikely TB	Positive	-2.279999971	-1.4	1	Male	South Africa
C566	12.10174298	CD14	P08571	Unlikely TB	Positive	-2.279999971	-1.4	1	Male	South Africa
C566	10.17309766	CD14	P08571-20-367	Unlikely TB	Positive	-2.279999971	-1.4	1	Male	South Africa
C566	9.710348814	MYL3	P08590	Unlikely TB	Positive	-2.279999971	-1.4	1	Male	South Africa
C566	12.95313615	CFH	P08603	Unlikely TB	Positive	-2.279999971	-1.4	1	Male	South Africa
C566	10.43113038	FCGR3A	P08637	Unlikely TB	Positive	-2.279999971	-1.4	1	Male	South Africa
C566	12.21455026	FCGR3A	P08637-17-254	Unlikely TB	Positive	-2.279999971	-1.4	1	Male	South Africa
C566	9.768335492	VIM	P08670	Unlikely TB	Positive	-2.279999971	-1.4	1	Male	South Africa
C566	12.13648405	SERPINF2	P08697	Unlikely TB	Positive	-2.279999971	-1.4	1	Male	South Africa
C566	17.33062441	SERPINF2	P08697-40-491	Unlikely TB	Positive	-2.279999971	-1.4	1	Male	South Africa
C566	9.840466117	F7	P08709	Unlikely TB	Positive	-2.279999971	-1.4	1	Male	South Africa
C566	9.288109664	KRT16	P08779	Unlikely TB	Positive	-2.279999971	-1.4	1	Male	South Africa
C566	10.7330165	IGFBP1	P08833	Unlikely TB	Positive	-2.279999971	-1.4	1	Male	South Africa
C566	9.154944426	DBH	P09172	Unlikely TB	Positive	-2.279999971	-1.4	1	Male	South Africa
C566	10.49941639	GSTP1	P09211	Unlikely TB	Positive	-2.279999971	-1.4	1	Male	South Africa
C566	10.88468837	LGALS1	P09382	Unlikely TB	Positive	-2.279999971	-1.4	1	Male	South Africa
C566	10.64186068	SPARC	P09486	Unlikely TB	Positive	-2.279999971	-1.4	1	Male	South Africa
C566	9.289026775	TPM1	P09493	Unlikely TB	Positive	-2.279999971	-1.4	1	Male	South Africa
C566	11.84614542	C1S	P09871	Unlikely TB	Positive	-2.279999971	-1.4	1	Male	South Africa
C566	9.476117522	LTA4H	P09960	Unlikely TB	Positive	-2.279999971	-1.4	1	Male	South Africa
C566	12.19702744	C4A	P0C0L4	Unlikely TB	Positive	-2.279999971	-1.4	1	Male	South Africa
C566	12.07733425	C4B	P0C0L5	Unlikely TB	Positive	-2.279999971	-1.4	1	Male	South Africa
C566	9.247955715	C4B	P0C0L5-757-1446	Unlikely TB	Positive	-2.279999971	-1.4	1	Male	South Africa
C566	10.37221961	SAA1	P0DJI8	Unlikely TB	Positive	-2.279999971	-1.4	1	Male	South Africa
C566	11.54642017	SAA2	P0DJI9	Unlikely TB	Positive	-2.279999971	-1.4	1	Male	South Africa
C566	13.31816991	SAA2	P0DJI9-19-122	Unlikely TB	Positive	-2.279999971	-1.4	1	Male	South Africa
C566	9.246695069	HSPA1A	P0DMV8	Unlikely TB	Positive	-2.279999971	-1.4	1	Male	South Africa
C566	9.040477438	HSPA1A	P0DMV8-2-641	Unlikely TB	Positive	-2.279999971	-1.4	1	Male	South Africa
C566	12.78845841	IGLC2	P0DOY2	Unlikely TB	Positive	-2.279999971	-1.4	1	Male	South Africa
C566	20.21802749	IGLC2	P0DOY2-1-106	Unlikely TB	Positive	-2.279999971	-1.4	1	Male	South Africa
C566	9.567339851	IGLC3	P0DOY3	Unlikely TB	Positive	-2.279999971	-1.4	1	Male	South Africa
C566	12.36163773	IGHV1-8	P0DP01	Unlikely TB	Positive	-2.279999971	-1.4	1	Male	South Africa
C566	15.63631103	IGHV4-38-2	P0DP08-20-117	Unlikely TB	Positive	-2.279999971	-1.4	1	Male	South Africa
C566	9.310529897	CALM1	P0DP23	Unlikely TB	Positive	-2.279999971	-1.4	1	Male	South Africa
C566	8.831087554	IGHV3-38-3	P0DTE1	Unlikely TB	Positive	-2.279999971	-1.4	1	Male	South Africa
C566	12.73330285	SRGN	P10124	Unlikely TB	Positive	-2.279999971	-1.4	1	Male	South Africa
C566	9.425145842	TXN	P10599	Unlikely TB	Positive	-2.279999971	-1.4	1	Male	South Africa
C566	8.443997841	TXN	P10599-2-105	Unlikely TB	Positive	-2.279999971	-1.4	1	Male	South Africa
C566	7.825463882	CTSA	P10619	Unlikely TB	Positive	-2.279999971	-1.4	1	Male	South Africa
C566	11.52500732	C7	P10643	Unlikely TB	Positive	-2.279999971	-1.4	1	Male	South Africa
C566	9.399232492	PRKAR1A	P10644	Unlikely TB	Positive	-2.279999971	-1.4	1	Male	South Africa
C566	10.09117938	KIT	P10721	Unlikely TB	Positive	-2.279999971	-1.4	1	Male	South Africa
C566	10.01386365	HSPD1	P10809	Unlikely TB	Positive	-2.279999971	-1.4	1	Male	South Africa
C566	14.28315593	CLU	P10909	Unlikely TB	Positive	-2.279999971	-1.4	1	Male	South Africa
C566	9.121962511	CLU	P10909-23-449	Unlikely TB	Positive	-2.279999971	-1.4	1	Male	South Africa
C566	11.33978716	HSPA5	P11021	Unlikely TB	Positive	-2.279999971	-1.4	1	Male	South Africa
C566	9.864309162	HSPA8	P11142	Unlikely TB	Positive	-2.279999971	-1.4	1	Male	South Africa
C566	9.141771251	SLC2A1	P11166	Unlikely TB	Positive	-2.279999971	-1.4	1	Male	South Africa
C566	11.41222171	SLC2A3	P11169	Unlikely TB	Positive	-2.279999971	-1.4	1	Male	South Africa
C566	9.577429669	EPB41	P11171	Unlikely TB	Positive	-2.279999971	-1.4	1	Male	South Africa
C566	12.46055522	MBL2	P11226	Unlikely TB	Positive	-2.279999971	-1.4	1	Male	South Africa
C566	9.429364828	SPTB	P11277	Unlikely TB	Positive	-2.279999971	-1.4	1	Male	South Africa
C566	10.17204103	G6PD	P11413	Unlikely TB	Positive	-2.279999971	-1.4	1	Male	South Africa
C566	9.595125258	MTHFD1	P11586	Unlikely TB	Positive	-2.279999971	-1.4	1	Male	South Africa
C566	10.91675241	CETP	P11597	Unlikely TB	Positive	-2.279999971	-1.4	1	Male	South Africa
C566	11.1823196	CETP	P11597-18-493	Unlikely TB	Positive	-2.279999971	-1.4	1	Male	South Africa
C566	9.510862476	COL6A3	P12111	Unlikely TB	Positive	-2.279999971	-1.4	1	Male	South Africa
C566	11.22732249	COL6A3	P12111-26-3177	Unlikely TB	Positive	-2.279999971	-1.4	1	Male	South Africa
C566	9.65283117	SLC25A4	P12235	Unlikely TB	Positive	-2.279999971	-1.4	1	Male	South Africa
C566	8.776170812	SLC25A6	P12236	Unlikely TB	Positive	-2.279999971	-1.4	1	Male	South Africa
C566	10.9275957	F5	P12259	Unlikely TB	Positive	-2.279999971	-1.4	1	Male	South Africa
C566	9.626301118	ACTN1	P12814	Unlikely TB	Positive	-2.279999971	-1.4	1	Male	South Africa
C566	10.26592461	CDH1	P12830	Unlikely TB	Positive	-2.279999971	-1.4	1	Male	South Africa
C566	9.072533339	SRC	P12931	Unlikely TB	Positive	-2.279999971	-1.4	1	Male	South Africa
C566	9.666522451	GP1BB	P13224	Unlikely TB	Positive	-2.279999971	-1.4	1	Male	South Africa
C566	9.945817697	NCAM1	P13591	Unlikely TB	Positive	-2.279999971	-1.4	1	Male	South Africa
C566	11.61113869	ICAM2	P13598	Unlikely TB	Positive	-2.279999971	-1.4	1	Male	South Africa
C566	10.85348272	EEF2	P13639	Unlikely TB	Positive	-2.279999971	-1.4	1	Male	South Africa
C566	10.30521527	KRT10	P13645	Unlikely TB	Positive	-2.279999971	-1.4	1	Male	South Africa
C566	10.30201583	KRT5	P13647	Unlikely TB	Positive	-2.279999971	-1.4	1	Male	South Africa
C566	12.29499677	C6	P13671	Unlikely TB	Positive	-2.279999971	-1.4	1	Male	South Africa
C566	9.595359172	ALAD	P13716	Unlikely TB	Positive	-2.279999971	-1.4	1	Male	South Africa
C566	10.32509982	LCP1	P13796	Unlikely TB	Positive	-2.279999971	-1.4	1	Male	South Africa
C566	9.769007673	APEH	P13798	Unlikely TB	Positive	-2.279999971	-1.4	1	Male	South Africa
C566	9.519733602	ETFA	P13804	Unlikely TB	Positive	-2.279999971	-1.4	1	Male	South Africa
C566	10.24104514	SELL	P14151	Unlikely TB	Positive	-2.279999971	-1.4	1	Male	South Africa
C566	9.423656857	NID1	P14543	Unlikely TB	Positive	-2.279999971	-1.4	1	Male	South Africa
C566	9.874346773	PKM	P14618	Unlikely TB	Positive	-2.279999971	-1.4	1	Male	South Africa
C566	10.1986137	HSP90B1	P14625	Unlikely TB	Positive	-2.279999971	-1.4	1	Male	South Africa
C566	8.481398021	GP9	P14770	Unlikely TB	Positive	-2.279999971	-1.4	1	Male	South Africa
C566	9.531044306	MMP9	P14780	Unlikely TB	Positive	-2.279999971	-1.4	1	Male	South Africa
C566	9.455954987	MMP9	P14780-20-93	Unlikely TB	Positive	-2.279999971	-1.4	1	Male	South Africa
C566	9.469825351	RAC2	P15153	Unlikely TB	Positive	-2.279999971	-1.4	1	Male	South Africa
C566	11.86450397	CPN1	P15169	Unlikely TB	Positive	-2.279999971	-1.4	1	Male	South Africa
C566	8.937357795	GSPT1	P15170	Unlikely TB	Positive	-2.279999971	-1.4	1	Male	South Africa
C566	9.384847496	NME1	P15531	Unlikely TB	Positive	-2.279999971	-1.4	1	Male	South Africa
C566	11.01985088	IGLL1	P15814	Unlikely TB	Positive	-2.279999971	-1.4	1	Male	South Africa
C566	12.24891209	CD44	P16070	Unlikely TB	Positive	-2.279999971	-1.4	1	Male	South Africa
C566	9.43543677	ANK1	P16157	Unlikely TB	Positive	-2.279999971	-1.4	1	Male	South Africa
C566	9.288163677	GLB1	P16278	Unlikely TB	Positive	-2.279999971	-1.4	1	Male	South Africa
C566	9.368095893	PECAM1	P16284	Unlikely TB	Positive	-2.279999971	-1.4	1	Male	South Africa
C566	9.760952029	EPB42	P16452	Unlikely TB	Positive	-2.279999971	-1.4	1	Male	South Africa
C566	9.389840331	ATP2A2	P16615	Unlikely TB	Positive	-2.279999971	-1.4	1	Male	South Africa
C566	9.471916257	CD36	P16671	Unlikely TB	Positive	-2.279999971	-1.4	1	Male	South Africa
C566	9.264232013	FAH	P16930	Unlikely TB	Positive	-2.279999971	-1.4	1	Male	South Africa
C566	9.21633255	GOT1	P17174	Unlikely TB	Positive	-2.279999971	-1.4	1	Male	South Africa
C566	9.082017142	ITGA2	P17301	Unlikely TB	Positive	-2.279999971	-1.4	1	Male	South Africa
C566	11.37088408	IGFBP3	P17936	Unlikely TB	Positive	-2.279999971	-1.4	1	Male	South Africa
C566	9.472083553	PSMC3	P17980	Unlikely TB	Positive	-2.279999971	-1.4	1	Male	South Africa
C566	9.253274089	TCP1	P17987	Unlikely TB	Positive	-2.279999971	-1.4	1	Male	South Africa
C566	8.612210548	ALOX12	P18054	Unlikely TB	Positive	-2.279999971	-1.4	1	Male	South Africa
C566	9.350451832	VCL	P18206	Unlikely TB	Positive	-2.279999971	-1.4	1	Male	South Africa
C566	12.21908409	LBP	P18428	Unlikely TB	Positive	-2.279999971	-1.4	1	Male	South Africa
C566	9.042056246	PGAM1	P18669	Unlikely TB	Positive	-2.279999971	-1.4	1	Male	South Africa
C566	11.11101067	SDC1	P18827	Unlikely TB	Positive	-2.279999971	-1.4	1	Male	South Africa
C566	9.409510238	GNAZ	P19086	Unlikely TB	Positive	-2.279999971	-1.4	1	Male	South Africa
C566	11.27892672	VCAM1	P19320	Unlikely TB	Positive	-2.279999971	-1.4	1	Male	South Africa
C566	9.779570577	HK1	P19367	Unlikely TB	Positive	-2.279999971	-1.4	1	Male	South Africa
C566	11.56136499	ORM2	P19652	Unlikely TB	Positive	-2.279999971	-1.4	1	Male	South Africa
C566	11.34780885	ORM2	P19652-19-201	Unlikely TB	Positive	-2.279999971	-1.4	1	Male	South Africa
C566	11.84147656	ITIH2	P19823	Unlikely TB	Positive	-2.279999971	-1.4	1	Male	South Africa
C566	11.96034035	ITIH1	P19827	Unlikely TB	Positive	-2.279999971	-1.4	1	Male	South Africa
C566	10.86622718	RAB6A	P20340	Unlikely TB	Positive	-2.279999971	-1.4	1	Male	South Africa
C566	9.445361827	PSMB1	P20618	Unlikely TB	Positive	-2.279999971	-1.4	1	Male	South Africa
C566	9.603448405	PZP	P20742	Unlikely TB	Positive	-2.279999971	-1.4	1	Male	South Africa
C566	12.95790371	C4BPB	P20851	Unlikely TB	Positive	-2.279999971	-1.4	1	Male	South Africa
C566	8.832002472	COL5A1	P20908	Unlikely TB	Positive	-2.279999971	-1.4	1	Male	South Africa
C566	9.542971021	CSRP1	P21291	Unlikely TB	Positive	-2.279999971	-1.4	1	Male	South Africa
C566	9.670743851	FLNA	P21333	Unlikely TB	Positive	-2.279999971	-1.4	1	Male	South Africa
C566	9.913919238	CD9	P21926-2-228	Unlikely TB	Positive	-2.279999971	-1.4	1	Male	South Africa
C566	9.720980504	COMT	P21964	Unlikely TB	Positive	-2.279999971	-1.4	1	Male	South Africa
C566	9.11083983	TGM2	P21980	Unlikely TB	Positive	-2.279999971	-1.4	1	Male	South Africa
C566	11.27893318	TNXB	P22105	Unlikely TB	Positive	-2.279999971	-1.4	1	Male	South Africa
C566	9.347033	PAICS	P22234	Unlikely TB	Positive	-2.279999971	-1.4	1	Male	South Africa
C566	9.076056892	UBA1	P22314	Unlikely TB	Positive	-2.279999971	-1.4	1	Male	South Africa
C566	12.94230666	GPX3	P22352	Unlikely TB	Positive	-2.279999971	-1.4	1	Male	South Africa
C566	9.587178988	NME2	P22392	Unlikely TB	Positive	-2.279999971	-1.4	1	Male	South Africa
C566	9.351074167	HNRNPA2B1	P22626	Unlikely TB	Positive	-2.279999971	-1.4	1	Male	South Africa
C566	13.06460738	CPN2	P22792	Unlikely TB	Positive	-2.279999971	-1.4	1	Male	South Africa
C566	12.16658865	PROZ	P22891	Unlikely TB	Positive	-2.279999971	-1.4	1	Male	South Africa
C566	9.153957412	MRC1	P22897	Unlikely TB	Positive	-2.279999971	-1.4	1	Male	South Africa
C566	11.57849823	IGHV1-2	P23083	Unlikely TB	Positive	-2.279999971	-1.4	1	Male	South Africa
C566	11.59295825	FBLN1	P23142	Unlikely TB	Positive	-2.279999971	-1.4	1	Male	South Africa
C566	11.11442771	FBLN1	P23142-30-703	Unlikely TB	Positive	-2.279999971	-1.4	1	Male	South Africa
C566	14.52088308	TCEA1	P23193	Unlikely TB	Positive	-2.279999971	-1.4	1	Male	South Africa
C566	9.508234615	ITGA6	P23229	Unlikely TB	Positive	-2.279999971	-1.4	1	Male	South Africa
C566	9.386055211	PPIB	P23284	Unlikely TB	Positive	-2.279999971	-1.4	1	Male	South Africa
C566	9.486771443	WARS1	P23381	Unlikely TB	Positive	-2.279999971	-1.4	1	Male	South Africa
C566	8.917744702	PTPRG	P23470	Unlikely TB	Positive	-2.279999971	-1.4	1	Male	South Africa
C566	9.942771369	AHCY	P23526	Unlikely TB	Positive	-2.279999971	-1.4	1	Male	South Africa
C566	9.57029161	CFL1	P23528	Unlikely TB	Positive	-2.279999971	-1.4	1	Male	South Africa
C566	9.876030488	PRTN3	P24158	Unlikely TB	Positive	-2.279999971	-1.4	1	Male	South Africa
C566	9.045262158	EEF1B2	P24534	Unlikely TB	Positive	-2.279999971	-1.4	1	Male	South Africa
C566	10.48964288	TBXAS1	P24557	Unlikely TB	Positive	-2.279999971	-1.4	1	Male	South Africa
C566	10.13311789	IGFBP6	P24592	Unlikely TB	Positive	-2.279999971	-1.4	1	Male	South Africa
C566	9.856275377	IGFBP5	P24593	Unlikely TB	Positive	-2.279999971	-1.4	1	Male	South Africa
C566	9.567716993	TNC	P24821	Unlikely TB	Positive	-2.279999971	-1.4	1	Male	South Africa
C566	9.071552431	MYL9	P24844	Unlikely TB	Positive	-2.279999971	-1.4	1	Male	South Africa
C566	9.924724727	AZGP1	P25311	Unlikely TB	Positive	-2.279999971	-1.4	1	Male	South Africa
C566	10.30968249	ATP5F1A	P25705	Unlikely TB	Positive	-2.279999971	-1.4	1	Male	South Africa
C566	9.479229287	PSMA1	P25786	Unlikely TB	Positive	-2.279999971	-1.4	1	Male	South Africa
C566	8.502936386	PSMA2	P25787	Unlikely TB	Positive	-2.279999971	-1.4	1	Male	South Africa
C566	9.208926176	PSMA3	P25788	Unlikely TB	Positive	-2.279999971	-1.4	1	Male	South Africa
C566	9.705628464	MSN	P26038	Unlikely TB	Positive	-2.279999971	-1.4	1	Male	South Africa
C566	10.82865887	S100A4	P26447	Unlikely TB	Positive	-2.279999971	-1.4	1	Male	South Africa
C566	8.807204016	EEF1G	P26641	Unlikely TB	Positive	-2.279999971	-1.4	1	Male	South Africa
C566	10.7283721	MST1	P26927	Unlikely TB	Positive	-2.279999971	-1.4	1	Male	South Africa
C566	9.354766806	STOM	P27105	Unlikely TB	Positive	-2.279999971	-1.4	1	Male	South Africa
C566	14.24749406	PON1	P27169	Unlikely TB	Positive	-2.279999971	-1.4	1	Male	South Africa
C566	9.736408296	YWHAQ	P27348	Unlikely TB	Positive	-2.279999971	-1.4	1	Male	South Africa
C566	9.894087568	CALR	P27797	Unlikely TB	Positive	-2.279999971	-1.4	1	Male	South Africa
C566	9.33492616	CANX	P27824	Unlikely TB	Positive	-2.279999971	-1.4	1	Male	South Africa
C566	10.77693828	CFP	P27918	Unlikely TB	Positive	-2.279999971	-1.4	1	Male	South Africa
C566	9.318807779	PSMA5	P28066	Unlikely TB	Positive	-2.279999971	-1.4	1	Male	South Africa
C566	9.619911452	PTPN6	P29350	Unlikely TB	Positive	-2.279999971	-1.4	1	Male	South Africa
C566	9.558721467	TKT	P29401	Unlikely TB	Positive	-2.279999971	-1.4	1	Male	South Africa
C566	11.90391482	SERPINA4	P29622	Unlikely TB	Positive	-2.279999971	-1.4	1	Male	South Africa
C566	8.599670438	EEF1D	P29692	Unlikely TB	Positive	-2.279999971	-1.4	1	Male	South Africa
C566	9.570499578	PRDX6	P30041	Unlikely TB	Positive	-2.279999971	-1.4	1	Male	South Africa
C566	9.427855324	BLVRB	P30043	Unlikely TB	Positive	-2.279999971	-1.4	1	Male	South Africa
C566	9.482921707	PRDX5	P30044	Unlikely TB	Positive	-2.279999971	-1.4	1	Male	South Africa
C566	9.899263227	PRDX3	P30048	Unlikely TB	Positive	-2.279999971	-1.4	1	Male	South Africa
C566	9.677364276	PEBP1	P30086	Unlikely TB	Positive	-2.279999971	-1.4	1	Male	South Africa
C566	10.31759026	PDIA3	P30101	Unlikely TB	Positive	-2.279999971	-1.4	1	Male	South Africa
C566	10.05180685	PPP2R1A	P30153	Unlikely TB	Positive	-2.279999971	-1.4	1	Male	South Africa
C566	8.999623745	SERPINB1	P30740	Unlikely TB	Positive	-2.279999971	-1.4	1	Male	South Africa
C566	9.498035667	SERPINB1	P30740-1-379	Unlikely TB	Positive	-2.279999971	-1.4	1	Male	South Africa
C566	9.869480405	CPS1	P31327	Unlikely TB	Positive	-2.279999971	-1.4	1	Male	South Africa
C566	9.336619402	ATIC	P31939	Unlikely TB	Positive	-2.279999971	-1.4	1	Male	South Africa
C566	9.152535262	YWHAB	P31946	Unlikely TB	Positive	-2.279999971	-1.4	1	Male	South Africa
C566	9.574252952	STIP1	P31948	Unlikely TB	Positive	-2.279999971	-1.4	1	Male	South Africa
C566	10.2029178	PRDX2	P32119	Unlikely TB	Positive	-2.279999971	-1.4	1	Male	South Africa
C566	11.16593542	CDH5	P33151	Unlikely TB	Positive	-2.279999971	-1.4	1	Male	South Africa
C566	8.729194079	KIF5B	P33176	Unlikely TB	Positive	-2.279999971	-1.4	1	Male	South Africa
C566	10.30872035	MAN1A1	P33908	Unlikely TB	Positive	-2.279999971	-1.4	1	Male	South Africa
C566	9.123415642	HSPA4	P34932	Unlikely TB	Positive	-2.279999971	-1.4	1	Male	South Africa
C566	9.701104528	PRSS3	P35030	Unlikely TB	Positive	-2.279999971	-1.4	1	Male	South Africa
C566	9.004021745	PHB	P35232	Unlikely TB	Positive	-2.279999971	-1.4	1	Male	South Africa
C566	9.209710469	THBS4	P35443	Unlikely TB	Positive	-2.279999971	-1.4	1	Male	South Africa
C566	10.90595336	KRT9	P35527	Unlikely TB	Positive	-2.279999971	-1.4	1	Male	South Africa
C566	11.56381307	SAA4	P35542	Unlikely TB	Positive	-2.279999971	-1.4	1	Male	South Africa
C566	9.466320051	MYH9	P35579	Unlikely TB	Positive	-2.279999971	-1.4	1	Male	South Africa
C566	9.240411492	COPB2	P35606	Unlikely TB	Positive	-2.279999971	-1.4	1	Male	South Africa
C566	10.28529384	BSG	P35613	Unlikely TB	Positive	-2.279999971	-1.4	1	Male	South Africa
C566	12.21663759	IGFALS	P35858	Unlikely TB	Positive	-2.279999971	-1.4	1	Male	South Africa
C566	9.638254564	KRT2	P35908	Unlikely TB	Positive	-2.279999971	-1.4	1	Male	South Africa
C566	17.32343921	ATP5F1C	P36542	Unlikely TB	Positive	-2.279999971	-1.4	1	Male	South Africa
C566	11.78934692	SERPINF1	P36955	Unlikely TB	Positive	-2.279999971	-1.4	1	Male	South Africa
C566	12.26953156	CFHR2	P36980	Unlikely TB	Positive	-2.279999971	-1.4	1	Male	South Africa
C566	9.507633368	HPCAL1	P37235	Unlikely TB	Positive	-2.279999971	-1.4	1	Male	South Africa
C566	9.627722293	TAGLN2	P37802	Unlikely TB	Positive	-2.279999971	-1.4	1	Male	South Africa
C566	9.452090152	TALDO1	P37837	Unlikely TB	Positive	-2.279999971	-1.4	1	Male	South Africa
C566	10.53949619	SNCA	P37840-1-140	Unlikely TB	Positive	-2.279999971	-1.4	1	Male	South Africa
C566	10.1811833	HSPA9	P38646	Unlikely TB	Positive	-2.279999971	-1.4	1	Male	South Africa
C566	9.298601272	DDOST	P39656	Unlikely TB	Positive	-2.279999971	-1.4	1	Male	South Africa
C566	9.863516533	GP5	P40197	Unlikely TB	Positive	-2.279999971	-1.4	1	Male	South Africa
C566	9.691067113	CCT6A	P40227	Unlikely TB	Positive	-2.279999971	-1.4	1	Male	South Africa
C566	9.600010618	MDH1	P40925	Unlikely TB	Positive	-2.279999971	-1.4	1	Male	South Africa
C566	9.915238635	MDH2	P40926	Unlikely TB	Positive	-2.279999971	-1.4	1	Male	South Africa
C566	9.939089508	EIF2S3	P41091	Unlikely TB	Positive	-2.279999971	-1.4	1	Male	South Africa
C566	11.72408656	PTGDS	P41222	Unlikely TB	Positive	-2.279999971	-1.4	1	Male	South Africa
C566	9.899379806	ACTR1B	P42025	Unlikely TB	Positive	-2.279999971	-1.4	1	Male	South Africa
C566	9.717647568	PRCP	P42785	Unlikely TB	Positive	-2.279999971	-1.4	1	Male	South Africa
C566	9.854255636	MCAM	P43121	Unlikely TB	Positive	-2.279999971	-1.4	1	Male	South Africa
C566	11.41013531	BTD	P43251	Unlikely TB	Positive	-2.279999971	-1.4	1	Male	South Africa
C566	9.884084542	GPD2	P43304	Unlikely TB	Positive	-2.279999971	-1.4	1	Male	South Africa
C566	12.45083266	AFM	P43652	Unlikely TB	Positive	-2.279999971	-1.4	1	Male	South Africa
C566	9.910496365	AFM	P43652-22-599	Unlikely TB	Positive	-2.279999971	-1.4	1	Male	South Africa
C566	9.344940674	USP5	P45974	Unlikely TB	Positive	-2.279999971	-1.4	1	Male	South Africa
C566	9.026519889	CAPZA2	P47755	Unlikely TB	Positive	-2.279999971	-1.4	1	Male	South Africa
C566	9.810816432	CAPZB	P47756	Unlikely TB	Positive	-2.279999971	-1.4	1	Male	South Africa
C566	9.298888294	LIMS1	P48059	Unlikely TB	Positive	-2.279999971	-1.4	1	Male	South Africa
C566	9.325282361	ME1	P48163	Unlikely TB	Positive	-2.279999971	-1.4	1	Male	South Africa
C566	9.033209826	ARCN1	P48444	Unlikely TB	Positive	-2.279999971	-1.4	1	Male	South Africa
C566	8.596640504	CCT5	P48643	Unlikely TB	Positive	-2.279999971	-1.4	1	Male	South Africa
C566	11.80528028	IDH2	P48735	Unlikely TB	Positive	-2.279999971	-1.4	1	Male	South Africa
C566	10.91921426	MASP1	P48740	Unlikely TB	Positive	-2.279999971	-1.4	1	Male	South Africa
C566	9.870231157	CCT3	P49368	Unlikely TB	Positive	-2.279999971	-1.4	1	Male	South Africa
C566	9.899051942	TUFM	P49411	Unlikely TB	Positive	-2.279999971	-1.4	1	Male	South Africa
C566	9.677568674	PSMB3	P49720	Unlikely TB	Positive	-2.279999971	-1.4	1	Male	South Africa
C566	9.339137579	PSMB2	P49721	Unlikely TB	Positive	-2.279999971	-1.4	1	Male	South Africa
C566	9.691221508	COMP	P49747	Unlikely TB	Positive	-2.279999971	-1.4	1	Male	South Africa
C566	9.766086825	TMED10	P49755	Unlikely TB	Positive	-2.279999971	-1.4	1	Male	South Africa
C566	11.06530496	SELENOP	P49908	Unlikely TB	Positive	-2.279999971	-1.4	1	Male	South Africa
C566	9.371182933	CAMP	P49913	Unlikely TB	Positive	-2.279999971	-1.4	1	Male	South Africa
C566	9.407666172	GDI2	P50395	Unlikely TB	Positive	-2.279999971	-1.4	1	Male	South Africa
C566	9.319698885	VASP	P50552	Unlikely TB	Positive	-2.279999971	-1.4	1	Male	South Africa
C566	9.526974667	CCT8	P50990	Unlikely TB	Positive	-2.279999971	-1.4	1	Male	South Africa
C566	11.41527743	CCT4	P50991	Unlikely TB	Positive	-2.279999971	-1.4	1	Male	South Africa
C566	9.186039787	RAB5C	P51148	Unlikely TB	Positive	-2.279999971	-1.4	1	Male	South Africa
C566	9.871704392	RAB7A	P51149	Unlikely TB	Positive	-2.279999971	-1.4	1	Male	South Africa
C566	10.3422116	SSR4	P51571	Unlikely TB	Positive	-2.279999971	-1.4	1	Male	South Africa
C566	8.582309899	ALDH3A2	P51648	Unlikely TB	Positive	-2.279999971	-1.4	1	Male	South Africa
C566	13.09320591	LUM	P51884	Unlikely TB	Positive	-2.279999971	-1.4	1	Male	South Africa
C566	10.05051106	LUM	P51884-19-338	Unlikely TB	Positive	-2.279999971	-1.4	1	Male	South Africa
C566	10.34224782	ARHGDIA	P52565	Unlikely TB	Positive	-2.279999971	-1.4	1	Male	South Africa
C566	9.675067145	CAPZA1	P52907	Unlikely TB	Positive	-2.279999971	-1.4	1	Male	South Africa
C566	9.423096773	ACLY	P53396	Unlikely TB	Positive	-2.279999971	-1.4	1	Male	South Africa
C566	9.131569368	COPB1	P53618	Unlikely TB	Positive	-2.279999971	-1.4	1	Male	South Africa
C566	9.544391853	COPA	P53621	Unlikely TB	Positive	-2.279999971	-1.4	1	Male	South Africa
C566	10.4756338	RAD23B	P54727	Unlikely TB	Positive	-2.279999971	-1.4	1	Male	South Africa
C566	9.091674803	AK2	P54819	Unlikely TB	Positive	-2.279999971	-1.4	1	Male	South Africa
C566	10.00533441	NAPA	P54920	Unlikely TB	Positive	-2.279999971	-1.4	1	Male	South Africa
C566	10.66026629	EIF5	P55010	Unlikely TB	Positive	-2.279999971	-1.4	1	Male	South Africa
C566	11.64672043	APOC4	P55056	Unlikely TB	Positive	-2.279999971	-1.4	1	Male	South Africa
C566	13.05214173	PLTP	P55058	Unlikely TB	Positive	-2.279999971	-1.4	1	Male	South Africa
C566	9.5589246	PLTP	P55058-18-493	Unlikely TB	Positive	-2.279999971	-1.4	1	Male	South Africa
C566	9.702128477	VCP	P55072	Unlikely TB	Positive	-2.279999971	-1.4	1	Male	South Africa
C566	9.420474163	NAP1L1	P55209	Unlikely TB	Positive	-2.279999971	-1.4	1	Male	South Africa
C566	10.04407021	CDH13	P55290	Unlikely TB	Positive	-2.279999971	-1.4	1	Male	South Africa
C566	9.403544605	NPEPPS	P55786	Unlikely TB	Positive	-2.279999971	-1.4	1	Male	South Africa
C566	9.92140652	MARS1	P56192	Unlikely TB	Positive	-2.279999971	-1.4	1	Male	South Africa
C566	9.570840119	ANTXR2	P58335	Unlikely TB	Positive	-2.279999971	-1.4	1	Male	South Africa
C566	9.764771735	MTPN	P58546	Unlikely TB	Positive	-2.279999971	-1.4	1	Male	South Africa
C566	9.431507423	MYL6	P60660	Unlikely TB	Positive	-2.279999971	-1.4	1	Male	South Africa
C566	11.70399917	ACTB	P60709	Unlikely TB	Positive	-2.279999971	-1.4	1	Male	South Africa
C566	9.227240942	EIF4A1	P60842	Unlikely TB	Positive	-2.279999971	-1.4	1	Male	South Africa
C566	11.91305455	PSMA6	P60900	Unlikely TB	Positive	-2.279999971	-1.4	1	Male	South Africa
C566	9.61512807	CDC42	P60953	Unlikely TB	Positive	-2.279999971	-1.4	1	Male	South Africa
C566	9.475856035	DSTN	P60981	Unlikely TB	Positive	-2.279999971	-1.4	1	Male	South Africa
C566	9.454107855	KRTDAP	P60985	Unlikely TB	Positive	-2.279999971	-1.4	1	Male	South Africa
C566	9.547063397	RAB8A	P61006	Unlikely TB	Positive	-2.279999971	-1.4	1	Male	South Africa
C566	9.019060308	RAB5B	P61020	Unlikely TB	Positive	-2.279999971	-1.4	1	Male	South Africa
C566	9.518885641	RAB10	P61026	Unlikely TB	Positive	-2.279999971	-1.4	1	Male	South Africa
C566	9.287403257	UBE2N	P61088	Unlikely TB	Positive	-2.279999971	-1.4	1	Male	South Africa
C566	9.632505736	RAB14	P61106	Unlikely TB	Positive	-2.279999971	-1.4	1	Male	South Africa
C566	8.869478531	ACTR3	P61158	Unlikely TB	Positive	-2.279999971	-1.4	1	Male	South Africa
C566	9.662293357	ACTR2	P61160	Unlikely TB	Positive	-2.279999971	-1.4	1	Male	South Africa
C566	8.611839075	ACTR1A	P61163	Unlikely TB	Positive	-2.279999971	-1.4	1	Male	South Africa
C566	9.675340982	ARF3	P61204	Unlikely TB	Positive	-2.279999971	-1.4	1	Male	South Africa
C566	9.617174978	RAP1B	P61224	Unlikely TB	Positive	-2.279999971	-1.4	1	Male	South Africa
C566	9.736799892	RAP2B	P61225	Unlikely TB	Positive	-2.279999971	-1.4	1	Male	South Africa
C566	9.36367326	HSPE1	P61604	Unlikely TB	Positive	-2.279999971	-1.4	1	Male	South Africa
C566	15.00738405	LYZ	P61626-19-148	Unlikely TB	Positive	-2.279999971	-1.4	1	Male	South Africa
C566	9.419615424	B2M	P61769	Unlikely TB	Positive	-2.279999971	-1.4	1	Male	South Africa
C566	8.296327162	B2M	P61769-21-119	Unlikely TB	Positive	-2.279999971	-1.4	1	Male	South Africa
C566	9.758458656	HNRNPK	P61978	Unlikely TB	Positive	-2.279999971	-1.4	1	Male	South Africa
C566	9.7819244	YWHAG	P61981	Unlikely TB	Positive	-2.279999971	-1.4	1	Male	South Africa
C566	9.39424745	YWHAE	P62258	Unlikely TB	Positive	-2.279999971	-1.4	1	Male	South Africa
C566	9.656100031	RPS13	P62277	Unlikely TB	Positive	-2.279999971	-1.4	1	Male	South Africa
C566	9.414748785	TMSB4X	P62328	Unlikely TB	Positive	-2.279999971	-1.4	1	Male	South Africa
C566	9.495408419	PSMC6	P62333	Unlikely TB	Positive	-2.279999971	-1.4	1	Male	South Africa
C566	14.34113559	RPS6	P62753	Unlikely TB	Positive	-2.279999971	-1.4	1	Male	South Africa
C566	11.60817923	H4C1	P62805	Unlikely TB	Positive	-2.279999971	-1.4	1	Male	South Africa
C566	9.695415047	RAB1A	P62820	Unlikely TB	Positive	-2.279999971	-1.4	1	Male	South Africa
C566	9.419614233	RAN	P62826	Unlikely TB	Positive	-2.279999971	-1.4	1	Male	South Africa
C566	8.507505348	GNB1	P62873	Unlikely TB	Positive	-2.279999971	-1.4	1	Male	South Africa
C566	13.33769382	RPL10A	P62906	Unlikely TB	Positive	-2.279999971	-1.4	1	Male	South Africa
C566	9.464956678	PPIA	P62937	Unlikely TB	Positive	-2.279999971	-1.4	1	Male	South Africa
C566	9.229319907	PPIA	P62937-1-165	Unlikely TB	Positive	-2.279999971	-1.4	1	Male	South Africa
C566	14.51758072	RPS27A	P62979	Unlikely TB	Positive	-2.279999971	-1.4	1	Male	South Africa
C566	9.675411886	AP2B1	P63010	Unlikely TB	Positive	-2.279999971	-1.4	1	Male	South Africa
C566	9.838080621	YWHAZ	P63104	Unlikely TB	Positive	-2.279999971	-1.4	1	Male	South Africa
C566	9.516606973	EIF5A	P63241	Unlikely TB	Positive	-2.279999971	-1.4	1	Male	South Africa
C566	12.74769169	ACTG1	P63261	Unlikely TB	Positive	-2.279999971	-1.4	1	Male	South Africa
C566	9.642386149	TPM4	P67936	Unlikely TB	Positive	-2.279999971	-1.4	1	Male	South Africa
C566	11.09111872	ACTC1	P68032	Unlikely TB	Positive	-2.279999971	-1.4	1	Male	South Africa
C566	10.34802961	EEF1A1	P68104	Unlikely TB	Positive	-2.279999971	-1.4	1	Male	South Africa
C566	10.14689854	TUBA1B	P68363	Unlikely TB	Positive	-2.279999971	-1.4	1	Male	South Africa
C566	9.419970988	TUBA4A	P68366	Unlikely TB	Positive	-2.279999971	-1.4	1	Male	South Africa
C566	9.21430964	TUBB4B	P68371	Unlikely TB	Positive	-2.279999971	-1.4	1	Male	South Africa
C566	11.01705092	HBB	P68871	Unlikely TB	Positive	-2.279999971	-1.4	1	Male	South Africa
C566	9.307617693	HBG2	P69892	Unlikely TB	Positive	-2.279999971	-1.4	1	Male	South Africa
C566	10.80434151	HBA1	P69905	Unlikely TB	Positive	-2.279999971	-1.4	1	Male	South Africa
C566	9.531769293	CCT2	P78371	Unlikely TB	Positive	-2.279999971	-1.4	1	Male	South Africa
C566	9.427275875	GSTO1	P78417	Unlikely TB	Positive	-2.279999971	-1.4	1	Male	South Africa
C566	11.44232916	GPLD1	P80108	Unlikely TB	Positive	-2.279999971	-1.4	1	Male	South Africa
C566	8.012334844	S100A12	P80511	Unlikely TB	Positive	-2.279999971	-1.4	1	Male	South Africa
C566	13.14326646	IGLV3-21	P80748	Unlikely TB	Positive	-2.279999971	-1.4	1	Male	South Africa
C566	9.477872787	HSPG2	P98160	Unlikely TB	Positive	-2.279999971	-1.4	1	Male	South Africa
C566	14.37305451	CYCS	P99999	Unlikely TB	Positive	-2.279999971	-1.4	1	Male	South Africa
C566	14.61496369	Rv3404c	P9WKZ3	Unlikely TB	Positive	-2.279999971	-1.4	1	Male	South Africa
C566	9.530037902	atpA	P9WPU7	Unlikely TB	Positive	-2.279999971	-1.4	1	Male	South Africa
C566	9.205760051	MPP1	Q00013	Unlikely TB	Positive	-2.279999971	-1.4	1	Male	South Africa
C566	9.747227926	CLTC	Q00610	Unlikely TB	Positive	-2.279999971	-1.4	1	Male	South Africa
C566	9.187799955	CAP1	Q01518	Unlikely TB	Positive	-2.279999971	-1.4	1	Male	South Africa
C566	8.600418984	PFKP	Q01813	Unlikely TB	Positive	-2.279999971	-1.4	1	Male	South Africa
C566	9.485059852	GUCY1B1	Q02153	Unlikely TB	Positive	-2.279999971	-1.4	1	Male	South Africa
C566	8.639456686	PLGLB1	Q02325	Unlikely TB	Positive	-2.279999971	-1.4	1	Male	South Africa
C566	9.195150476	NUCB1	Q02818	Unlikely TB	Positive	-2.279999971	-1.4	1	Male	South Africa
C566	11.62958775	CFHR3	Q02985	Unlikely TB	Positive	-2.279999971	-1.4	1	Male	South Africa
C566	9.584241587	CFHR1	Q03591	Unlikely TB	Positive	-2.279999971	-1.4	1	Male	South Africa
C566	11.89765362	HGFAC	Q04756	Unlikely TB	Positive	-2.279999971	-1.4	1	Male	South Africa
C566	9.261169496	GLO1	Q04760	Unlikely TB	Positive	-2.279999971	-1.4	1	Male	South Africa
C566	9.570035348	YWHAH	Q04917	Unlikely TB	Positive	-2.279999971	-1.4	1	Male	South Africa
C566	9.967530349	PRKCD	Q05655	Unlikely TB	Positive	-2.279999971	-1.4	1	Male	South Africa
C566	9.58720808	CALD1	Q05682	Unlikely TB	Positive	-2.279999971	-1.4	1	Male	South Africa
C566	12.68304445	ITIH3	Q06033	Unlikely TB	Positive	-2.279999971	-1.4	1	Male	South Africa
C566	9.131672662	ITIH3	Q06033-35-651	Unlikely TB	Positive	-2.279999971	-1.4	1	Male	South Africa
C566	9.19659906	PSME1	Q06323	Unlikely TB	Positive	-2.279999971	-1.4	1	Male	South Africa
C566	8.319596974	FMOD	Q06828	Unlikely TB	Positive	-2.279999971	-1.4	1	Male	South Africa
C566	11.43524616	PRDX1	Q06830	Unlikely TB	Positive	-2.279999971	-1.4	1	Male	South Africa
C566	9.740419833	KLC1	Q07866	Unlikely TB	Positive	-2.279999971	-1.4	1	Male	South Africa
C566	9.408294617	LRP1	Q07954	Unlikely TB	Positive	-2.279999971	-1.4	1	Male	South Africa
C566	12.24768655	LGALS3BP	Q08380	Unlikely TB	Positive	-2.279999971	-1.4	1	Male	South Africa
C566	11.43416668	FGL1	Q08830	Unlikely TB	Positive	-2.279999971	-1.4	1	Male	South Africa
C566	9.233755124	nrp	Q10896	Unlikely TB	Positive	-2.279999971	-1.4	1	Male	South Africa
C566	10.42374609	EFEMP1	Q12805	Unlikely TB	Positive	-2.279999971	-1.4	1	Male	South Africa
C566	12.37345632	EFEMP1	Q12805-18-493	Unlikely TB	Positive	-2.279999971	-1.4	1	Male	South Africa
C566	10.53078981	CNTN1	Q12860	Unlikely TB	Positive	-2.279999971	-1.4	1	Male	South Africa
C566	9.608095411	SPP2	Q13103	Unlikely TB	Positive	-2.279999971	-1.4	1	Male	South Africa
C566	9.762664644	MMRN1	Q13201	Unlikely TB	Positive	-2.279999971	-1.4	1	Male	South Africa
C566	9.394787041	SELENBP1	Q13228	Unlikely TB	Positive	-2.279999971	-1.4	1	Male	South Africa
C566	10.80405974	SEMA3F	Q13275	Unlikely TB	Positive	-2.279999971	-1.4	1	Male	South Africa
C566	9.806891408	ILK	Q13418	Unlikely TB	Positive	-2.279999971	-1.4	1	Male	South Africa
C566	9.912501352	DCTN2	Q13561	Unlikely TB	Positive	-2.279999971	-1.4	1	Male	South Africa
C566	10.63127512	IQGAP2	Q13576	Unlikely TB	Positive	-2.279999971	-1.4	1	Male	South Africa
C566	9.816114031	STIM1	Q13586	Unlikely TB	Positive	-2.279999971	-1.4	1	Male	South Africa
C566	9.627467589	FHL1	Q13642	Unlikely TB	Positive	-2.279999971	-1.4	1	Male	South Africa
C566	12.0946588	APOF	Q13790	Unlikely TB	Positive	-2.279999971	-1.4	1	Male	South Africa
C566	9.23142209	ENPP2	Q13822	Unlikely TB	Positive	-2.279999971	-1.4	1	Male	South Africa
C566	10.43719801	DSG2	Q14126	Unlikely TB	Positive	-2.279999971	-1.4	1	Male	South Africa
C566	10.06247222	SEPTIN6	Q14141	Unlikely TB	Positive	-2.279999971	-1.4	1	Male	South Africa
C566	9.219855128	DCTN1	Q14203	Unlikely TB	Positive	-2.279999971	-1.4	1	Male	South Africa
C566	9.114781861	DYNC1H1	Q14204	Unlikely TB	Positive	-2.279999971	-1.4	1	Male	South Africa
C566	9.35866342	CTTN	Q14247	Unlikely TB	Positive	-2.279999971	-1.4	1	Male	South Africa
C566	9.599131088	FLOT2	Q14254	Unlikely TB	Positive	-2.279999971	-1.4	1	Male	South Africa
C566	9.262545767	FGL2	Q14314	Unlikely TB	Positive	-2.279999971	-1.4	1	Male	South Africa
C566	9.719141718	SPARCL1	Q14515	Unlikely TB	Positive	-2.279999971	-1.4	1	Male	South Africa
C566	11.18062447	HABP2	Q14520	Unlikely TB	Positive	-2.279999971	-1.4	1	Male	South Africa
C566	11.95547655	ITIH4	Q14624	Unlikely TB	Positive	-2.279999971	-1.4	1	Male	South Africa
C566	11.82550288	ITIH4	Q14624-29-661	Unlikely TB	Positive	-2.279999971	-1.4	1	Male	South Africa
C566	10.38755401	ITIH4	Q14624-689-930	Unlikely TB	Positive	-2.279999971	-1.4	1	Male	South Africa
C566	9.423869077	GANAB	Q14697	Unlikely TB	Positive	-2.279999971	-1.4	1	Male	South Africa
C566	9.569723612	LTBP1	Q14766	Unlikely TB	Positive	-2.279999971	-1.4	1	Male	South Africa
C566	9.449116852	KPNB1	Q14974	Unlikely TB	Positive	-2.279999971	-1.4	1	Male	South Africa
C566	9.618514016	SEPTIN2	Q15019	Unlikely TB	Positive	-2.279999971	-1.4	1	Male	South Africa
C566	9.862862744	POSTN	Q15063	Unlikely TB	Positive	-2.279999971	-1.4	1	Male	South Africa
C566	9.669375546	PDIA6	Q15084	Unlikely TB	Positive	-2.279999971	-1.4	1	Male	South Africa
C566	10.30044851	PCOLCE	Q15113	Unlikely TB	Positive	-2.279999971	-1.4	1	Male	South Africa
C566	10.58885368	PON3	Q15166	Unlikely TB	Positive	-2.279999971	-1.4	1	Male	South Africa
C566	11.48673491	PCBP1	Q15365	Unlikely TB	Positive	-2.279999971	-1.4	1	Male	South Africa
C566	8.832861812	PCBP2	Q15366	Unlikely TB	Positive	-2.279999971	-1.4	1	Male	South Africa
C566	9.178806469	RSU1	Q15404	Unlikely TB	Positive	-2.279999971	-1.4	1	Male	South Africa
C566	10.62846154	FCN2	Q15485	Unlikely TB	Positive	-2.279999971	-1.4	1	Male	South Africa
C566	11.72101923	TGFBI	Q15582	Unlikely TB	Positive	-2.279999971	-1.4	1	Male	South Africa
C566	9.136189905	MAPRE1	Q15691	Unlikely TB	Positive	-2.279999971	-1.4	1	Male	South Africa
C566	9.625356463	CD226	Q15762	Unlikely TB	Positive	-2.279999971	-1.4	1	Male	South Africa
C566	10.07407914	STXBP2	Q15833	Unlikely TB	Positive	-2.279999971	-1.4	1	Male	South Africa
C566	9.297845195	ZYX	Q15942	Unlikely TB	Positive	-2.279999971	-1.4	1	Male	South Africa
C566	9.77371119	SEPTIN7	Q16181	Unlikely TB	Positive	-2.279999971	-1.4	1	Male	South Africa
C566	11.97960759	ECM1	Q16610	Unlikely TB	Positive	-2.279999971	-1.4	1	Male	South Africa
C566	10.11867048	DBN1	Q16643	Unlikely TB	Positive	-2.279999971	-1.4	1	Male	South Africa
C566	10.21937474	MAN2A1	Q16706	Unlikely TB	Positive	-2.279999971	-1.4	1	Male	South Africa
C566	9.358163143	AOC3	Q16853	Unlikely TB	Positive	-2.279999971	-1.4	1	Male	South Africa
C566	9.050831052	IMMT	Q16891	Unlikely TB	Positive	-2.279999971	-1.4	1	Male	South Africa
C566	10.21880974	INF2	Q27J81	Unlikely TB	Positive	-2.279999971	-1.4	1	Male	South Africa
C566	10.16307898	DDI2	Q5TDH0	Unlikely TB	Positive	-2.279999971	-1.4	1	Male	South Africa
C566	12.69916395	ZFYVE26	Q68DK2	Unlikely TB	Positive	-2.279999971	-1.4	1	Male	South Africa
C566	10.12668433	VASN	Q6EMK4	Unlikely TB	Positive	-2.279999971	-1.4	1	Male	South Africa
C566	12.33806189	VASN	Q6EMK4-24-673	Unlikely TB	Positive	-2.279999971	-1.4	1	Male	South Africa
C566	10.87898183	LAIR1	Q6GTX8	Unlikely TB	Positive	-2.279999971	-1.4	1	Male	South Africa
C566	10.16561816	LAMTOR1	Q6IAA8	Unlikely TB	Positive	-2.279999971	-1.4	1	Male	South Africa
C566	9.253360471	TWF2	Q6IBS0	Unlikely TB	Positive	-2.279999971	-1.4	1	Male	South Africa
C566	18.80358604	FAHD1	Q6P587	Unlikely TB	Positive	-2.279999971	-1.4	1	Male	South Africa
C566	10.78829011	PLXDC2	Q6UX71	Unlikely TB	Positive	-2.279999971	-1.4	1	Male	South Africa
C566	9.51624504	PI16	Q6UXB8	Unlikely TB	Positive	-2.279999971	-1.4	1	Male	South Africa
C566	9.4895712	CD109	Q6YHK3	Unlikely TB	Positive	-2.279999971	-1.4	1	Male	South Africa
C566	10.43739258	UNC13D	Q70J99	Unlikely TB	Positive	-2.279999971	-1.4	1	Male	South Africa
C566	9.197578097	TUBA1A	Q71U36	Unlikely TB	Positive	-2.279999971	-1.4	1	Male	South Africa
C566	9.582973571	ADAMTS13	Q76LX8	Unlikely TB	Positive	-2.279999971	-1.4	1	Male	South Africa
C566	9.741635196	DOK3	Q7L591	Unlikely TB	Positive	-2.279999971	-1.4	1	Male	South Africa
C566	8.923784315	ABI3BP	Q7Z7G0	Unlikely TB	Positive	-2.279999971	-1.4	1	Male	South Africa
C566	9.997748138	MEGF8	Q7Z7M0	Unlikely TB	Positive	-2.279999971	-1.4	1	Male	South Africa
C566	10.5556248	SERPINA11	Q86U17	Unlikely TB	Positive	-2.279999971	-1.4	1	Male	South Africa
C566	9.502430355	OAF	Q86UD1	Unlikely TB	Positive	-2.279999971	-1.4	1	Male	South Africa
C566	9.615505372	FERMT3	Q86UX7	Unlikely TB	Positive	-2.279999971	-1.4	1	Male	South Africa
C566	10.45677829	CD163	Q86VB7	Unlikely TB	Positive	-2.279999971	-1.4	1	Male	South Africa
C566	9.617227629	CAND1	Q86VP6	Unlikely TB	Positive	-2.279999971	-1.4	1	Male	South Africa
C566	8.867631309	TREML1	Q86YW5	Unlikely TB	Positive	-2.279999971	-1.4	1	Male	South Africa
C566	10.12639201	LILRA3	Q8N6C8	Unlikely TB	Positive	-2.279999971	-1.4	1	Male	South Africa
C566	9.08260104	GOLM1	Q8NBJ4	Unlikely TB	Positive	-2.279999971	-1.4	1	Male	South Africa
C566	9.548993238	PCYOX1L	Q8NBM8	Unlikely TB	Positive	-2.279999971	-1.4	1	Male	South Africa
C566	10.46094491	PCSK9	Q8NBP7	Unlikely TB	Positive	-2.279999971	-1.4	1	Male	South Africa
C566	9.468401389	TXNDC5	Q8NBS9	Unlikely TB	Positive	-2.279999971	-1.4	1	Male	South Africa
C566	9.485210847	ANGPTL6	Q8NI99	Unlikely TB	Positive	-2.279999971	-1.4	1	Male	South Africa
C566	9.472046127	PDCD6IP	Q8WUM4	Unlikely TB	Positive	-2.279999971	-1.4	1	Male	South Africa
C566	8.925471067	BRK1	Q8WUW1	Unlikely TB	Positive	-2.279999971	-1.4	1	Male	South Africa
C566	8.991224225	OIT3	Q8WWZ8	Unlikely TB	Positive	-2.279999971	-1.4	1	Male	South Africa
C566	8.782001285	MUC16	Q8WXI7	Unlikely TB	Positive	-2.279999971	-1.4	1	Male	South Africa
C566	10.21086521	TTN	Q8WZ42	Unlikely TB	Positive	-2.279999971	-1.4	1	Male	South Africa
C566	12.08403233	CFHR4	Q92496	Unlikely TB	Positive	-2.279999971	-1.4	1	Male	South Africa
C566	10.20745706	PRG4	Q92954	Unlikely TB	Positive	-2.279999971	-1.4	1	Male	South Africa
C566	9.986171216	ATP2A3	Q93084	Unlikely TB	Positive	-2.279999971	-1.4	1	Male	South Africa
C566	10.11320121	PDLIM5	Q96HC4	Unlikely TB	Positive	-2.279999971	-1.4	1	Male	South Africa
C566	11.26530231	CPB2	Q96IY4	Unlikely TB	Positive	-2.279999971	-1.4	1	Male	South Africa
C566	15.56614587	CPB2	Q96IY4-23-114	Unlikely TB	Positive	-2.279999971	-1.4	1	Male	South Africa
C566	9.248985485	CNDP1	Q96KN2	Unlikely TB	Positive	-2.279999971	-1.4	1	Male	South Africa
C566	9.095526167	PRAP1	Q96NZ9	Unlikely TB	Positive	-2.279999971	-1.4	1	Male	South Africa
C566	9.865151539	PRAP1	Q96NZ9-21-151	Unlikely TB	Positive	-2.279999971	-1.4	1	Male	South Africa
C566	11.87684701	PGLYRP2	Q96PD5	Unlikely TB	Positive	-2.279999971	-1.4	1	Male	South Africa
C566	17.20062353	PUS7	Q96PZ0	Unlikely TB	Positive	-2.279999971	-1.4	1	Male	South Africa
C566	9.277170005	VPS35	Q96QK1	Unlikely TB	Positive	-2.279999971	-1.4	1	Male	South Africa
C566	9.511575094	SCGB3A1	Q96QR1	Unlikely TB	Positive	-2.279999971	-1.4	1	Male	South Africa
C566	9.641872287	CNN2	Q99439	Unlikely TB	Positive	-2.279999971	-1.4	1	Male	South Africa
C566	9.599986508	PARK7	Q99497	Unlikely TB	Positive	-2.279999971	-1.4	1	Male	South Africa
C566	9.919576723	PHB2	Q99623	Unlikely TB	Positive	-2.279999971	-1.4	1	Male	South Africa
C566	10.0283925	OLFM1	Q99784	Unlikely TB	Positive	-2.279999971	-1.4	1	Male	South Africa
C566	9.568135276	CCT7	Q99832	Unlikely TB	Positive	-2.279999971	-1.4	1	Male	South Africa
C566	10.63223688	RARRES2	Q99969	Unlikely TB	Positive	-2.279999971	-1.4	1	Male	South Africa
C566	9.486717116	CORO1B	Q9BR76	Unlikely TB	Positive	-2.279999971	-1.4	1	Male	South Africa
C566	9.594675651	ESYT1	Q9BSJ8	Unlikely TB	Positive	-2.279999971	-1.4	1	Male	South Africa
C566	9.010805979	FUCA2	Q9BTY2	Unlikely TB	Positive	-2.279999971	-1.4	1	Male	South Africa
C566	8.999543865	PDCD10	Q9BUL8	Unlikely TB	Positive	-2.279999971	-1.4	1	Male	South Africa
C566	11.25756272	COLEC11	Q9BWP8	Unlikely TB	Positive	-2.279999971	-1.4	1	Male	South Africa
C566	10.13063958	CFHR5	Q9BXR6	Unlikely TB	Positive	-2.279999971	-1.4	1	Male	South Africa
C566	12.64594419	CRNKL1	Q9BZJ0	Unlikely TB	Positive	-2.279999971	-1.4	1	Male	South Africa
C566	8.910048357	RTN4R	Q9BZR6	Unlikely TB	Positive	-2.279999971	-1.4	1	Male	South Africa
C566	9.156285834	TOLLIP	Q9H0E2	Unlikely TB	Positive	-2.279999971	-1.4	1	Male	South Africa
C566	9.286747691	RAB1B	Q9H0U4	Unlikely TB	Positive	-2.279999971	-1.4	1	Male	South Africa
C566	9.771981456	SH3BGRL3	Q9H299	Unlikely TB	Positive	-2.279999971	-1.4	1	Male	South Africa
C566	10.04242311	RNPEP	Q9H4A4	Unlikely TB	Positive	-2.279999971	-1.4	1	Male	South Africa
C566	9.587370298	RNPEP	Q9H4A4-2-650	Unlikely TB	Positive	-2.279999971	-1.4	1	Male	South Africa
C566	9.894615256	DPEP2	Q9H4A9	Unlikely TB	Positive	-2.279999971	-1.4	1	Male	South Africa
C566	9.74066173	TUBB1	Q9H4B7	Unlikely TB	Positive	-2.279999971	-1.4	1	Male	South Africa
C566	8.831645655	PLEKHA4	Q9H4M7	Unlikely TB	Positive	-2.279999971	-1.4	1	Male	South Africa
C566	9.759631767	EHD1	Q9H4M9	Unlikely TB	Positive	-2.279999971	-1.4	1	Male	South Africa
C566	8.866637957	RGCC	Q9H4X1	Unlikely TB	Positive	-2.279999971	-1.4	1	Male	South Africa
C566	8.990765931	PARVB	Q9HBI1	Unlikely TB	Positive	-2.279999971	-1.4	1	Male	South Africa
C566	11.07702129	APMAP	Q9HDC9	Unlikely TB	Positive	-2.279999971	-1.4	1	Male	South Africa
C566	9.69147878	VTA1	Q9NP79	Unlikely TB	Positive	-2.279999971	-1.4	1	Male	South Africa
C566	10.79040044	IL1RAP	Q9NPH3	Unlikely TB	Positive	-2.279999971	-1.4	1	Male	South Africa
C566	9.779250275	CRTAC1	Q9NQ79	Unlikely TB	Positive	-2.279999971	-1.4	1	Male	South Africa
C566	9.491549761	RTN4	Q9NQC3	Unlikely TB	Positive	-2.279999971	-1.4	1	Male	South Africa
C566	9.000700206	XPNPEP1	Q9NQW7	Unlikely TB	Positive	-2.279999971	-1.4	1	Male	South Africa
C566	11.10595622	PDLIM7	Q9NR12	Unlikely TB	Positive	-2.279999971	-1.4	1	Male	South Africa
C566	9.585440079	SAR1A	Q9NR31	Unlikely TB	Positive	-2.279999971	-1.4	1	Male	South Africa
C566	8.87272041	ATG3	Q9NT62	Unlikely TB	Positive	-2.279999971	-1.4	1	Male	South Africa
C566	8.924483529	OLA1	Q9NTK5	Unlikely TB	Positive	-2.279999971	-1.4	1	Male	South Africa
C566	9.827564237	CBLN4	Q9NTU7	Unlikely TB	Positive	-2.279999971	-1.4	1	Male	South Africa
C566	9.796817746	ARL8B	Q9NVJ2	Unlikely TB	Positive	-2.279999971	-1.4	1	Male	South Africa
C566	9.706035427	TUBA8	Q9NY65	Unlikely TB	Positive	-2.279999971	-1.4	1	Male	South Africa
C566	10.55241109	ERAP1	Q9NZ08	Unlikely TB	Positive	-2.279999971	-1.4	1	Male	South Africa
C566	9.797770482	ADA2	Q9NZK5	Unlikely TB	Positive	-2.279999971	-1.4	1	Male	South Africa
C566	12.02086145	C1RL	Q9NZP8	Unlikely TB	Positive	-2.279999971	-1.4	1	Male	South Africa
C566	11.14726271	C1RL	Q9NZP8-36-487	Unlikely TB	Positive	-2.279999971	-1.4	1	Male	South Africa
C566	9.049489754	ABRACL	Q9P1F3	Unlikely TB	Positive	-2.279999971	-1.4	1	Male	South Africa
C566	9.555333598	BIN2	Q9UBW5	Unlikely TB	Positive	-2.279999971	-1.4	1	Male	South Africa
C566	10.38244386	FBLN5	Q9UBX5	Unlikely TB	Positive	-2.279999971	-1.4	1	Male	South Africa
C566	11.41456614	FETUB	Q9UGM5	Unlikely TB	Positive	-2.279999971	-1.4	1	Male	South Africa
C566	10.00004188	PCYOX1	Q9UHG3	Unlikely TB	Positive	-2.279999971	-1.4	1	Male	South Africa
C566	12.85110783	DDX20	Q9UHI6	Unlikely TB	Positive	-2.279999971	-1.4	1	Male	South Africa
C566	8.795113596	DBNL	Q9UJU6	Unlikely TB	Positive	-2.279999971	-1.4	1	Male	South Africa
C566	10.90968368	SERPINA10	Q9UK55	Unlikely TB	Positive	-2.279999971	-1.4	1	Male	South Africa
C566	10.02769893	PSME2	Q9UL46	Unlikely TB	Positive	-2.279999971	-1.4	1	Male	South Africa
C566	11.97903553	TRPC5	Q9UL62	Unlikely TB	Positive	-2.279999971	-1.4	1	Male	South Africa
C566	8.794853801	HEG1	Q9ULI3	Unlikely TB	Positive	-2.279999971	-1.4	1	Male	South Africa
C566	9.293736986	CORO1C	Q9ULV4	Unlikely TB	Positive	-2.279999971	-1.4	1	Male	South Africa
C566	10.20522555	MINPP1	Q9UNW1	Unlikely TB	Positive	-2.279999971	-1.4	1	Male	South Africa
C566	9.650580521	RUVBL2	Q9Y230	Unlikely TB	Positive	-2.279999971	-1.4	1	Male	South Africa
C566	9.111454795	RUVBL1	Q9Y265	Unlikely TB	Positive	-2.279999971	-1.4	1	Male	South Africa
C566	9.723572831	TLN1	Q9Y490	Unlikely TB	Positive	-2.279999971	-1.4	1	Male	South Africa
C566	19.62736298	MYO5A	Q9Y4I1	Unlikely TB	Positive	-2.279999971	-1.4	1	Male	South Africa
C566	11.89660778	HYOU1	Q9Y4L1	Unlikely TB	Positive	-2.279999971	-1.4	1	Male	South Africa
C566	9.269710646	SUPT16H	Q9Y5B9	Unlikely TB	Positive	-2.279999971	-1.4	1	Male	South Africa
C566	9.785364567	ANGPTL3	Q9Y5C1	Unlikely TB	Positive	-2.279999971	-1.4	1	Male	South Africa
C566	9.313323513	COPG1	Q9Y678	Unlikely TB	Positive	-2.279999971	-1.4	1	Male	South Africa
C566	9.601620601	FCGBP	Q9Y6R7	Unlikely TB	Positive	-2.279999971	-1.4	1	Male	South Africa
C566	10.11891379	FCGBP	Q9Y6R7-24-5405	Unlikely TB	Positive	-2.279999971	-1.4	1	Male	South Africa
C566	11.80204144	COLEC10	Q9Y6Z7	Unlikely TB	Positive	-2.279999971	-1.4	1	Male	South Africa
C567	15.68954917	IGLV8-61	A0A075B6I0	Unlikely TB	Negative	-2.269999981	2.45	1	Male	South Africa
C567	10.45451337	IGLV5-37	A0A075B6J1-20-123	Unlikely TB	Negative	-2.269999981	2.45	1	Male	South Africa
C567	13.38233515	IGLV2-18	A0A075B6J9	Unlikely TB	Negative	-2.269999981	2.45	1	Male	South Africa
C567	9.49239317	IGLV3-12	A0A075B6K2	Unlikely TB	Negative	-2.269999981	2.45	1	Male	South Africa
C567	11.7933007	IGLV3-10	A0A075B6K4	Unlikely TB	Negative	-2.269999981	2.45	1	Male	South Africa
C567	11.3245318	IGLV3-10	A0A075B6K4-20-115	Unlikely TB	Negative	-2.269999981	2.45	1	Male	South Africa
C567	13.75498039	IGLV3-9	A0A075B6K5	Unlikely TB	Negative	-2.269999981	2.45	1	Male	South Africa
C567	17.39079914	IGKV2-28	A0A075B6P5-20-120	Unlikely TB	Negative	-2.269999981	2.45	1	Male	South Africa
C567	14.03016969	IGHV3-64	A0A075B6Q5	Unlikely TB	Negative	-2.269999981	2.45	1	Male	South Africa
C567	14.34122881	IGKV2D-24	A0A075B6R9	Unlikely TB	Negative	-2.269999981	2.45	1	Male	South Africa
C567	16.48981209	IGKV1D-17	A0A075B6S4-23-117	Unlikely TB	Negative	-2.269999981	2.45	1	Male	South Africa
C567	10.19226065	IGKV1-27	A0A075B6S5	Unlikely TB	Negative	-2.269999981	2.45	1	Male	South Africa
C567	11.95923197	IGKV1-37	A0A075B6S9-23-117	Unlikely TB	Negative	-2.269999981	2.45	1	Male	South Africa
C567	8.669260564	IGKV3D-15	A0A087WSY6	Unlikely TB	Negative	-2.269999981	2.45	1	Male	South Africa
C567	14.17151045	IGKV3D-15	A0A087WSY6-21-115	Unlikely TB	Negative	-2.269999981	2.45	1	Male	South Africa
C567	8.015050584	IGKV2-40	A0A087WW87	Unlikely TB	Negative	-2.269999981	2.45	1	Male	South Africa
C567	13.22467363	IGHV3-49	A0A0A0MS15	Unlikely TB	Negative	-2.269999981	2.45	1	Male	South Africa
C567	9.402568892	IGHV3-49	A0A0A0MS15-20-119	Unlikely TB	Negative	-2.269999981	2.45	1	Male	South Africa
C567	9.0952438	IGKV6D-21	A0A0A0MT36	Unlikely TB	Negative	-2.269999981	2.45	1	Male	South Africa
C567	15.45441535	IGLV1-36	A0A0B4J1U3	Unlikely TB	Negative	-2.269999981	2.45	1	Male	South Africa
C567	11.99603759	IGHV3-15	A0A0B4J1V0	Unlikely TB	Negative	-2.269999981	2.45	1	Male	South Africa
C567	14.20555595	IGHV3-15	A0A0B4J1V0-20-119	Unlikely TB	Negative	-2.269999981	2.45	1	Male	South Africa
C567	9.926920909	IGHV2-26	A0A0B4J1V2	Unlikely TB	Negative	-2.269999981	2.45	1	Male	South Africa
C567	12.15123837	IGHV3-73	A0A0B4J1V6	Unlikely TB	Negative	-2.269999981	2.45	1	Male	South Africa
C567	14.09811159	IGHV3-73	A0A0B4J1V6-20-119	Unlikely TB	Negative	-2.269999981	2.45	1	Male	South Africa
C567	13.01815323	IGHV3-74	A0A0B4J1X5	Unlikely TB	Negative	-2.269999981	2.45	1	Male	South Africa
C567	9.451764258	IGHV3-43	A0A0B4J1X8-20-118	Unlikely TB	Negative	-2.269999981	2.45	1	Male	South Africa
C567	9.0315116	IGLV9-49	A0A0B4J1Y8	Unlikely TB	Negative	-2.269999981	2.45	1	Male	South Africa
C567	13.6108581	IGLV9-49	A0A0B4J1Y8-20-123	Unlikely TB	Negative	-2.269999981	2.45	1	Male	South Africa
C567	14.08007261	IGHV3-72	A0A0B4J1Y9	Unlikely TB	Negative	-2.269999981	2.45	1	Male	South Africa
C567	12.27310534	IGKV1D-13	A0A0B4J2D9-23-117	Unlikely TB	Negative	-2.269999981	2.45	1	Male	South Africa
C567	11.3301892	IGHV1-69D	A0A0B4J2H0	Unlikely TB	Negative	-2.269999981	2.45	1	Male	South Africa
C567	12.34513956	IGKV6-21	A0A0C4DH24-20-114	Unlikely TB	Negative	-2.269999981	2.45	1	Male	South Africa
C567	12.40006517	IGKV3D-20	A0A0C4DH25-21-116	Unlikely TB	Negative	-2.269999981	2.45	1	Male	South Africa
C567	10.97491367	IGHV1-3	A0A0C4DH29	Unlikely TB	Negative	-2.269999981	2.45	1	Male	South Africa
C567	11.4164001	IGHV1-18	A0A0C4DH31	Unlikely TB	Negative	-2.269999981	2.45	1	Male	South Africa
C567	9.571320749	IGHV3-20	A0A0C4DH32-20-117	Unlikely TB	Negative	-2.269999981	2.45	1	Male	South Africa
C567	13.37958394	IGHV1-24	A0A0C4DH33-20-117	Unlikely TB	Negative	-2.269999981	2.45	1	Male	South Africa
C567	12.96387898	IGHV4-28	A0A0C4DH34	Unlikely TB	Negative	-2.269999981	2.45	1	Male	South Africa
C567	14.47306462	IGHV3-35	A0A0C4DH35	Unlikely TB	Negative	-2.269999981	2.45	1	Male	South Africa
C567	11.44563682	IGHV3-38	A0A0C4DH36	Unlikely TB	Negative	-2.269999981	2.45	1	Male	South Africa
C567	14.98108753	IGHV5-51	A0A0C4DH38	Unlikely TB	Negative	-2.269999981	2.45	1	Male	South Africa
C567	10.61811238	IGHV5-51	A0A0C4DH38-20-117	Unlikely TB	Negative	-2.269999981	2.45	1	Male	South Africa
C567	16.14076602	IGHV3-66	A0A0C4DH42-20-116	Unlikely TB	Negative	-2.269999981	2.45	1	Male	South Africa
C567	7.655992234	IGHV2-70D	A0A0C4DH43	Unlikely TB	Negative	-2.269999981	2.45	1	Male	South Africa
C567	8.076858409	IGKV3D-7	A0A0C4DH55-24-119	Unlikely TB	Negative	-2.269999981	2.45	1	Male	South Africa
C567	10.53643904	IGKV1-9	A0A0C4DH69-23-117	Unlikely TB	Negative	-2.269999981	2.45	1	Male	South Africa
C567	12.0587272	IGKV1-6	A0A0C4DH72-23-117	Unlikely TB	Negative	-2.269999981	2.45	1	Male	South Africa
C567	16.11801749	IGKV1-12	A0A0C4DH73-23-117	Unlikely TB	Negative	-2.269999981	2.45	1	Male	South Africa
C567	12.13708384	IGHV7-4-1	A0A0J9YVY3-20-117	Unlikely TB	Negative	-2.269999981	2.45	1	Male	South Africa
C567	14.74883468	IGHV3-64D	A0A0J9YX35	Unlikely TB	Negative	-2.269999981	2.45	1	Male	South Africa
C567	10.86334927	IGLL5	B9A064	Unlikely TB	Negative	-2.269999981	2.45	1	Male	South Africa
C567	8.641065376	PDLIM1	O00151	Unlikely TB	Negative	-2.269999981	2.45	1	Male	South Africa
C567	9.927261096	MASP2	O00187	Unlikely TB	Negative	-2.269999981	2.45	1	Male	South Africa
C567	9.506242392	MASP2	O00187-16-686	Unlikely TB	Negative	-2.269999981	2.45	1	Male	South Africa
C567	8.684211372	RAB27B	O00194	Unlikely TB	Negative	-2.269999981	2.45	1	Male	South Africa
C567	8.556168739	PSMD11	O00231	Unlikely TB	Negative	-2.269999981	2.45	1	Male	South Africa
C567	9.966556765	PSMD12	O00232	Unlikely TB	Negative	-2.269999981	2.45	1	Male	South Africa
C567	9.311583053	CLIC1	O00299	Unlikely TB	Negative	-2.269999981	2.45	1	Male	South Africa
C567	9.234588812	QSOX1	O00391	Unlikely TB	Negative	-2.269999981	2.45	1	Male	South Africa
C567	9.386566404	IPO5	O00410	Unlikely TB	Negative	-2.269999981	2.45	1	Male	South Africa
C567	9.413277713	DNM1L	O00429	Unlikely TB	Negative	-2.269999981	2.45	1	Male	South Africa
C567	9.219273694	STK25	O00506	Unlikely TB	Negative	-2.269999981	2.45	1	Male	South Africa
C567	9.906366259	CHL1	O00533	Unlikely TB	Negative	-2.269999981	2.45	1	Male	South Africa
C567	10.93132954	CHL1	O00533-25-1208	Unlikely TB	Negative	-2.269999981	2.45	1	Male	South Africa
C567	9.963529965	NRP1	O14786	Unlikely TB	Negative	-2.269999981	2.45	1	Male	South Africa
C567	10.27341487	APOL1	O14791	Unlikely TB	Negative	-2.269999981	2.45	1	Male	South Africa
C567	9.307593912	PSMA7	O14818	Unlikely TB	Negative	-2.269999981	2.45	1	Male	South Africa
C567	8.30659269	MYL12B	O14950	Unlikely TB	Negative	-2.269999981	2.45	1	Male	South Africa
C567	8.315848158	XPO1	O14980	Unlikely TB	Negative	-2.269999981	2.45	1	Male	South Africa
C567	9.683305942	ARPC1B	O15143	Unlikely TB	Negative	-2.269999981	2.45	1	Male	South Africa
C567	13.94366994	ARPC2	O15144	Unlikely TB	Negative	-2.269999981	2.45	1	Male	South Africa
C567	9.334612836	ARPC3	O15145	Unlikely TB	Negative	-2.269999981	2.45	1	Male	South Africa
C567	10.51382221	ARPC5	O15511	Unlikely TB	Negative	-2.269999981	2.45	1	Male	South Africa
C567	12.44461248	EIF4G3	O43432	Unlikely TB	Negative	-2.269999981	2.45	1	Male	South Africa
C567	9.35898727	ACTN4	O43707	Unlikely TB	Negative	-2.269999981	2.45	1	Male	South Africa
C567	13.24862741	CD5L	O43866	Unlikely TB	Negative	-2.269999981	2.45	1	Male	South Africa
C567	9.518184104	CD5L	O43866-20-347	Unlikely TB	Negative	-2.269999981	2.45	1	Male	South Africa
C567	10.43058746	PLIN3	O60664	Unlikely TB	Negative	-2.269999981	2.45	1	Male	South Africa
C567	10.2297019	H2BC12	O60814	Unlikely TB	Negative	-2.269999981	2.45	1	Male	South Africa
C567	11.94153883	FCGR3B	O75015	Unlikely TB	Negative	-2.269999981	2.45	1	Male	South Africa
C567	9.186496845	FCGR3B	O75015-17-200	Unlikely TB	Negative	-2.269999981	2.45	1	Male	South Africa
C567	9.794499441	WDR1	O75083	Unlikely TB	Negative	-2.269999981	2.45	1	Male	South Africa
C567	11.45895326	ICOSLG	O75144	Unlikely TB	Negative	-2.269999981	2.45	1	Male	South Africa
C567	9.819068931	CS	O75390	Unlikely TB	Negative	-2.269999981	2.45	1	Male	South Africa
C567	9.478011773	SEC22B	O75396	Unlikely TB	Negative	-2.269999981	2.45	1	Male	South Africa
C567	10.07107098	SKAP2	O75563	Unlikely TB	Negative	-2.269999981	2.45	1	Male	South Africa
C567	12.27071653	FCN3	O75636	Unlikely TB	Negative	-2.269999981	2.45	1	Male	South Africa
C567	9.433847807	ZMPSTE24	O75844	Unlikely TB	Negative	-2.269999981	2.45	1	Male	South Africa
C567	8.574928021	IDH1	O75874	Unlikely TB	Negative	-2.269999981	2.45	1	Male	South Africa
C567	10.75989432	ATRN	O75882	Unlikely TB	Negative	-2.269999981	2.45	1	Male	South Africa
C567	8.350351896	ARL6IP5	O75915	Unlikely TB	Negative	-2.269999981	2.45	1	Male	South Africa
C567	12.38346267	APOM	O95445	Unlikely TB	Negative	-2.269999981	2.45	1	Male	South Africa
C567	9.057632358	PARN	O95453	Unlikely TB	Negative	-2.269999981	2.45	1	Male	South Africa
C567	9.471277288	H6PD	O95479	Unlikely TB	Negative	-2.269999981	2.45	1	Male	South Africa
C567	8.765975534	VNN1	O95497	Unlikely TB	Negative	-2.269999981	2.45	1	Male	South Africa
C567	8.826893511	AP2A1	O95782	Unlikely TB	Negative	-2.269999981	2.45	1	Male	South Africa
C567	9.517659921	CAVIN2	O95810	Unlikely TB	Negative	-2.269999981	2.45	1	Male	South Africa
C567	10.29407988	LDHA	P00338	Unlikely TB	Negative	-2.269999981	2.45	1	Male	South Africa
C567	9.816708018	ALDH1A1	P00352	Unlikely TB	Negative	-2.269999981	2.45	1	Male	South Africa
C567	9.283325068	GLUD1	P00367	Unlikely TB	Negative	-2.269999981	2.45	1	Male	South Africa
C567	9.074219125	CYB5R3	P00387	Unlikely TB	Negative	-2.269999981	2.45	1	Male	South Africa
C567	11.33583956	CP	P00450	Unlikely TB	Negative	-2.269999981	2.45	1	Male	South Africa
C567	8.917913863	CP	P00450-20-1065	Unlikely TB	Negative	-2.269999981	2.45	1	Male	South Africa
C567	10.43867991	F13A1	P00488	Unlikely TB	Negative	-2.269999981	2.45	1	Male	South Africa
C567	8.628449794	PNP	P00491	Unlikely TB	Negative	-2.269999981	2.45	1	Male	South Africa
C567	8.844997086	HPRT1	P00492	Unlikely TB	Negative	-2.269999981	2.45	1	Male	South Africa
C567	9.089857085	PGK1	P00558	Unlikely TB	Negative	-2.269999981	2.45	1	Male	South Africa
C567	8.947763935	AK1	P00568	Unlikely TB	Negative	-2.269999981	2.45	1	Male	South Africa
C567	12.09191249	F2	P00734	Unlikely TB	Negative	-2.269999981	2.45	1	Male	South Africa
C567	9.952265757	F2	P00734-364-622	Unlikely TB	Negative	-2.269999981	2.45	1	Male	South Africa
C567	8.730866403	F2	P00734-44-622	Unlikely TB	Negative	-2.269999981	2.45	1	Male	South Africa
C567	11.12416333	C1R	P00736	Unlikely TB	Negative	-2.269999981	2.45	1	Male	South Africa
C567	13.63038074	HP	P00738	Unlikely TB	Negative	-2.269999981	2.45	1	Male	South Africa
C567	8.785257578	HP	P00738-162-406	Unlikely TB	Negative	-2.269999981	2.45	1	Male	South Africa
C567	9.834007194	HP	P00738-19-406	Unlikely TB	Negative	-2.269999981	2.45	1	Male	South Africa
C567	12.34656347	HPR	P00739	Unlikely TB	Negative	-2.269999981	2.45	1	Male	South Africa
C567	9.991453927	F9	P00740	Unlikely TB	Negative	-2.269999981	2.45	1	Male	South Africa
C567	11.36678567	F10	P00742	Unlikely TB	Negative	-2.269999981	2.45	1	Male	South Africa
C567	9.895850184	CFD	P00746	Unlikely TB	Negative	-2.269999981	2.45	1	Male	South Africa
C567	11.99913958	PLG	P00747	Unlikely TB	Negative	-2.269999981	2.45	1	Male	South Africa
C567	8.857841065	PLG	P00747-20-810	Unlikely TB	Negative	-2.269999981	2.45	1	Male	South Africa
C567	10.2550185	F12	P00748	Unlikely TB	Negative	-2.269999981	2.45	1	Male	South Africa
C567	11.98431876	CFB	P00751	Unlikely TB	Negative	-2.269999981	2.45	1	Male	South Africa
C567	8.059357268	CFB	P00751-26-764	Unlikely TB	Negative	-2.269999981	2.45	1	Male	South Africa
C567	9.105683319	CA1	P00915	Unlikely TB	Negative	-2.269999981	2.45	1	Male	South Africa
C567	9.483087646	CA2	P00918	Unlikely TB	Negative	-2.269999981	2.45	1	Male	South Africa
C567	12.93594208	SERPINC1	P01008	Unlikely TB	Negative	-2.269999981	2.45	1	Male	South Africa
C567	13.12565701	SERPINC1	P01008-33-464	Unlikely TB	Negative	-2.269999981	2.45	1	Male	South Africa
C567	11.99263638	SERPINA1	P01009	Unlikely TB	Negative	-2.269999981	2.45	1	Male	South Africa
C567	10.40335862	SERPINA1	P01009-25-418	Unlikely TB	Negative	-2.269999981	2.45	1	Male	South Africa
C567	11.71944077	SERPINA1	P01009-375-418	Unlikely TB	Negative	-2.269999981	2.45	1	Male	South Africa
C567	11.55760824	SERPINA3	P01011	Unlikely TB	Negative	-2.269999981	2.45	1	Male	South Africa
C567	11.70865208	SERPINA3	P01011-26-423	Unlikely TB	Negative	-2.269999981	2.45	1	Male	South Africa
C567	11.24275202	AGT	P01019	Unlikely TB	Negative	-2.269999981	2.45	1	Male	South Africa
C567	13.45859074	A2M	P01023	Unlikely TB	Negative	-2.269999981	2.45	1	Male	South Africa
C567	10.81386167	A2M	P01023-24-1474	Unlikely TB	Negative	-2.269999981	2.45	1	Male	South Africa
C567	12.8528558	C3	P01024	Unlikely TB	Negative	-2.269999981	2.45	1	Male	South Africa
C567	10.16202381	C3	P01024-23-1663	Unlikely TB	Negative	-2.269999981	2.45	1	Male	South Africa
C567	12.38583218	C5	P01031	Unlikely TB	Negative	-2.269999981	2.45	1	Male	South Africa
C567	12.9563823	TIMP1	P01033-24-207	Unlikely TB	Negative	-2.269999981	2.45	1	Male	South Africa
C567	9.623415566	CST3	P01034	Unlikely TB	Negative	-2.269999981	2.45	1	Male	South Africa
C567	13.05324161	KNG1	P01042	Unlikely TB	Negative	-2.269999981	2.45	1	Male	South Africa
C567	8.872479708	TGFB1	P01137	Unlikely TB	Negative	-2.269999981	2.45	1	Male	South Africa
C567	10.19210883	IGF2	P01344	Unlikely TB	Negative	-2.269999981	2.45	1	Male	South Africa
C567	9.514595643	IGF2	P01344-25-91	Unlikely TB	Negative	-2.269999981	2.45	1	Male	South Africa
C567	14.56949241	JCHAIN	P01591	Unlikely TB	Negative	-2.269999981	2.45	1	Male	South Africa
C567	8.528309976	JCHAIN	P01591-23-159	Unlikely TB	Negative	-2.269999981	2.45	1	Male	South Africa
C567	13.84434198	IGKV1D-33	P01593	Unlikely TB	Negative	-2.269999981	2.45	1	Male	South Africa
C567	16.26996782	IGKV1D-33	P01593-23-117	Unlikely TB	Negative	-2.269999981	2.45	1	Male	South Africa
C567	12.25633132	IGKV1-39	P01597	Unlikely TB	Negative	-2.269999981	2.45	1	Male	South Africa
C567	11.57014276	IGKV1-17	P01599	Unlikely TB	Negative	-2.269999981	2.45	1	Male	South Africa
C567	12.31446955	IGKV1-5	P01602	Unlikely TB	Negative	-2.269999981	2.45	1	Male	South Africa
C567	12.11951004	IGKV1-5	P01602-23-117	Unlikely TB	Negative	-2.269999981	2.45	1	Male	South Africa
C567	11.30003897	IGKV3-20	P01619	Unlikely TB	Negative	-2.269999981	2.45	1	Male	South Africa
C567	17.32417955	IGKV3-20	P01619-21-116	Unlikely TB	Negative	-2.269999981	2.45	1	Male	South Africa
C567	14.63018598	IGLV1-47	P01700	Unlikely TB	Negative	-2.269999981	2.45	1	Male	South Africa
C567	17.00248761	IGLV1-47	P01700-20-117	Unlikely TB	Negative	-2.269999981	2.45	1	Male	South Africa
C567	13.41910731	IGLV1-51	P01701	Unlikely TB	Negative	-2.269999981	2.45	1	Male	South Africa
C567	18.15100682	IGLV1-51	P01701-20-117	Unlikely TB	Negative	-2.269999981	2.45	1	Male	South Africa
C567	17.80643792	IGLV1-40	P01703-20-118	Unlikely TB	Negative	-2.269999981	2.45	1	Male	South Africa
C567	8.928609307	IGLV2-14	P01704	Unlikely TB	Negative	-2.269999981	2.45	1	Male	South Africa
C567	9.573376739	IGLV3-19	P01714	Unlikely TB	Negative	-2.269999981	2.45	1	Male	South Africa
C567	14.97931787	IGLV3-19	P01714-21-112	Unlikely TB	Negative	-2.269999981	2.45	1	Male	South Africa
C567	13.4675072	IGLV3-25	P01717	Unlikely TB	Negative	-2.269999981	2.45	1	Male	South Africa
C567	15.47079235	IGLV3-27	P01718-21-113	Unlikely TB	Negative	-2.269999981	2.45	1	Male	South Africa
C567	13.06988444	IGLV6-57	P01721-20-117	Unlikely TB	Negative	-2.269999981	2.45	1	Male	South Africa
C567	17.98564895	IGHV1-69	P01742	Unlikely TB	Negative	-2.269999981	2.45	1	Male	South Africa
C567	15.78267613	IGHV1-46	P01743	Unlikely TB	Negative	-2.269999981	2.45	1	Male	South Africa
C567	8.596740127	IGHV3-11	P01762-20-117	Unlikely TB	Negative	-2.269999981	2.45	1	Male	South Africa
C567	10.92026628	IGHV3-23	P01764	Unlikely TB	Negative	-2.269999981	2.45	1	Male	South Africa
C567	14.86345185	IGHV3-23	P01764-20-117	Unlikely TB	Negative	-2.269999981	2.45	1	Male	South Africa
C567	8.891995092	IGHV3-13	P01766	Unlikely TB	Negative	-2.269999981	2.45	1	Male	South Africa
C567	11.30363094	IGHV3-53	P01767-20-116	Unlikely TB	Negative	-2.269999981	2.45	1	Male	South Africa
C567	15.04683532	IGHV3-30	P01768-20-117	Unlikely TB	Negative	-2.269999981	2.45	1	Male	South Africa
C567	18.86112327	IGHV3-33	P01772	Unlikely TB	Negative	-2.269999981	2.45	1	Male	South Africa
C567	9.61613476	IGHV3-7	P01780	Unlikely TB	Negative	-2.269999981	2.45	1	Male	South Africa
C567	10.48619056	IGHV3-7	P01780-20-117	Unlikely TB	Negative	-2.269999981	2.45	1	Male	South Africa
C567	11.58630031	IGHV3-9	P01782	Unlikely TB	Negative	-2.269999981	2.45	1	Male	South Africa
C567	9.107869915	IGHV2-5	P01817	Unlikely TB	Negative	-2.269999981	2.45	1	Male	South Africa
C567	10.68664021	IGHV4-39	P01824	Unlikely TB	Negative	-2.269999981	2.45	1	Male	South Africa
C567	12.29139059	IGHV4-39	P01824-27-125	Unlikely TB	Negative	-2.269999981	2.45	1	Male	South Africa
C567	11.4695994	PIGR	P01833	Unlikely TB	Negative	-2.269999981	2.45	1	Male	South Africa
C567	12.92303274	PIGR	P01833-19-764	Unlikely TB	Negative	-2.269999981	2.45	1	Male	South Africa
C567	12.56340411	IGKC	P01834	Unlikely TB	Negative	-2.269999981	2.45	1	Male	South Africa
C567	10.28181097	IGHE	P01854	Unlikely TB	Negative	-2.269999981	2.45	1	Male	South Africa
C567	13.52663817	IGHG1	P01857	Unlikely TB	Negative	-2.269999981	2.45	1	Male	South Africa
C567	10.27056842	IGHG1	P01857-1-330	Unlikely TB	Negative	-2.269999981	2.45	1	Male	South Africa
C567	11.8069595	IGHG2	P01859	Unlikely TB	Negative	-2.269999981	2.45	1	Male	South Africa
C567	12.19078376	IGHG3	P01860	Unlikely TB	Negative	-2.269999981	2.45	1	Male	South Africa
C567	14.89505848	IGHG4	P01861	Unlikely TB	Negative	-2.269999981	2.45	1	Male	South Africa
C567	14.87271731	IGHM	P01871	Unlikely TB	Negative	-2.269999981	2.45	1	Male	South Africa
C567	9.165461754	IGHM	P01871-1-453	Unlikely TB	Negative	-2.269999981	2.45	1	Male	South Africa
C567	13.59437142	IGHA1	P01876	Unlikely TB	Negative	-2.269999981	2.45	1	Male	South Africa
C567	11.68029564	IGHA1	P01876-1-353	Unlikely TB	Negative	-2.269999981	2.45	1	Male	South Africa
C567	11.23900329	IGHA2	P01877	Unlikely TB	Negative	-2.269999981	2.45	1	Male	South Africa
C567	15.67603738	IGHA2	P01877-1-340	Unlikely TB	Negative	-2.269999981	2.45	1	Male	South Africa
C567	11.92020442	IGHD	P01880	Unlikely TB	Negative	-2.269999981	2.45	1	Male	South Africa
C567	8.166818431	IGHD	P01880-1-384	Unlikely TB	Negative	-2.269999981	2.45	1	Male	South Africa
C567	11.25651925	HLA-B	P01889	Unlikely TB	Negative	-2.269999981	2.45	1	Male	South Africa
C567	8.802814759	HBE1	P02100	Unlikely TB	Negative	-2.269999981	2.45	1	Male	South Africa
C567	9.704430285	COL1A1	P02452	Unlikely TB	Negative	-2.269999981	2.45	1	Male	South Africa
C567	10.71200699	COL1A1	P02452-1219-1464	Unlikely TB	Negative	-2.269999981	2.45	1	Male	South Africa
C567	9.579800472	KRT14	P02533	Unlikely TB	Negative	-2.269999981	2.45	1	Male	South Africa
C567	9.443072782	KRT6A	P02538	Unlikely TB	Negative	-2.269999981	2.45	1	Male	South Africa
C567	9.522224313	SPTA1	P02549	Unlikely TB	Negative	-2.269999981	2.45	1	Male	South Africa
C567	13.13618467	APOA1	P02647	Unlikely TB	Negative	-2.269999981	2.45	1	Male	South Africa
C567	11.09550521	APOA1	P02647-25-266	Unlikely TB	Negative	-2.269999981	2.45	1	Male	South Africa
C567	15.62980486	APOE	P02649	Unlikely TB	Negative	-2.269999981	2.45	1	Male	South Africa
C567	12.19981331	APOA2	P02652	Unlikely TB	Negative	-2.269999981	2.45	1	Male	South Africa
C567	13.53235138	APOC1	P02654	Unlikely TB	Negative	-2.269999981	2.45	1	Male	South Africa
C567	12.87393919	APOC1	P02654-29-83	Unlikely TB	Negative	-2.269999981	2.45	1	Male	South Africa
C567	14.97314093	APOC2	P02655	Unlikely TB	Negative	-2.269999981	2.45	1	Male	South Africa
C567	8.632493145	APOC2	P02655-23-101	Unlikely TB	Negative	-2.269999981	2.45	1	Male	South Africa
C567	14.12390943	APOC2	P02655-29-101	Unlikely TB	Negative	-2.269999981	2.45	1	Male	South Africa
C567	11.9223767	APOC3	P02656	Unlikely TB	Negative	-2.269999981	2.45	1	Male	South Africa
C567	13.66728404	APOC3	P02656-21-99	Unlikely TB	Negative	-2.269999981	2.45	1	Male	South Africa
C567	12.1938522	FGA	P02671	Unlikely TB	Negative	-2.269999981	2.45	1	Male	South Africa
C567	14.59758833	FGA	P02671-20-35	Unlikely TB	Negative	-2.269999981	2.45	1	Male	South Africa
C567	12.82490253	FGB	P02675	Unlikely TB	Negative	-2.269999981	2.45	1	Male	South Africa
C567	18.25585786	FGB	P02675-31-44	Unlikely TB	Negative	-2.269999981	2.45	1	Male	South Africa
C567	12.6702487	FGG	P02679	Unlikely TB	Negative	-2.269999981	2.45	1	Male	South Africa
C567	7.965575254	FGG	P02679-27-453	Unlikely TB	Negative	-2.269999981	2.45	1	Male	South Africa
C567	9.639310404	SLC4A1	P02730	Unlikely TB	Negative	-2.269999981	2.45	1	Male	South Africa
C567	8.91209212	CRP	P02741	Unlikely TB	Negative	-2.269999981	2.45	1	Male	South Africa
C567	10.92862299	APCS	P02743	Unlikely TB	Negative	-2.269999981	2.45	1	Male	South Africa
C567	10.56371193	C1QA	P02745	Unlikely TB	Negative	-2.269999981	2.45	1	Male	South Africa
C567	12.64307927	C1QB	P02746	Unlikely TB	Negative	-2.269999981	2.45	1	Male	South Africa
C567	14.0572572	C1QC	P02747	Unlikely TB	Negative	-2.269999981	2.45	1	Male	South Africa
C567	11.5533472	C9	P02748	Unlikely TB	Negative	-2.269999981	2.45	1	Male	South Africa
C567	13.38515137	APOH	P02749	Unlikely TB	Negative	-2.269999981	2.45	1	Male	South Africa
C567	12.99122278	LRG1	P02750	Unlikely TB	Negative	-2.269999981	2.45	1	Male	South Africa
C567	9.329765651	LRG1	P02750-36-347	Unlikely TB	Negative	-2.269999981	2.45	1	Male	South Africa
C567	11.00841737	FN1	P02751	Unlikely TB	Negative	-2.269999981	2.45	1	Male	South Africa
C567	12.24462497	RBP4	P02753	Unlikely TB	Negative	-2.269999981	2.45	1	Male	South Africa
C567	12.71423859	AMBP	P02760	Unlikely TB	Negative	-2.269999981	2.45	1	Male	South Africa
C567	8.175129406	AMBP	P02760-206-352	Unlikely TB	Negative	-2.269999981	2.45	1	Male	South Africa
C567	12.97138024	ORM1	P02763	Unlikely TB	Negative	-2.269999981	2.45	1	Male	South Africa
C567	11.63802429	AHSG	P02765	Unlikely TB	Negative	-2.269999981	2.45	1	Male	South Africa
C567	11.91597893	TTR	P02766	Unlikely TB	Negative	-2.269999981	2.45	1	Male	South Africa
C567	13.5797395	ALB	P02768	Unlikely TB	Negative	-2.269999981	2.45	1	Male	South Africa
C567	10.35766372	ALB	P02768-25-609	Unlikely TB	Negative	-2.269999981	2.45	1	Male	South Africa
C567	12.67558023	GC	P02774	Unlikely TB	Negative	-2.269999981	2.45	1	Male	South Africa
C567	13.37811876	PPBP	P02775	Unlikely TB	Negative	-2.269999981	2.45	1	Male	South Africa
C567	15.20977895	PPBP	P02775-35-128	Unlikely TB	Negative	-2.269999981	2.45	1	Male	South Africa
C567	11.89357485	PF4	P02776	Unlikely TB	Negative	-2.269999981	2.45	1	Male	South Africa
C567	11.61393783	TFRC	P02786	Unlikely TB	Negative	-2.269999981	2.45	1	Male	South Africa
C567	14.51763628	TF	P02787	Unlikely TB	Negative	-2.269999981	2.45	1	Male	South Africa
C567	10.23593617	TF	P02787-20-698	Unlikely TB	Negative	-2.269999981	2.45	1	Male	South Africa
C567	8.966446913	LTF	P02788	Unlikely TB	Negative	-2.269999981	2.45	1	Male	South Africa
C567	9.287583748	LTF	P02788-20-710	Unlikely TB	Negative	-2.269999981	2.45	1	Male	South Africa
C567	12.69023877	HPX	P02790	Unlikely TB	Negative	-2.269999981	2.45	1	Male	South Africa
C567	7.899708266	HPX	P02790-24-462	Unlikely TB	Negative	-2.269999981	2.45	1	Male	South Africa
C567	10.73682677	ANG	P03950	Unlikely TB	Negative	-2.269999981	2.45	1	Male	South Africa
C567	10.32881514	F11	P03951	Unlikely TB	Negative	-2.269999981	2.45	1	Male	South Africa
C567	11.67766738	KLKB1	P03952	Unlikely TB	Negative	-2.269999981	2.45	1	Male	South Africa
C567	12.03393508	KLKB1	P03952-20-390	Unlikely TB	Negative	-2.269999981	2.45	1	Male	South Africa
C567	12.52080802	C4BPA	P04003	Unlikely TB	Negative	-2.269999981	2.45	1	Male	South Africa
C567	14.65886648	VTN	P04004	Unlikely TB	Negative	-2.269999981	2.45	1	Male	South Africa
C567	9.262804551	CAT	P04040	Unlikely TB	Negative	-2.269999981	2.45	1	Male	South Africa
C567	11.23973199	FUCA1	P04066	Unlikely TB	Negative	-2.269999981	2.45	1	Male	South Africa
C567	10.40013725	PROC	P04070	Unlikely TB	Negative	-2.269999981	2.45	1	Male	South Africa
C567	10.78374825	ALDOA	P04075	Unlikely TB	Negative	-2.269999981	2.45	1	Male	South Africa
C567	9.625211945	ANXA1	P04083	Unlikely TB	Negative	-2.269999981	2.45	1	Male	South Africa
C567	11.63008043	APOB	P04114	Unlikely TB	Negative	-2.269999981	2.45	1	Male	South Africa
C567	10.92859843	APOB	P04114-28-4563	Unlikely TB	Negative	-2.269999981	2.45	1	Male	South Africa
C567	11.7666613	LCAT	P04180	Unlikely TB	Negative	-2.269999981	2.45	1	Male	South Africa
C567	12.3433408	HRG	P04196	Unlikely TB	Negative	-2.269999981	2.45	1	Male	South Africa
C567	8.459565731	HRG	P04196-19-525	Unlikely TB	Negative	-2.269999981	2.45	1	Male	South Africa
C567	13.7139509	A1BG	P04217	Unlikely TB	Negative	-2.269999981	2.45	1	Male	South Africa
C567	10.77801404	A1BG	P04217-22-495	Unlikely TB	Negative	-2.269999981	2.45	1	Male	South Africa
C567	10.31107162	KRT1	P04264	Unlikely TB	Negative	-2.269999981	2.45	1	Male	South Africa
C567	10.54742302	VWF	P04275	Unlikely TB	Negative	-2.269999981	2.45	1	Male	South Africa
C567	10.45490857	SHBG	P04278	Unlikely TB	Negative	-2.269999981	2.45	1	Male	South Africa
C567	10.08909971	GAPDH	P04406	Unlikely TB	Negative	-2.269999981	2.45	1	Male	South Africa
C567	13.02522604	IGKV1-16	P04430	Unlikely TB	Negative	-2.269999981	2.45	1	Male	South Africa
C567	17.18518262	IGKV3-11	P04433	Unlikely TB	Negative	-2.269999981	2.45	1	Male	South Africa
C567	17.56531907	IGKV3-11	P04433-21-115	Unlikely TB	Negative	-2.269999981	2.45	1	Male	South Africa
C567	8.52966856	HLA-A	P04439	Unlikely TB	Negative	-2.269999981	2.45	1	Male	South Africa
C567	9.37163425	CAPNS1	P04632	Unlikely TB	Negative	-2.269999981	2.45	1	Male	South Africa
C567	9.662244387	HSPB1	P04792	Unlikely TB	Negative	-2.269999981	2.45	1	Male	South Africa
C567	9.205433079	RPN1	P04843	Unlikely TB	Negative	-2.269999981	2.45	1	Male	South Africa
C567	8.676552457	RPN2	P04844	Unlikely TB	Negative	-2.269999981	2.45	1	Male	South Africa
C567	9.617231013	GNAI2	P04899	Unlikely TB	Negative	-2.269999981	2.45	1	Male	South Africa
C567	12.72364332	ALDOB	P05062	Unlikely TB	Negative	-2.269999981	2.45	1	Male	South Africa
C567	9.442303758	APP	P05067	Unlikely TB	Negative	-2.269999981	2.45	1	Male	South Africa
C567	13.07028566	APOD	P05090	Unlikely TB	Negative	-2.269999981	2.45	1	Male	South Africa
C567	11.46847264	APOD	P05090-21-189	Unlikely TB	Negative	-2.269999981	2.45	1	Male	South Africa
C567	9.072951734	ITGB3	P05106	Unlikely TB	Negative	-2.269999981	2.45	1	Male	South Africa
C567	8.383549623	S100A8	P05109	Unlikely TB	Negative	-2.269999981	2.45	1	Male	South Africa
C567	10.44860686	SERPINA5	P05154	Unlikely TB	Negative	-2.269999981	2.45	1	Male	South Africa
C567	12.52718094	SERPING1	P05155	Unlikely TB	Negative	-2.269999981	2.45	1	Male	South Africa
C567	9.257710555	SERPING1	P05155-23-500	Unlikely TB	Negative	-2.269999981	2.45	1	Male	South Africa
C567	12.08361778	CFI	P05156	Unlikely TB	Negative	-2.269999981	2.45	1	Male	South Africa
C567	11.03043211	F13B	P05160	Unlikely TB	Negative	-2.269999981	2.45	1	Male	South Africa
C567	8.651053574	MPO	P05164	Unlikely TB	Negative	-2.269999981	2.45	1	Male	South Africa
C567	11.6731064	ICAM1	P05362	Unlikely TB	Negative	-2.269999981	2.45	1	Male	South Africa
C567	9.264159999	RPLP0	P05388	Unlikely TB	Negative	-2.269999981	2.45	1	Male	South Africa
C567	10.97944527	CLEC3B	P05452	Unlikely TB	Negative	-2.269999981	2.45	1	Male	South Africa
C567	12.59056458	CLEC3B	P05452-22-202	Unlikely TB	Negative	-2.269999981	2.45	1	Male	South Africa
C567	11.88906748	SERPINA7	P05543	Unlikely TB	Negative	-2.269999981	2.45	1	Male	South Africa
C567	12.48633322	SERPIND1	P05546	Unlikely TB	Negative	-2.269999981	2.45	1	Male	South Africa
C567	9.346233075	ITGB1	P05556	Unlikely TB	Negative	-2.269999981	2.45	1	Male	South Africa
C567	10.8299852	BCHE	P06276	Unlikely TB	Negative	-2.269999981	2.45	1	Male	South Africa
C567	8.487429511	IGKV4-1	P06312	Unlikely TB	Negative	-2.269999981	2.45	1	Male	South Africa
C567	15.71492842	IGKV4-1	P06312-21-121	Unlikely TB	Negative	-2.269999981	2.45	1	Male	South Africa
C567	9.270547439	IGHV4-34	P06331	Unlikely TB	Negative	-2.269999981	2.45	1	Male	South Africa
C567	11.34954371	GSN	P06396	Unlikely TB	Negative	-2.269999981	2.45	1	Male	South Africa
C567	17.17923499	GSN	P06396-28-782	Unlikely TB	Negative	-2.269999981	2.45	1	Male	South Africa
C567	12.98709727	PTMA	P06454	Unlikely TB	Negative	-2.269999981	2.45	1	Male	South Africa
C567	9.204996474	ATP5F1B	P06576	Unlikely TB	Negative	-2.269999981	2.45	1	Male	South Africa
C567	13.03530311	C2	P06681	Unlikely TB	Negative	-2.269999981	2.45	1	Male	South Africa
C567	8.695143363	S100A9	P06702	Unlikely TB	Negative	-2.269999981	2.45	1	Male	South Africa
C567	13.92192559	APOA4	P06727	Unlikely TB	Negative	-2.269999981	2.45	1	Male	South Africa
C567	8.694114094	APOA4	P06727-21-396	Unlikely TB	Negative	-2.269999981	2.45	1	Male	South Africa
C567	10.35063721	ENO1	P06733	Unlikely TB	Negative	-2.269999981	2.45	1	Male	South Africa
C567	9.529391157	PYGL	P06737	Unlikely TB	Negative	-2.269999981	2.45	1	Male	South Africa
C567	13.99174864	NPM1	P06748	Unlikely TB	Negative	-2.269999981	2.45	1	Male	South Africa
C567	8.528950751	TPM3	P06753	Unlikely TB	Negative	-2.269999981	2.45	1	Male	South Africa
C567	10.62438833	LDHB	P07195	Unlikely TB	Negative	-2.269999981	2.45	1	Male	South Africa
C567	11.37422693	PROS1	P07225	Unlikely TB	Negative	-2.269999981	2.45	1	Male	South Africa
C567	9.022466952	P4HB	P07237	Unlikely TB	Negative	-2.269999981	2.45	1	Male	South Africa
C567	9.814081231	CSF1R	P07333	Unlikely TB	Negative	-2.269999981	2.45	1	Male	South Africa
C567	10.60102019	C8A	P07357	Unlikely TB	Negative	-2.269999981	2.45	1	Male	South Africa
C567	11.74485433	C8B	P07358	Unlikely TB	Negative	-2.269999981	2.45	1	Male	South Africa
C567	10.56811723	GP1BA	P07359	Unlikely TB	Negative	-2.269999981	2.45	1	Male	South Africa
C567	11.63441282	C8G	P07360	Unlikely TB	Negative	-2.269999981	2.45	1	Male	South Africa
C567	9.388450361	CAPN1	P07384	Unlikely TB	Negative	-2.269999981	2.45	1	Male	South Africa
C567	9.169264798	TUBB	P07437	Unlikely TB	Negative	-2.269999981	2.45	1	Male	South Africa
C567	11.17325916	PFN1	P07737	Unlikely TB	Negative	-2.269999981	2.45	1	Male	South Africa
C567	8.926069304	BPGM	P07738	Unlikely TB	Negative	-2.269999981	2.45	1	Male	South Africa
C567	15.55226208	EPRS1	P07814	Unlikely TB	Negative	-2.269999981	2.45	1	Male	South Africa
C567	9.411542275	HSP90AA1	P07900	Unlikely TB	Negative	-2.269999981	2.45	1	Male	South Africa
C567	9.168955207	HNRNPC	P07910	Unlikely TB	Negative	-2.269999981	2.45	1	Male	South Africa
C567	10.60319568	TPM2	P07951	Unlikely TB	Negative	-2.269999981	2.45	1	Male	South Africa
C567	9.080538347	SFTPB	P07988	Unlikely TB	Negative	-2.269999981	2.45	1	Male	South Africa
C567	11.77886852	THBS1	P07996	Unlikely TB	Negative	-2.269999981	2.45	1	Male	South Africa
C567	9.065021467	THBS1	P07996-19-1170	Unlikely TB	Negative	-2.269999981	2.45	1	Male	South Africa
C567	12.53737883	ANXA6	P08133	Unlikely TB	Negative	-2.269999981	2.45	1	Male	South Africa
C567	8.586215892	RHOC	P08134	Unlikely TB	Negative	-2.269999981	2.45	1	Male	South Africa
C567	14.03098074	SERPINA6	P08185	Unlikely TB	Negative	-2.269999981	2.45	1	Male	South Africa
C567	9.442341288	SLC3A2	P08195	Unlikely TB	Negative	-2.269999981	2.45	1	Male	South Africa
C567	11.60119419	HSP90AB1	P08238	Unlikely TB	Negative	-2.269999981	2.45	1	Male	South Africa
C567	11.00271512	HSP90AB1	P08238-2-724	Unlikely TB	Negative	-2.269999981	2.45	1	Male	South Africa
C567	10.07435734	MMP2	P08253	Unlikely TB	Negative	-2.269999981	2.45	1	Male	South Africa
C567	11.03296009	SOD3	P08294	Unlikely TB	Negative	-2.269999981	2.45	1	Male	South Africa
C567	9.120085815	MGP	P08493	Unlikely TB	Negative	-2.269999981	2.45	1	Male	South Africa
C567	9.192803408	ITGA2B	P08514	Unlikely TB	Negative	-2.269999981	2.45	1	Male	South Africa
C567	9.527701811	LPA	P08519	Unlikely TB	Negative	-2.269999981	2.45	1	Male	South Africa
C567	8.971169783	PLEK	P08567	Unlikely TB	Negative	-2.269999981	2.45	1	Male	South Africa
C567	11.83481338	CD14	P08571	Unlikely TB	Negative	-2.269999981	2.45	1	Male	South Africa
C567	9.309450497	CD14	P08571-20-367	Unlikely TB	Negative	-2.269999981	2.45	1	Male	South Africa
C567	8.940335028	MYL3	P08590	Unlikely TB	Negative	-2.269999981	2.45	1	Male	South Africa
C567	12.93316461	CFH	P08603	Unlikely TB	Negative	-2.269999981	2.45	1	Male	South Africa
C567	8.415848002	FCGR3A	P08637	Unlikely TB	Negative	-2.269999981	2.45	1	Male	South Africa
C567	12.64755378	FCGR3A	P08637-17-254	Unlikely TB	Negative	-2.269999981	2.45	1	Male	South Africa
C567	9.42104897	VIM	P08670	Unlikely TB	Negative	-2.269999981	2.45	1	Male	South Africa
C567	11.79549583	SERPINF2	P08697	Unlikely TB	Negative	-2.269999981	2.45	1	Male	South Africa
C567	17.05276275	SERPINF2	P08697-40-491	Unlikely TB	Negative	-2.269999981	2.45	1	Male	South Africa
C567	9.971339233	F7	P08709	Unlikely TB	Negative	-2.269999981	2.45	1	Male	South Africa
C567	8.824187483	KRT16	P08779	Unlikely TB	Negative	-2.269999981	2.45	1	Male	South Africa
C567	10.00676553	IGFBP1	P08833	Unlikely TB	Negative	-2.269999981	2.45	1	Male	South Africa
C567	9.248165804	DBH	P09172	Unlikely TB	Negative	-2.269999981	2.45	1	Male	South Africa
C567	9.497294777	GSTP1	P09211	Unlikely TB	Negative	-2.269999981	2.45	1	Male	South Africa
C567	8.72882896	LGALS1	P09382	Unlikely TB	Negative	-2.269999981	2.45	1	Male	South Africa
C567	10.60958218	SPARC	P09486	Unlikely TB	Negative	-2.269999981	2.45	1	Male	South Africa
C567	9.629931598	TPM1	P09493	Unlikely TB	Negative	-2.269999981	2.45	1	Male	South Africa
C567	11.81525013	C1S	P09871	Unlikely TB	Negative	-2.269999981	2.45	1	Male	South Africa
C567	9.115067234	LTA4H	P09960	Unlikely TB	Negative	-2.269999981	2.45	1	Male	South Africa
C567	11.1607045	C4A	P0C0L4	Unlikely TB	Negative	-2.269999981	2.45	1	Male	South Africa
C567	11.59815107	C4B	P0C0L5	Unlikely TB	Negative	-2.269999981	2.45	1	Male	South Africa
C567	9.03415877	C4B	P0C0L5-757-1446	Unlikely TB	Negative	-2.269999981	2.45	1	Male	South Africa
C567	10.10416441	SAA1	P0DJI8	Unlikely TB	Negative	-2.269999981	2.45	1	Male	South Africa
C567	10.19733717	SAA2	P0DJI9	Unlikely TB	Negative	-2.269999981	2.45	1	Male	South Africa
C567	12.22038707	SAA2	P0DJI9-19-122	Unlikely TB	Negative	-2.269999981	2.45	1	Male	South Africa
C567	8.930493741	HSPA1A	P0DMV8	Unlikely TB	Negative	-2.269999981	2.45	1	Male	South Africa
C567	9.43733421	HSPA1A	P0DMV8-2-641	Unlikely TB	Negative	-2.269999981	2.45	1	Male	South Africa
C567	13.19451088	IGLC2	P0DOY2	Unlikely TB	Negative	-2.269999981	2.45	1	Male	South Africa
C567	19.19686313	IGLC2	P0DOY2-1-106	Unlikely TB	Negative	-2.269999981	2.45	1	Male	South Africa
C567	8.866379246	IGLC3	P0DOY3	Unlikely TB	Negative	-2.269999981	2.45	1	Male	South Africa
C567	11.62327122	IGHV1-8	P0DP01	Unlikely TB	Negative	-2.269999981	2.45	1	Male	South Africa
C567	15.58567697	IGHV4-38-2	P0DP08-20-117	Unlikely TB	Negative	-2.269999981	2.45	1	Male	South Africa
C567	8.482244561	CALM1	P0DP23	Unlikely TB	Negative	-2.269999981	2.45	1	Male	South Africa
C567	11.8848989	IGHV3-38-3	P0DTE1	Unlikely TB	Negative	-2.269999981	2.45	1	Male	South Africa
C567	12.8178168	SRGN	P10124	Unlikely TB	Negative	-2.269999981	2.45	1	Male	South Africa
C567	9.051318748	TXN	P10599	Unlikely TB	Negative	-2.269999981	2.45	1	Male	South Africa
C567	9.463118798	TXN	P10599-2-105	Unlikely TB	Negative	-2.269999981	2.45	1	Male	South Africa
C567	8.949814908	CTSA	P10619	Unlikely TB	Negative	-2.269999981	2.45	1	Male	South Africa
C567	11.51634163	C7	P10643	Unlikely TB	Negative	-2.269999981	2.45	1	Male	South Africa
C567	9.027211733	PRKAR1A	P10644	Unlikely TB	Negative	-2.269999981	2.45	1	Male	South Africa
C567	9.260835003	KIT	P10721	Unlikely TB	Negative	-2.269999981	2.45	1	Male	South Africa
C567	8.249381812	HSPD1	P10809	Unlikely TB	Negative	-2.269999981	2.45	1	Male	South Africa
C567	13.13288084	CLU	P10909	Unlikely TB	Negative	-2.269999981	2.45	1	Male	South Africa
C567	8.348384088	CLU	P10909-23-449	Unlikely TB	Negative	-2.269999981	2.45	1	Male	South Africa
C567	10.2654738	HSPA5	P11021	Unlikely TB	Negative	-2.269999981	2.45	1	Male	South Africa
C567	9.871346011	HSPA8	P11142	Unlikely TB	Negative	-2.269999981	2.45	1	Male	South Africa
C567	8.196998996	SLC2A1	P11166	Unlikely TB	Negative	-2.269999981	2.45	1	Male	South Africa
C567	9.633673727	SLC2A3	P11169	Unlikely TB	Negative	-2.269999981	2.45	1	Male	South Africa
C567	9.334248376	EPB41	P11171	Unlikely TB	Negative	-2.269999981	2.45	1	Male	South Africa
C567	10.08304506	MBL2	P11226	Unlikely TB	Negative	-2.269999981	2.45	1	Male	South Africa
C567	9.06071049	SPTB	P11277	Unlikely TB	Negative	-2.269999981	2.45	1	Male	South Africa
C567	8.838231466	G6PD	P11413	Unlikely TB	Negative	-2.269999981	2.45	1	Male	South Africa
C567	9.239452618	MTHFD1	P11586	Unlikely TB	Negative	-2.269999981	2.45	1	Male	South Africa
C567	10.70138975	CETP	P11597	Unlikely TB	Negative	-2.269999981	2.45	1	Male	South Africa
C567	11.07335406	CETP	P11597-18-493	Unlikely TB	Negative	-2.269999981	2.45	1	Male	South Africa
C567	9.068779672	COL6A3	P12111	Unlikely TB	Negative	-2.269999981	2.45	1	Male	South Africa
C567	10.7577646	COL6A3	P12111-26-3177	Unlikely TB	Negative	-2.269999981	2.45	1	Male	South Africa
C567	9.660463543	SLC25A4	P12235	Unlikely TB	Negative	-2.269999981	2.45	1	Male	South Africa
C567	9.051095777	SLC25A6	P12236	Unlikely TB	Negative	-2.269999981	2.45	1	Male	South Africa
C567	10.63609938	F5	P12259	Unlikely TB	Negative	-2.269999981	2.45	1	Male	South Africa
C567	9.448690969	ACTN1	P12814	Unlikely TB	Negative	-2.269999981	2.45	1	Male	South Africa
C567	9.490289015	CDH1	P12830	Unlikely TB	Negative	-2.269999981	2.45	1	Male	South Africa
C567	9.402136383	SRC	P12931	Unlikely TB	Negative	-2.269999981	2.45	1	Male	South Africa
C567	10.20670225	GP1BB	P13224	Unlikely TB	Negative	-2.269999981	2.45	1	Male	South Africa
C567	9.952756865	NCAM1	P13591	Unlikely TB	Negative	-2.269999981	2.45	1	Male	South Africa
C567	11.6301231	ICAM2	P13598	Unlikely TB	Negative	-2.269999981	2.45	1	Male	South Africa
C567	10.30669983	EEF2	P13639	Unlikely TB	Negative	-2.269999981	2.45	1	Male	South Africa
C567	10.69948709	KRT10	P13645	Unlikely TB	Negative	-2.269999981	2.45	1	Male	South Africa
C567	10.06858297	KRT5	P13647	Unlikely TB	Negative	-2.269999981	2.45	1	Male	South Africa
C567	12.00490116	C6	P13671	Unlikely TB	Negative	-2.269999981	2.45	1	Male	South Africa
C567	9.331827644	ALAD	P13716	Unlikely TB	Negative	-2.269999981	2.45	1	Male	South Africa
C567	9.992229116	LCP1	P13796	Unlikely TB	Negative	-2.269999981	2.45	1	Male	South Africa
C567	8.910935294	APEH	P13798	Unlikely TB	Negative	-2.269999981	2.45	1	Male	South Africa
C567	10.06989537	ETFA	P13804	Unlikely TB	Negative	-2.269999981	2.45	1	Male	South Africa
C567	10.63753481	SELL	P14151	Unlikely TB	Negative	-2.269999981	2.45	1	Male	South Africa
C567	9.477849478	NID1	P14543	Unlikely TB	Negative	-2.269999981	2.45	1	Male	South Africa
C567	9.254984962	PKM	P14618	Unlikely TB	Negative	-2.269999981	2.45	1	Male	South Africa
C567	10.07916858	HSP90B1	P14625	Unlikely TB	Negative	-2.269999981	2.45	1	Male	South Africa
C567	8.645436599	GP9	P14770	Unlikely TB	Negative	-2.269999981	2.45	1	Male	South Africa
C567	9.433558219	MMP9	P14780	Unlikely TB	Negative	-2.269999981	2.45	1	Male	South Africa
C567	8.508301835	MMP9	P14780-20-93	Unlikely TB	Negative	-2.269999981	2.45	1	Male	South Africa
C567	9.838633904	RAC2	P15153	Unlikely TB	Negative	-2.269999981	2.45	1	Male	South Africa
C567	11.08162117	CPN1	P15169	Unlikely TB	Negative	-2.269999981	2.45	1	Male	South Africa
C567	9.4274214	GSPT1	P15170	Unlikely TB	Negative	-2.269999981	2.45	1	Male	South Africa
C567	9.155428828	NME1	P15531	Unlikely TB	Negative	-2.269999981	2.45	1	Male	South Africa
C567	11.47654753	IGLL1	P15814	Unlikely TB	Negative	-2.269999981	2.45	1	Male	South Africa
C567	13.67889402	CD44	P16070	Unlikely TB	Negative	-2.269999981	2.45	1	Male	South Africa
C567	8.906599735	ANK1	P16157	Unlikely TB	Negative	-2.269999981	2.45	1	Male	South Africa
C567	9.336885285	GLB1	P16278	Unlikely TB	Negative	-2.269999981	2.45	1	Male	South Africa
C567	9.047979272	PECAM1	P16284	Unlikely TB	Negative	-2.269999981	2.45	1	Male	South Africa
C567	9.055275237	EPB42	P16452	Unlikely TB	Negative	-2.269999981	2.45	1	Male	South Africa
C567	9.781441751	ATP2A2	P16615	Unlikely TB	Negative	-2.269999981	2.45	1	Male	South Africa
C567	8.916642862	CD36	P16671	Unlikely TB	Negative	-2.269999981	2.45	1	Male	South Africa
C567	10.4876265	FAH	P16930	Unlikely TB	Negative	-2.269999981	2.45	1	Male	South Africa
C567	9.555117848	GOT1	P17174	Unlikely TB	Negative	-2.269999981	2.45	1	Male	South Africa
C567	9.163429928	ITGA2	P17301	Unlikely TB	Negative	-2.269999981	2.45	1	Male	South Africa
C567	11.4921747	IGFBP3	P17936	Unlikely TB	Negative	-2.269999981	2.45	1	Male	South Africa
C567	8.342976693	PSMC3	P17980	Unlikely TB	Negative	-2.269999981	2.45	1	Male	South Africa
C567	8.991903442	TCP1	P17987	Unlikely TB	Negative	-2.269999981	2.45	1	Male	South Africa
C567	9.948712548	ALOX12	P18054	Unlikely TB	Negative	-2.269999981	2.45	1	Male	South Africa
C567	9.348184363	VCL	P18206	Unlikely TB	Negative	-2.269999981	2.45	1	Male	South Africa
C567	11.57245812	LBP	P18428	Unlikely TB	Negative	-2.269999981	2.45	1	Male	South Africa
C567	9.259692749	PGAM1	P18669	Unlikely TB	Negative	-2.269999981	2.45	1	Male	South Africa
C567	9.385683776	SDC1	P18827	Unlikely TB	Negative	-2.269999981	2.45	1	Male	South Africa
C567	9.901455888	GNAZ	P19086	Unlikely TB	Negative	-2.269999981	2.45	1	Male	South Africa
C567	11.16934962	VCAM1	P19320	Unlikely TB	Negative	-2.269999981	2.45	1	Male	South Africa
C567	9.232109172	HK1	P19367	Unlikely TB	Negative	-2.269999981	2.45	1	Male	South Africa
C567	10.62303606	ORM2	P19652	Unlikely TB	Negative	-2.269999981	2.45	1	Male	South Africa
C567	12.3005622	ORM2	P19652-19-201	Unlikely TB	Negative	-2.269999981	2.45	1	Male	South Africa
C567	11.51718294	ITIH2	P19823	Unlikely TB	Negative	-2.269999981	2.45	1	Male	South Africa
C567	11.75465181	ITIH1	P19827	Unlikely TB	Negative	-2.269999981	2.45	1	Male	South Africa
C567	8.881264496	RAB6A	P20340	Unlikely TB	Negative	-2.269999981	2.45	1	Male	South Africa
C567	8.884296064	PSMB1	P20618	Unlikely TB	Negative	-2.269999981	2.45	1	Male	South Africa
C567	9.410008609	PZP	P20742	Unlikely TB	Negative	-2.269999981	2.45	1	Male	South Africa
C567	11.91863014	C4BPB	P20851	Unlikely TB	Negative	-2.269999981	2.45	1	Male	South Africa
C567	8.961124039	COL5A1	P20908	Unlikely TB	Negative	-2.269999981	2.45	1	Male	South Africa
C567	9.339195932	CSRP1	P21291	Unlikely TB	Negative	-2.269999981	2.45	1	Male	South Africa
C567	9.826678638	FLNA	P21333	Unlikely TB	Negative	-2.269999981	2.45	1	Male	South Africa
C567	9.375243421	CD9	P21926-2-228	Unlikely TB	Negative	-2.269999981	2.45	1	Male	South Africa
C567	7.855755488	COMT	P21964	Unlikely TB	Negative	-2.269999981	2.45	1	Male	South Africa
C567	9.187637721	TGM2	P21980	Unlikely TB	Negative	-2.269999981	2.45	1	Male	South Africa
C567	10.20915511	TNXB	P22105	Unlikely TB	Negative	-2.269999981	2.45	1	Male	South Africa
C567	9.984846818	PAICS	P22234	Unlikely TB	Negative	-2.269999981	2.45	1	Male	South Africa
C567	8.633257286	UBA1	P22314	Unlikely TB	Negative	-2.269999981	2.45	1	Male	South Africa
C567	12.60291354	GPX3	P22352	Unlikely TB	Negative	-2.269999981	2.45	1	Male	South Africa
C567	9.375202492	NME2	P22392	Unlikely TB	Negative	-2.269999981	2.45	1	Male	South Africa
C567	9.659400651	HNRNPA2B1	P22626	Unlikely TB	Negative	-2.269999981	2.45	1	Male	South Africa
C567	13.21644887	CPN2	P22792	Unlikely TB	Negative	-2.269999981	2.45	1	Male	South Africa
C567	12.11279308	PROZ	P22891	Unlikely TB	Negative	-2.269999981	2.45	1	Male	South Africa
C567	9.524600727	MRC1	P22897	Unlikely TB	Negative	-2.269999981	2.45	1	Male	South Africa
C567	14.07815102	IGHV1-2	P23083	Unlikely TB	Negative	-2.269999981	2.45	1	Male	South Africa
C567	11.43768519	FBLN1	P23142	Unlikely TB	Negative	-2.269999981	2.45	1	Male	South Africa
C567	10.67268049	FBLN1	P23142-30-703	Unlikely TB	Negative	-2.269999981	2.45	1	Male	South Africa
C567	14.31026674	TCEA1	P23193	Unlikely TB	Negative	-2.269999981	2.45	1	Male	South Africa
C567	9.630708227	ITGA6	P23229	Unlikely TB	Negative	-2.269999981	2.45	1	Male	South Africa
C567	10.32056133	PPIB	P23284	Unlikely TB	Negative	-2.269999981	2.45	1	Male	South Africa
C567	11.4614688	WARS1	P23381	Unlikely TB	Negative	-2.269999981	2.45	1	Male	South Africa
C567	8.305662903	PTPRG	P23470	Unlikely TB	Negative	-2.269999981	2.45	1	Male	South Africa
C567	8.793671528	AHCY	P23526	Unlikely TB	Negative	-2.269999981	2.45	1	Male	South Africa
C567	9.447983467	CFL1	P23528	Unlikely TB	Negative	-2.269999981	2.45	1	Male	South Africa
C567	9.735654828	PRTN3	P24158	Unlikely TB	Negative	-2.269999981	2.45	1	Male	South Africa
C567	8.19356103	EEF1B2	P24534	Unlikely TB	Negative	-2.269999981	2.45	1	Male	South Africa
C567	10.05328839	TBXAS1	P24557	Unlikely TB	Negative	-2.269999981	2.45	1	Male	South Africa
C567	8.706371238	IGFBP6	P24592	Unlikely TB	Negative	-2.269999981	2.45	1	Male	South Africa
C567	8.399227875	IGFBP5	P24593	Unlikely TB	Negative	-2.269999981	2.45	1	Male	South Africa
C567	9.517876559	TNC	P24821	Unlikely TB	Negative	-2.269999981	2.45	1	Male	South Africa
C567	8.849354054	MYL9	P24844	Unlikely TB	Negative	-2.269999981	2.45	1	Male	South Africa
C567	9.684757872	AZGP1	P25311	Unlikely TB	Negative	-2.269999981	2.45	1	Male	South Africa
C567	8.915492553	ATP5F1A	P25705	Unlikely TB	Negative	-2.269999981	2.45	1	Male	South Africa
C567	8.965935847	PSMA1	P25786	Unlikely TB	Negative	-2.269999981	2.45	1	Male	South Africa
C567	8.705784476	PSMA2	P25787	Unlikely TB	Negative	-2.269999981	2.45	1	Male	South Africa
C567	8.494055877	PSMA3	P25788	Unlikely TB	Negative	-2.269999981	2.45	1	Male	South Africa
C567	9.693122455	MSN	P26038	Unlikely TB	Negative	-2.269999981	2.45	1	Male	South Africa
C567	9.749882909	S100A4	P26447	Unlikely TB	Negative	-2.269999981	2.45	1	Male	South Africa
C567	9.272751997	EEF1G	P26641	Unlikely TB	Negative	-2.269999981	2.45	1	Male	South Africa
C567	10.55060023	MST1	P26927	Unlikely TB	Negative	-2.269999981	2.45	1	Male	South Africa
C567	9.310169213	STOM	P27105	Unlikely TB	Negative	-2.269999981	2.45	1	Male	South Africa
C567	13.38101522	PON1	P27169	Unlikely TB	Negative	-2.269999981	2.45	1	Male	South Africa
C567	8.94421606	YWHAQ	P27348	Unlikely TB	Negative	-2.269999981	2.45	1	Male	South Africa
C567	10.26706333	CALR	P27797	Unlikely TB	Negative	-2.269999981	2.45	1	Male	South Africa
C567	9.251896208	CANX	P27824	Unlikely TB	Negative	-2.269999981	2.45	1	Male	South Africa
C567	10.68950539	CFP	P27918	Unlikely TB	Negative	-2.269999981	2.45	1	Male	South Africa
C567	10.06416407	PSMA5	P28066	Unlikely TB	Negative	-2.269999981	2.45	1	Male	South Africa
C567	9.046191125	PTPN6	P29350	Unlikely TB	Negative	-2.269999981	2.45	1	Male	South Africa
C567	10.07945172	TKT	P29401	Unlikely TB	Negative	-2.269999981	2.45	1	Male	South Africa
C567	12.05094679	SERPINA4	P29622	Unlikely TB	Negative	-2.269999981	2.45	1	Male	South Africa
C567	8.788330965	EEF1D	P29692	Unlikely TB	Negative	-2.269999981	2.45	1	Male	South Africa
C567	9.803795727	PRDX6	P30041	Unlikely TB	Negative	-2.269999981	2.45	1	Male	South Africa
C567	9.352122374	BLVRB	P30043	Unlikely TB	Negative	-2.269999981	2.45	1	Male	South Africa
C567	9.425575843	PRDX5	P30044	Unlikely TB	Negative	-2.269999981	2.45	1	Male	South Africa
C567	9.368527099	PRDX3	P30048	Unlikely TB	Negative	-2.269999981	2.45	1	Male	South Africa
C567	9.780238082	PEBP1	P30086	Unlikely TB	Negative	-2.269999981	2.45	1	Male	South Africa
C567	9.924362509	PDIA3	P30101	Unlikely TB	Negative	-2.269999981	2.45	1	Male	South Africa
C567	9.095656991	PPP2R1A	P30153	Unlikely TB	Negative	-2.269999981	2.45	1	Male	South Africa
C567	8.75960751	SERPINB1	P30740	Unlikely TB	Negative	-2.269999981	2.45	1	Male	South Africa
C567	8.730938052	SERPINB1	P30740-1-379	Unlikely TB	Negative	-2.269999981	2.45	1	Male	South Africa
C567	8.450283482	CPS1	P31327	Unlikely TB	Negative	-2.269999981	2.45	1	Male	South Africa
C567	9.422200717	ATIC	P31939	Unlikely TB	Negative	-2.269999981	2.45	1	Male	South Africa
C567	7.839190347	YWHAB	P31946	Unlikely TB	Negative	-2.269999981	2.45	1	Male	South Africa
C567	9.451340269	STIP1	P31948	Unlikely TB	Negative	-2.269999981	2.45	1	Male	South Africa
C567	10.88466638	PRDX2	P32119	Unlikely TB	Negative	-2.269999981	2.45	1	Male	South Africa
C567	11.2939891	CDH5	P33151	Unlikely TB	Negative	-2.269999981	2.45	1	Male	South Africa
C567	11.14557382	KIF5B	P33176	Unlikely TB	Negative	-2.269999981	2.45	1	Male	South Africa
C567	8.820161287	MAN1A1	P33908	Unlikely TB	Negative	-2.269999981	2.45	1	Male	South Africa
C567	10.48852359	HSPA4	P34932	Unlikely TB	Negative	-2.269999981	2.45	1	Male	South Africa
C567	12.21450576	PRSS3	P35030	Unlikely TB	Negative	-2.269999981	2.45	1	Male	South Africa
C567	9.229989449	PHB	P35232	Unlikely TB	Negative	-2.269999981	2.45	1	Male	South Africa
C567	9.349080922	THBS4	P35443	Unlikely TB	Negative	-2.269999981	2.45	1	Male	South Africa
C567	9.570231107	KRT9	P35527	Unlikely TB	Negative	-2.269999981	2.45	1	Male	South Africa
C567	10.79861383	SAA4	P35542	Unlikely TB	Negative	-2.269999981	2.45	1	Male	South Africa
C567	9.393647444	MYH9	P35579	Unlikely TB	Negative	-2.269999981	2.45	1	Male	South Africa
C567	9.241226685	COPB2	P35606	Unlikely TB	Negative	-2.269999981	2.45	1	Male	South Africa
C567	10.0956698	BSG	P35613	Unlikely TB	Negative	-2.269999981	2.45	1	Male	South Africa
C567	11.23777399	IGFALS	P35858	Unlikely TB	Negative	-2.269999981	2.45	1	Male	South Africa
C567	10.12669259	KRT2	P35908	Unlikely TB	Negative	-2.269999981	2.45	1	Male	South Africa
C567	9.006460556	ATP5F1C	P36542	Unlikely TB	Negative	-2.269999981	2.45	1	Male	South Africa
C567	12.26046365	SERPINF1	P36955	Unlikely TB	Negative	-2.269999981	2.45	1	Male	South Africa
C567	12.33923608	CFHR2	P36980	Unlikely TB	Negative	-2.269999981	2.45	1	Male	South Africa
C567	8.855478903	HPCAL1	P37235	Unlikely TB	Negative	-2.269999981	2.45	1	Male	South Africa
C567	9.380797044	TAGLN2	P37802	Unlikely TB	Negative	-2.269999981	2.45	1	Male	South Africa
C567	10.26777678	TALDO1	P37837	Unlikely TB	Negative	-2.269999981	2.45	1	Male	South Africa
C567	8.978278449	SNCA	P37840-1-140	Unlikely TB	Negative	-2.269999981	2.45	1	Male	South Africa
C567	9.683788578	HSPA9	P38646	Unlikely TB	Negative	-2.269999981	2.45	1	Male	South Africa
C567	8.845153505	DDOST	P39656	Unlikely TB	Negative	-2.269999981	2.45	1	Male	South Africa
C567	9.216974327	GP5	P40197	Unlikely TB	Negative	-2.269999981	2.45	1	Male	South Africa
C567	8.912690113	CCT6A	P40227	Unlikely TB	Negative	-2.269999981	2.45	1	Male	South Africa
C567	9.730068748	MDH1	P40925	Unlikely TB	Negative	-2.269999981	2.45	1	Male	South Africa
C567	8.500749013	MDH2	P40926	Unlikely TB	Negative	-2.269999981	2.45	1	Male	South Africa
C567	7.530828449	EIF2S3	P41091	Unlikely TB	Negative	-2.269999981	2.45	1	Male	South Africa
C567	11.22009124	PTGDS	P41222	Unlikely TB	Negative	-2.269999981	2.45	1	Male	South Africa
C567	9.064304931	ACTR1B	P42025	Unlikely TB	Negative	-2.269999981	2.45	1	Male	South Africa
C567	9.554728673	PRCP	P42785	Unlikely TB	Negative	-2.269999981	2.45	1	Male	South Africa
C567	9.67950765	MCAM	P43121	Unlikely TB	Negative	-2.269999981	2.45	1	Male	South Africa
C567	11.82686223	BTD	P43251	Unlikely TB	Negative	-2.269999981	2.45	1	Male	South Africa
C567	8.792278902	GPD2	P43304	Unlikely TB	Negative	-2.269999981	2.45	1	Male	South Africa
C567	12.74758933	AFM	P43652	Unlikely TB	Negative	-2.269999981	2.45	1	Male	South Africa
C567	9.644911252	AFM	P43652-22-599	Unlikely TB	Negative	-2.269999981	2.45	1	Male	South Africa
C567	9.705805707	USP5	P45974	Unlikely TB	Negative	-2.269999981	2.45	1	Male	South Africa
C567	8.726321691	CAPZA2	P47755	Unlikely TB	Negative	-2.269999981	2.45	1	Male	South Africa
C567	9.017533507	CAPZB	P47756	Unlikely TB	Negative	-2.269999981	2.45	1	Male	South Africa
C567	10.05926384	LIMS1	P48059	Unlikely TB	Negative	-2.269999981	2.45	1	Male	South Africa
C567	10.36724045	ME1	P48163	Unlikely TB	Negative	-2.269999981	2.45	1	Male	South Africa
C567	9.750400223	ARCN1	P48444	Unlikely TB	Negative	-2.269999981	2.45	1	Male	South Africa
C567	9.042967117	CCT5	P48643	Unlikely TB	Negative	-2.269999981	2.45	1	Male	South Africa
C567	11.26835802	IDH2	P48735	Unlikely TB	Negative	-2.269999981	2.45	1	Male	South Africa
C567	11.82224202	MASP1	P48740	Unlikely TB	Negative	-2.269999981	2.45	1	Male	South Africa
C567	9.05311045	CCT3	P49368	Unlikely TB	Negative	-2.269999981	2.45	1	Male	South Africa
C567	9.372227074	TUFM	P49411	Unlikely TB	Negative	-2.269999981	2.45	1	Male	South Africa
C567	9.124805287	PSMB3	P49720	Unlikely TB	Negative	-2.269999981	2.45	1	Male	South Africa
C567	10.16327563	PSMB2	P49721	Unlikely TB	Negative	-2.269999981	2.45	1	Male	South Africa
C567	9.068941674	COMP	P49747	Unlikely TB	Negative	-2.269999981	2.45	1	Male	South Africa
C567	9.306855762	TMED10	P49755	Unlikely TB	Negative	-2.269999981	2.45	1	Male	South Africa
C567	11.11564677	SELENOP	P49908	Unlikely TB	Negative	-2.269999981	2.45	1	Male	South Africa
C567	9.216206381	CAMP	P49913	Unlikely TB	Negative	-2.269999981	2.45	1	Male	South Africa
C567	9.31020159	GDI2	P50395	Unlikely TB	Negative	-2.269999981	2.45	1	Male	South Africa
C567	9.214986402	VASP	P50552	Unlikely TB	Negative	-2.269999981	2.45	1	Male	South Africa
C567	9.698527396	CCT8	P50990	Unlikely TB	Negative	-2.269999981	2.45	1	Male	South Africa
C567	9.208533852	CCT4	P50991	Unlikely TB	Negative	-2.269999981	2.45	1	Male	South Africa
C567	9.076399339	RAB5C	P51148	Unlikely TB	Negative	-2.269999981	2.45	1	Male	South Africa
C567	9.149123121	RAB7A	P51149	Unlikely TB	Negative	-2.269999981	2.45	1	Male	South Africa
C567	8.338935738	SSR4	P51571	Unlikely TB	Negative	-2.269999981	2.45	1	Male	South Africa
C567	8.95569005	ALDH3A2	P51648	Unlikely TB	Negative	-2.269999981	2.45	1	Male	South Africa
C567	13.22922196	LUM	P51884	Unlikely TB	Negative	-2.269999981	2.45	1	Male	South Africa
C567	9.143722415	LUM	P51884-19-338	Unlikely TB	Negative	-2.269999981	2.45	1	Male	South Africa
C567	9.114768864	ARHGDIA	P52565	Unlikely TB	Negative	-2.269999981	2.45	1	Male	South Africa
C567	9.175424468	CAPZA1	P52907	Unlikely TB	Negative	-2.269999981	2.45	1	Male	South Africa
C567	9.242211416	ACLY	P53396	Unlikely TB	Negative	-2.269999981	2.45	1	Male	South Africa
C567	10.34204996	COPB1	P53618	Unlikely TB	Negative	-2.269999981	2.45	1	Male	South Africa
C567	9.164349566	COPA	P53621	Unlikely TB	Negative	-2.269999981	2.45	1	Male	South Africa
C567	8.95404361	RAD23B	P54727	Unlikely TB	Negative	-2.269999981	2.45	1	Male	South Africa
C567	9.032101218	AK2	P54819	Unlikely TB	Negative	-2.269999981	2.45	1	Male	South Africa
C567	9.030900514	NAPA	P54920	Unlikely TB	Negative	-2.269999981	2.45	1	Male	South Africa
C567	9.600038962	EIF5	P55010	Unlikely TB	Negative	-2.269999981	2.45	1	Male	South Africa
C567	14.21986268	APOC4	P55056	Unlikely TB	Negative	-2.269999981	2.45	1	Male	South Africa
C567	12.36409012	PLTP	P55058	Unlikely TB	Negative	-2.269999981	2.45	1	Male	South Africa
C567	9.450334255	PLTP	P55058-18-493	Unlikely TB	Negative	-2.269999981	2.45	1	Male	South Africa
C567	9.500562765	VCP	P55072	Unlikely TB	Negative	-2.269999981	2.45	1	Male	South Africa
C567	9.26733593	NAP1L1	P55209	Unlikely TB	Negative	-2.269999981	2.45	1	Male	South Africa
C567	8.557833831	CDH13	P55290	Unlikely TB	Negative	-2.269999981	2.45	1	Male	South Africa
C567	9.926214187	NPEPPS	P55786	Unlikely TB	Negative	-2.269999981	2.45	1	Male	South Africa
C567	8.636758941	MARS1	P56192	Unlikely TB	Negative	-2.269999981	2.45	1	Male	South Africa
C567	10.09351539	ANTXR2	P58335	Unlikely TB	Negative	-2.269999981	2.45	1	Male	South Africa
C567	8.524912977	MTPN	P58546	Unlikely TB	Negative	-2.269999981	2.45	1	Male	South Africa
C567	10.3308114	MYL6	P60660	Unlikely TB	Negative	-2.269999981	2.45	1	Male	South Africa
C567	11.52432239	ACTB	P60709	Unlikely TB	Negative	-2.269999981	2.45	1	Male	South Africa
C567	9.267436879	EIF4A1	P60842	Unlikely TB	Negative	-2.269999981	2.45	1	Male	South Africa
C567	9.654338724	PSMA6	P60900	Unlikely TB	Negative	-2.269999981	2.45	1	Male	South Africa
C567	9.07721493	CDC42	P60953	Unlikely TB	Negative	-2.269999981	2.45	1	Male	South Africa
C567	9.478641526	DSTN	P60981	Unlikely TB	Negative	-2.269999981	2.45	1	Male	South Africa
C567	9.145274257	KRTDAP	P60985	Unlikely TB	Negative	-2.269999981	2.45	1	Male	South Africa
C567	8.857861682	RAB8A	P61006	Unlikely TB	Negative	-2.269999981	2.45	1	Male	South Africa
C567	8.776364893	RAB5B	P61020	Unlikely TB	Negative	-2.269999981	2.45	1	Male	South Africa
C567	9.121540885	RAB10	P61026	Unlikely TB	Negative	-2.269999981	2.45	1	Male	South Africa
C567	9.330477973	UBE2N	P61088	Unlikely TB	Negative	-2.269999981	2.45	1	Male	South Africa
C567	9.426854753	RAB14	P61106	Unlikely TB	Negative	-2.269999981	2.45	1	Male	South Africa
C567	8.943361415	ACTR3	P61158	Unlikely TB	Negative	-2.269999981	2.45	1	Male	South Africa
C567	10.36675753	ACTR2	P61160	Unlikely TB	Negative	-2.269999981	2.45	1	Male	South Africa
C567	9.42502092	ACTR1A	P61163	Unlikely TB	Negative	-2.269999981	2.45	1	Male	South Africa
C567	9.320852396	ARF3	P61204	Unlikely TB	Negative	-2.269999981	2.45	1	Male	South Africa
C567	9.386579425	RAP1B	P61224	Unlikely TB	Negative	-2.269999981	2.45	1	Male	South Africa
C567	8.605823146	RAP2B	P61225	Unlikely TB	Negative	-2.269999981	2.45	1	Male	South Africa
C567	10.0438107	HSPE1	P61604	Unlikely TB	Negative	-2.269999981	2.45	1	Male	South Africa
C567	14.06138872	LYZ	P61626-19-148	Unlikely TB	Negative	-2.269999981	2.45	1	Male	South Africa
C567	8.411034454	B2M	P61769	Unlikely TB	Negative	-2.269999981	2.45	1	Male	South Africa
C567	9.018754221	B2M	P61769-21-119	Unlikely TB	Negative	-2.269999981	2.45	1	Male	South Africa
C567	9.014383988	HNRNPK	P61978	Unlikely TB	Negative	-2.269999981	2.45	1	Male	South Africa
C567	10.21787185	YWHAG	P61981	Unlikely TB	Negative	-2.269999981	2.45	1	Male	South Africa
C567	9.305151846	YWHAE	P62258	Unlikely TB	Negative	-2.269999981	2.45	1	Male	South Africa
C567	10.72028139	RPS13	P62277	Unlikely TB	Negative	-2.269999981	2.45	1	Male	South Africa
C567	10.98285695	TMSB4X	P62328	Unlikely TB	Negative	-2.269999981	2.45	1	Male	South Africa
C567	10.34039746	PSMC6	P62333	Unlikely TB	Negative	-2.269999981	2.45	1	Male	South Africa
C567	15.05275863	RPS6	P62753	Unlikely TB	Negative	-2.269999981	2.45	1	Male	South Africa
C567	11.77445534	H4C1	P62805	Unlikely TB	Negative	-2.269999981	2.45	1	Male	South Africa
C567	9.686088028	RAB1A	P62820	Unlikely TB	Negative	-2.269999981	2.45	1	Male	South Africa
C567	8.409924603	RAN	P62826	Unlikely TB	Negative	-2.269999981	2.45	1	Male	South Africa
C567	10.03539523	GNB1	P62873	Unlikely TB	Negative	-2.269999981	2.45	1	Male	South Africa
C567	13.1826269	RPL10A	P62906	Unlikely TB	Negative	-2.269999981	2.45	1	Male	South Africa
C567	9.024066107	PPIA	P62937	Unlikely TB	Negative	-2.269999981	2.45	1	Male	South Africa
C567	9.110491204	PPIA	P62937-1-165	Unlikely TB	Negative	-2.269999981	2.45	1	Male	South Africa
C567	15.38260355	RPS27A	P62979	Unlikely TB	Negative	-2.269999981	2.45	1	Male	South Africa
C567	9.142774484	AP2B1	P63010	Unlikely TB	Negative	-2.269999981	2.45	1	Male	South Africa
C567	9.183379694	YWHAZ	P63104	Unlikely TB	Negative	-2.269999981	2.45	1	Male	South Africa
C567	12.35639473	EIF5A	P63241	Unlikely TB	Negative	-2.269999981	2.45	1	Male	South Africa
C567	11.88193347	ACTG1	P63261	Unlikely TB	Negative	-2.269999981	2.45	1	Male	South Africa
C567	9.64830947	TPM4	P67936	Unlikely TB	Negative	-2.269999981	2.45	1	Male	South Africa
C567	11.71358791	ACTC1	P68032	Unlikely TB	Negative	-2.269999981	2.45	1	Male	South Africa
C567	11.14569095	EEF1A1	P68104	Unlikely TB	Negative	-2.269999981	2.45	1	Male	South Africa
C567	11.03402443	TUBA1B	P68363	Unlikely TB	Negative	-2.269999981	2.45	1	Male	South Africa
C567	8.920297555	TUBA4A	P68366	Unlikely TB	Negative	-2.269999981	2.45	1	Male	South Africa
C567	9.418671253	TUBB4B	P68371	Unlikely TB	Negative	-2.269999981	2.45	1	Male	South Africa
C567	11.53484505	HBB	P68871	Unlikely TB	Negative	-2.269999981	2.45	1	Male	South Africa
C567	9.506065467	HBG2	P69892	Unlikely TB	Negative	-2.269999981	2.45	1	Male	South Africa
C567	11.32077825	HBA1	P69905	Unlikely TB	Negative	-2.269999981	2.45	1	Male	South Africa
C567	9.180734576	CCT2	P78371	Unlikely TB	Negative	-2.269999981	2.45	1	Male	South Africa
C567	10.15793761	GSTO1	P78417	Unlikely TB	Negative	-2.269999981	2.45	1	Male	South Africa
C567	11.00485138	GPLD1	P80108	Unlikely TB	Negative	-2.269999981	2.45	1	Male	South Africa
C567	9.09879909	S100A12	P80511	Unlikely TB	Negative	-2.269999981	2.45	1	Male	South Africa
C567	12.42201936	IGLV3-21	P80748	Unlikely TB	Negative	-2.269999981	2.45	1	Male	South Africa
C567	8.73646421	HSPG2	P98160	Unlikely TB	Negative	-2.269999981	2.45	1	Male	South Africa
C567	14.87122026	CYCS	P99999	Unlikely TB	Negative	-2.269999981	2.45	1	Male	South Africa
C567	16.03284431	Rv3404c	P9WKZ3	Unlikely TB	Negative	-2.269999981	2.45	1	Male	South Africa
C567	9.718075859	atpA	P9WPU7	Unlikely TB	Negative	-2.269999981	2.45	1	Male	South Africa
C567	9.916886696	MPP1	Q00013	Unlikely TB	Negative	-2.269999981	2.45	1	Male	South Africa
C567	8.894816087	CLTC	Q00610	Unlikely TB	Negative	-2.269999981	2.45	1	Male	South Africa
C567	10.05649569	CAP1	Q01518	Unlikely TB	Negative	-2.269999981	2.45	1	Male	South Africa
C567	9.971137759	PFKP	Q01813	Unlikely TB	Negative	-2.269999981	2.45	1	Male	South Africa
C567	10.03609186	GUCY1B1	Q02153	Unlikely TB	Negative	-2.269999981	2.45	1	Male	South Africa
C567	9.169363222	PLGLB1	Q02325	Unlikely TB	Negative	-2.269999981	2.45	1	Male	South Africa
C567	11.36526567	NUCB1	Q02818	Unlikely TB	Negative	-2.269999981	2.45	1	Male	South Africa
C567	8.391341535	CFHR3	Q02985	Unlikely TB	Negative	-2.269999981	2.45	1	Male	South Africa
C567	10.12510043	CFHR1	Q03591	Unlikely TB	Negative	-2.269999981	2.45	1	Male	South Africa
C567	11.9488242	HGFAC	Q04756	Unlikely TB	Negative	-2.269999981	2.45	1	Male	South Africa
C567	8.508902084	GLO1	Q04760	Unlikely TB	Negative	-2.269999981	2.45	1	Male	South Africa
C567	8.913479555	YWHAH	Q04917	Unlikely TB	Negative	-2.269999981	2.45	1	Male	South Africa
C567	9.234163683	PRKCD	Q05655	Unlikely TB	Negative	-2.269999981	2.45	1	Male	South Africa
C567	12.12626618	CALD1	Q05682	Unlikely TB	Negative	-2.269999981	2.45	1	Male	South Africa
C567	12.3235296	ITIH3	Q06033	Unlikely TB	Negative	-2.269999981	2.45	1	Male	South Africa
C567	9.793404832	ITIH3	Q06033-35-651	Unlikely TB	Negative	-2.269999981	2.45	1	Male	South Africa
C567	8.516046794	PSME1	Q06323	Unlikely TB	Negative	-2.269999981	2.45	1	Male	South Africa
C567	9.645377338	FMOD	Q06828	Unlikely TB	Negative	-2.269999981	2.45	1	Male	South Africa
C567	10.37235332	PRDX1	Q06830	Unlikely TB	Negative	-2.269999981	2.45	1	Male	South Africa
C567	9.636370646	KLC1	Q07866	Unlikely TB	Negative	-2.269999981	2.45	1	Male	South Africa
C567	9.445802846	LRP1	Q07954	Unlikely TB	Negative	-2.269999981	2.45	1	Male	South Africa
C567	10.75652394	LGALS3BP	Q08380	Unlikely TB	Negative	-2.269999981	2.45	1	Male	South Africa
C567	10.12314115	FGL1	Q08830	Unlikely TB	Negative	-2.269999981	2.45	1	Male	South Africa
C567	9.169937315	nrp	Q10896	Unlikely TB	Negative	-2.269999981	2.45	1	Male	South Africa
C567	9.919321842	EFEMP1	Q12805	Unlikely TB	Negative	-2.269999981	2.45	1	Male	South Africa
C567	12.91564463	EFEMP1	Q12805-18-493	Unlikely TB	Negative	-2.269999981	2.45	1	Male	South Africa
C567	9.592908152	CNTN1	Q12860	Unlikely TB	Negative	-2.269999981	2.45	1	Male	South Africa
C567	9.457476442	SPP2	Q13103	Unlikely TB	Negative	-2.269999981	2.45	1	Male	South Africa
C567	9.67123723	MMRN1	Q13201	Unlikely TB	Negative	-2.269999981	2.45	1	Male	South Africa
C567	8.339142003	SELENBP1	Q13228	Unlikely TB	Negative	-2.269999981	2.45	1	Male	South Africa
C567	8.72641809	SEMA3F	Q13275	Unlikely TB	Negative	-2.269999981	2.45	1	Male	South Africa
C567	9.29467587	ILK	Q13418	Unlikely TB	Negative	-2.269999981	2.45	1	Male	South Africa
C567	8.829773328	DCTN2	Q13561	Unlikely TB	Negative	-2.269999981	2.45	1	Male	South Africa
C567	9.956690013	IQGAP2	Q13576	Unlikely TB	Negative	-2.269999981	2.45	1	Male	South Africa
C567	9.944238496	STIM1	Q13586	Unlikely TB	Negative	-2.269999981	2.45	1	Male	South Africa
C567	9.381928749	FHL1	Q13642	Unlikely TB	Negative	-2.269999981	2.45	1	Male	South Africa
C567	11.82797076	APOF	Q13790	Unlikely TB	Negative	-2.269999981	2.45	1	Male	South Africa
C567	9.308562796	ENPP2	Q13822	Unlikely TB	Negative	-2.269999981	2.45	1	Male	South Africa
C567	8.952858993	DSG2	Q14126	Unlikely TB	Negative	-2.269999981	2.45	1	Male	South Africa
C567	8.605673185	SEPTIN6	Q14141	Unlikely TB	Negative	-2.269999981	2.45	1	Male	South Africa
C567	9.661433323	DCTN1	Q14203	Unlikely TB	Negative	-2.269999981	2.45	1	Male	South Africa
C567	7.736584886	DYNC1H1	Q14204	Unlikely TB	Negative	-2.269999981	2.45	1	Male	South Africa
C567	10.17188142	CTTN	Q14247	Unlikely TB	Negative	-2.269999981	2.45	1	Male	South Africa
C567	8.519508107	FLOT2	Q14254	Unlikely TB	Negative	-2.269999981	2.45	1	Male	South Africa
C567	8.685121412	FGL2	Q14314	Unlikely TB	Negative	-2.269999981	2.45	1	Male	South Africa
C567	8.946087822	SPARCL1	Q14515	Unlikely TB	Negative	-2.269999981	2.45	1	Male	South Africa
C567	10.74399755	HABP2	Q14520	Unlikely TB	Negative	-2.269999981	2.45	1	Male	South Africa
C567	11.59596238	ITIH4	Q14624	Unlikely TB	Negative	-2.269999981	2.45	1	Male	South Africa
C567	11.03983077	ITIH4	Q14624-29-661	Unlikely TB	Negative	-2.269999981	2.45	1	Male	South Africa
C567	10.42582401	ITIH4	Q14624-689-930	Unlikely TB	Negative	-2.269999981	2.45	1	Male	South Africa
C567	8.918734965	GANAB	Q14697	Unlikely TB	Negative	-2.269999981	2.45	1	Male	South Africa
C567	8.912765901	LTBP1	Q14766	Unlikely TB	Negative	-2.269999981	2.45	1	Male	South Africa
C567	9.153521695	KPNB1	Q14974	Unlikely TB	Negative	-2.269999981	2.45	1	Male	South Africa
C567	9.300361388	SEPTIN2	Q15019	Unlikely TB	Negative	-2.269999981	2.45	1	Male	South Africa
C567	9.459715601	POSTN	Q15063	Unlikely TB	Negative	-2.269999981	2.45	1	Male	South Africa
C567	9.487164509	PDIA6	Q15084	Unlikely TB	Negative	-2.269999981	2.45	1	Male	South Africa
C567	9.464135232	PCOLCE	Q15113	Unlikely TB	Negative	-2.269999981	2.45	1	Male	South Africa
C567	8.777435062	PON3	Q15166	Unlikely TB	Negative	-2.269999981	2.45	1	Male	South Africa
C567	10.9631477	PCBP1	Q15365	Unlikely TB	Negative	-2.269999981	2.45	1	Male	South Africa
C567	8.977106686	PCBP2	Q15366	Unlikely TB	Negative	-2.269999981	2.45	1	Male	South Africa
C567	9.630627568	RSU1	Q15404	Unlikely TB	Negative	-2.269999981	2.45	1	Male	South Africa
C567	10.82721857	FCN2	Q15485	Unlikely TB	Negative	-2.269999981	2.45	1	Male	South Africa
C567	11.10877781	TGFBI	Q15582	Unlikely TB	Negative	-2.269999981	2.45	1	Male	South Africa
C567	9.381827435	MAPRE1	Q15691	Unlikely TB	Negative	-2.269999981	2.45	1	Male	South Africa
C567	8.810413938	CD226	Q15762	Unlikely TB	Negative	-2.269999981	2.45	1	Male	South Africa
C567	9.754157232	STXBP2	Q15833	Unlikely TB	Negative	-2.269999981	2.45	1	Male	South Africa
C567	8.658979089	ZYX	Q15942	Unlikely TB	Negative	-2.269999981	2.45	1	Male	South Africa
C567	7.714826543	SEPTIN7	Q16181	Unlikely TB	Negative	-2.269999981	2.45	1	Male	South Africa
C567	11.48830703	ECM1	Q16610	Unlikely TB	Negative	-2.269999981	2.45	1	Male	South Africa
C567	9.853159145	DBN1	Q16643	Unlikely TB	Negative	-2.269999981	2.45	1	Male	South Africa
C567	8.719053917	MAN2A1	Q16706	Unlikely TB	Negative	-2.269999981	2.45	1	Male	South Africa
C567	8.465701536	AOC3	Q16853	Unlikely TB	Negative	-2.269999981	2.45	1	Male	South Africa
C567	8.107093847	IMMT	Q16891	Unlikely TB	Negative	-2.269999981	2.45	1	Male	South Africa
C567	9.125818842	INF2	Q27J81	Unlikely TB	Negative	-2.269999981	2.45	1	Male	South Africa
C567	9.382737518	DDI2	Q5TDH0	Unlikely TB	Negative	-2.269999981	2.45	1	Male	South Africa
C567	12.99877554	ZFYVE26	Q68DK2	Unlikely TB	Negative	-2.269999981	2.45	1	Male	South Africa
C567	10.39255705	VASN	Q6EMK4	Unlikely TB	Negative	-2.269999981	2.45	1	Male	South Africa
C567	12.15959755	VASN	Q6EMK4-24-673	Unlikely TB	Negative	-2.269999981	2.45	1	Male	South Africa
C567	9.635224368	LAIR1	Q6GTX8	Unlikely TB	Negative	-2.269999981	2.45	1	Male	South Africa
C567	8.189517098	LAMTOR1	Q6IAA8	Unlikely TB	Negative	-2.269999981	2.45	1	Male	South Africa
C567	8.686675295	TWF2	Q6IBS0	Unlikely TB	Negative	-2.269999981	2.45	1	Male	South Africa
C567	19.14194758	FAHD1	Q6P587	Unlikely TB	Negative	-2.269999981	2.45	1	Male	South Africa
C567	10.78430085	PLXDC2	Q6UX71	Unlikely TB	Negative	-2.269999981	2.45	1	Male	South Africa
C567	10.30360864	PI16	Q6UXB8	Unlikely TB	Negative	-2.269999981	2.45	1	Male	South Africa
C567	9.717192568	CD109	Q6YHK3	Unlikely TB	Negative	-2.269999981	2.45	1	Male	South Africa
C567	8.726311549	UNC13D	Q70J99	Unlikely TB	Negative	-2.269999981	2.45	1	Male	South Africa
C567	7.848274718	TUBA1A	Q71U36	Unlikely TB	Negative	-2.269999981	2.45	1	Male	South Africa
C567	9.186184147	ADAMTS13	Q76LX8	Unlikely TB	Negative	-2.269999981	2.45	1	Male	South Africa
C567	8.462256495	DOK3	Q7L591	Unlikely TB	Negative	-2.269999981	2.45	1	Male	South Africa
C567	9.275982973	ABI3BP	Q7Z7G0	Unlikely TB	Negative	-2.269999981	2.45	1	Male	South Africa
C567	9.444881178	MEGF8	Q7Z7M0	Unlikely TB	Negative	-2.269999981	2.45	1	Male	South Africa
C567	10.24904708	SERPINA11	Q86U17	Unlikely TB	Negative	-2.269999981	2.45	1	Male	South Africa
C567	9.086164141	OAF	Q86UD1	Unlikely TB	Negative	-2.269999981	2.45	1	Male	South Africa
C567	9.604012236	FERMT3	Q86UX7	Unlikely TB	Negative	-2.269999981	2.45	1	Male	South Africa
C567	11.31380042	CD163	Q86VB7	Unlikely TB	Negative	-2.269999981	2.45	1	Male	South Africa
C567	9.271135219	CAND1	Q86VP6	Unlikely TB	Negative	-2.269999981	2.45	1	Male	South Africa
C567	7.774198285	TREML1	Q86YW5	Unlikely TB	Negative	-2.269999981	2.45	1	Male	South Africa
C567	12.01669719	LILRA3	Q8N6C8	Unlikely TB	Negative	-2.269999981	2.45	1	Male	South Africa
C567	9.835914997	GOLM1	Q8NBJ4	Unlikely TB	Negative	-2.269999981	2.45	1	Male	South Africa
C567	10.94890393	PCYOX1L	Q8NBM8	Unlikely TB	Negative	-2.269999981	2.45	1	Male	South Africa
C567	8.314305512	PCSK9	Q8NBP7	Unlikely TB	Negative	-2.269999981	2.45	1	Male	South Africa
C567	9.655260505	TXNDC5	Q8NBS9	Unlikely TB	Negative	-2.269999981	2.45	1	Male	South Africa
C567	10.18387106	ANGPTL6	Q8NI99	Unlikely TB	Negative	-2.269999981	2.45	1	Male	South Africa
C567	9.618553213	PDCD6IP	Q8WUM4	Unlikely TB	Negative	-2.269999981	2.45	1	Male	South Africa
C567	9.060648606	BRK1	Q8WUW1	Unlikely TB	Negative	-2.269999981	2.45	1	Male	South Africa
C567	9.236559449	OIT3	Q8WWZ8	Unlikely TB	Negative	-2.269999981	2.45	1	Male	South Africa
C567	8.640252071	MUC16	Q8WXI7	Unlikely TB	Negative	-2.269999981	2.45	1	Male	South Africa
C567	8.005447778	TTN	Q8WZ42	Unlikely TB	Negative	-2.269999981	2.45	1	Male	South Africa
C567	10.18651567	CFHR4	Q92496	Unlikely TB	Negative	-2.269999981	2.45	1	Male	South Africa
C567	9.237433058	PRG4	Q92954	Unlikely TB	Negative	-2.269999981	2.45	1	Male	South Africa
C567	8.659935732	ATP2A3	Q93084	Unlikely TB	Negative	-2.269999981	2.45	1	Male	South Africa
C567	10.33692106	PDLIM5	Q96HC4	Unlikely TB	Negative	-2.269999981	2.45	1	Male	South Africa
C567	11.09877812	CPB2	Q96IY4	Unlikely TB	Negative	-2.269999981	2.45	1	Male	South Africa
C567	15.19596612	CPB2	Q96IY4-23-114	Unlikely TB	Negative	-2.269999981	2.45	1	Male	South Africa
C567	9.492232612	CNDP1	Q96KN2	Unlikely TB	Negative	-2.269999981	2.45	1	Male	South Africa
C567	10.30028052	PRAP1	Q96NZ9	Unlikely TB	Negative	-2.269999981	2.45	1	Male	South Africa
C567	11.94225074	PRAP1	Q96NZ9-21-151	Unlikely TB	Negative	-2.269999981	2.45	1	Male	South Africa
C567	11.28897478	PGLYRP2	Q96PD5	Unlikely TB	Negative	-2.269999981	2.45	1	Male	South Africa
C567	17.02425685	PUS7	Q96PZ0	Unlikely TB	Negative	-2.269999981	2.45	1	Male	South Africa
C567	8.667432231	VPS35	Q96QK1	Unlikely TB	Negative	-2.269999981	2.45	1	Male	South Africa
C567	9.408124379	SCGB3A1	Q96QR1	Unlikely TB	Negative	-2.269999981	2.45	1	Male	South Africa
C567	9.284589809	CNN2	Q99439	Unlikely TB	Negative	-2.269999981	2.45	1	Male	South Africa
C567	8.629020716	PARK7	Q99497	Unlikely TB	Negative	-2.269999981	2.45	1	Male	South Africa
C567	8.77318418	PHB2	Q99623	Unlikely TB	Negative	-2.269999981	2.45	1	Male	South Africa
C567	10.10355766	OLFM1	Q99784	Unlikely TB	Negative	-2.269999981	2.45	1	Male	South Africa
C567	8.808559836	CCT7	Q99832	Unlikely TB	Negative	-2.269999981	2.45	1	Male	South Africa
C567	11.87414237	RARRES2	Q99969	Unlikely TB	Negative	-2.269999981	2.45	1	Male	South Africa
C567	8.636594097	CORO1B	Q9BR76	Unlikely TB	Negative	-2.269999981	2.45	1	Male	South Africa
C567	9.043169537	ESYT1	Q9BSJ8	Unlikely TB	Negative	-2.269999981	2.45	1	Male	South Africa
C567	9.465531449	FUCA2	Q9BTY2	Unlikely TB	Negative	-2.269999981	2.45	1	Male	South Africa
C567	10.73214293	PDCD10	Q9BUL8	Unlikely TB	Negative	-2.269999981	2.45	1	Male	South Africa
C567	11.11834947	COLEC11	Q9BWP8	Unlikely TB	Negative	-2.269999981	2.45	1	Male	South Africa
C567	10.39294344	CFHR5	Q9BXR6	Unlikely TB	Negative	-2.269999981	2.45	1	Male	South Africa
C567	8.920255181	CRNKL1	Q9BZJ0	Unlikely TB	Negative	-2.269999981	2.45	1	Male	South Africa
C567	9.386587553	RTN4R	Q9BZR6	Unlikely TB	Negative	-2.269999981	2.45	1	Male	South Africa
C567	8.992158539	TOLLIP	Q9H0E2	Unlikely TB	Negative	-2.269999981	2.45	1	Male	South Africa
C567	8.855785919	RAB1B	Q9H0U4	Unlikely TB	Negative	-2.269999981	2.45	1	Male	South Africa
C567	9.510478537	SH3BGRL3	Q9H299	Unlikely TB	Negative	-2.269999981	2.45	1	Male	South Africa
C567	8.751647135	RNPEP	Q9H4A4	Unlikely TB	Negative	-2.269999981	2.45	1	Male	South Africa
C567	8.577237685	RNPEP	Q9H4A4-2-650	Unlikely TB	Negative	-2.269999981	2.45	1	Male	South Africa
C567	9.593787528	DPEP2	Q9H4A9	Unlikely TB	Negative	-2.269999981	2.45	1	Male	South Africa
C567	9.938576669	TUBB1	Q9H4B7	Unlikely TB	Negative	-2.269999981	2.45	1	Male	South Africa
C567	9.365159062	PLEKHA4	Q9H4M7	Unlikely TB	Negative	-2.269999981	2.45	1	Male	South Africa
C567	9.28120752	EHD1	Q9H4M9	Unlikely TB	Negative	-2.269999981	2.45	1	Male	South Africa
C567	8.819490745	RGCC	Q9H4X1	Unlikely TB	Negative	-2.269999981	2.45	1	Male	South Africa
C567	9.273634559	PARVB	Q9HBI1	Unlikely TB	Negative	-2.269999981	2.45	1	Male	South Africa
C567	9.094356903	APMAP	Q9HDC9	Unlikely TB	Negative	-2.269999981	2.45	1	Male	South Africa
C567	9.164200734	VTA1	Q9NP79	Unlikely TB	Negative	-2.269999981	2.45	1	Male	South Africa
C567	10.2206052	IL1RAP	Q9NPH3	Unlikely TB	Negative	-2.269999981	2.45	1	Male	South Africa
C567	9.37616879	CRTAC1	Q9NQ79	Unlikely TB	Negative	-2.269999981	2.45	1	Male	South Africa
C567	9.523644757	RTN4	Q9NQC3	Unlikely TB	Negative	-2.269999981	2.45	1	Male	South Africa
C567	9.352329422	XPNPEP1	Q9NQW7	Unlikely TB	Negative	-2.269999981	2.45	1	Male	South Africa
C567	8.60431713	PDLIM7	Q9NR12	Unlikely TB	Negative	-2.269999981	2.45	1	Male	South Africa
C567	9.105307618	SAR1A	Q9NR31	Unlikely TB	Negative	-2.269999981	2.45	1	Male	South Africa
C567	8.172660159	ATG3	Q9NT62	Unlikely TB	Negative	-2.269999981	2.45	1	Male	South Africa
C567	9.620363941	OLA1	Q9NTK5	Unlikely TB	Negative	-2.269999981	2.45	1	Male	South Africa
C567	10.0791601	CBLN4	Q9NTU7	Unlikely TB	Negative	-2.269999981	2.45	1	Male	South Africa
C567	8.950239723	ARL8B	Q9NVJ2	Unlikely TB	Negative	-2.269999981	2.45	1	Male	South Africa
C567	9.241356843	TUBA8	Q9NY65	Unlikely TB	Negative	-2.269999981	2.45	1	Male	South Africa
C567	9.111977205	ERAP1	Q9NZ08	Unlikely TB	Negative	-2.269999981	2.45	1	Male	South Africa
C567	7.939932459	ADA2	Q9NZK5	Unlikely TB	Negative	-2.269999981	2.45	1	Male	South Africa
C567	12.09632476	C1RL	Q9NZP8	Unlikely TB	Negative	-2.269999981	2.45	1	Male	South Africa
C567	11.35084269	C1RL	Q9NZP8-36-487	Unlikely TB	Negative	-2.269999981	2.45	1	Male	South Africa
C567	8.554459706	ABRACL	Q9P1F3	Unlikely TB	Negative	-2.269999981	2.45	1	Male	South Africa
C567	9.75361654	BIN2	Q9UBW5	Unlikely TB	Negative	-2.269999981	2.45	1	Male	South Africa
C567	10.31672712	FBLN5	Q9UBX5	Unlikely TB	Negative	-2.269999981	2.45	1	Male	South Africa
C567	12.67300657	FETUB	Q9UGM5	Unlikely TB	Negative	-2.269999981	2.45	1	Male	South Africa
C567	10.36747956	PCYOX1	Q9UHG3	Unlikely TB	Negative	-2.269999981	2.45	1	Male	South Africa
C567	10.49240545	DDX20	Q9UHI6	Unlikely TB	Negative	-2.269999981	2.45	1	Male	South Africa
C567	10.56776422	DBNL	Q9UJU6	Unlikely TB	Negative	-2.269999981	2.45	1	Male	South Africa
C567	10.72506367	SERPINA10	Q9UK55	Unlikely TB	Negative	-2.269999981	2.45	1	Male	South Africa
C567	8.049035109	PSME2	Q9UL46	Unlikely TB	Negative	-2.269999981	2.45	1	Male	South Africa
C567	9.396285037	TRPC5	Q9UL62	Unlikely TB	Negative	-2.269999981	2.45	1	Male	South Africa
C567	9.808463875	HEG1	Q9ULI3	Unlikely TB	Negative	-2.269999981	2.45	1	Male	South Africa
C567	8.787026672	CORO1C	Q9ULV4	Unlikely TB	Negative	-2.269999981	2.45	1	Male	South Africa
C567	9.643738435	MINPP1	Q9UNW1	Unlikely TB	Negative	-2.269999981	2.45	1	Male	South Africa
C567	10.25141049	RUVBL2	Q9Y230	Unlikely TB	Negative	-2.269999981	2.45	1	Male	South Africa
C567	9.213487381	RUVBL1	Q9Y265	Unlikely TB	Negative	-2.269999981	2.45	1	Male	South Africa
C567	9.652905576	TLN1	Q9Y490	Unlikely TB	Negative	-2.269999981	2.45	1	Male	South Africa
C567	19.35428772	MYO5A	Q9Y4I1	Unlikely TB	Negative	-2.269999981	2.45	1	Male	South Africa
C567	10.97705832	HYOU1	Q9Y4L1	Unlikely TB	Negative	-2.269999981	2.45	1	Male	South Africa
C567	9.154828217	SUPT16H	Q9Y5B9	Unlikely TB	Negative	-2.269999981	2.45	1	Male	South Africa
C567	9.125133501	ANGPTL3	Q9Y5C1	Unlikely TB	Negative	-2.269999981	2.45	1	Male	South Africa
C567	10.52392616	COPG1	Q9Y678	Unlikely TB	Negative	-2.269999981	2.45	1	Male	South Africa
C567	10.28007869	FCGBP	Q9Y6R7	Unlikely TB	Negative	-2.269999981	2.45	1	Male	South Africa
C567	9.710110513	FCGBP	Q9Y6R7-24-5405	Unlikely TB	Negative	-2.269999981	2.45	1	Male	South Africa
C567	11.74535724	COLEC10	Q9Y6Z7	Unlikely TB	Negative	-2.269999981	2.45	1	Male	South Africa
C568	9.077511917	IGLV8-61	A0A075B6I0	Unlikely TB	Negative	-1.129999995	-0.75		Male	South Africa
C568	8.86706416	IGLV5-37	A0A075B6J1-20-123	Unlikely TB	Negative	-1.129999995	-0.75		Male	South Africa
C568	11.58529264	IGLV2-18	A0A075B6J9	Unlikely TB	Negative	-1.129999995	-0.75		Male	South Africa
C568	10.13700636	IGLV3-12	A0A075B6K2	Unlikely TB	Negative	-1.129999995	-0.75		Male	South Africa
C568	11.53596369	IGLV3-10	A0A075B6K4	Unlikely TB	Negative	-1.129999995	-0.75		Male	South Africa
C568	11.5878368	IGLV3-10	A0A075B6K4-20-115	Unlikely TB	Negative	-1.129999995	-0.75		Male	South Africa
C568	8.621480403	IGLV3-9	A0A075B6K5	Unlikely TB	Negative	-1.129999995	-0.75		Male	South Africa
C568	16.85242709	IGKV2-28	A0A075B6P5-20-120	Unlikely TB	Negative	-1.129999995	-0.75		Male	South Africa
C568	10.87771931	IGHV3-64	A0A075B6Q5	Unlikely TB	Negative	-1.129999995	-0.75		Male	South Africa
C568	13.36239873	IGKV2D-24	A0A075B6R9	Unlikely TB	Negative	-1.129999995	-0.75		Male	South Africa
C568	16.89303314	IGKV1D-17	A0A075B6S4-23-117	Unlikely TB	Negative	-1.129999995	-0.75		Male	South Africa
C568	9.715105529	IGKV1-27	A0A075B6S5	Unlikely TB	Negative	-1.129999995	-0.75		Male	South Africa
C568	12.20170441	IGKV1-37	A0A075B6S9-23-117	Unlikely TB	Negative	-1.129999995	-0.75		Male	South Africa
C568	9.267110522	IGKV3D-15	A0A087WSY6	Unlikely TB	Negative	-1.129999995	-0.75		Male	South Africa
C568	12.43893214	IGKV3D-15	A0A087WSY6-21-115	Unlikely TB	Negative	-1.129999995	-0.75		Male	South Africa
C568	9.183449145	IGKV2-40	A0A087WW87	Unlikely TB	Negative	-1.129999995	-0.75		Male	South Africa
C568	12.29623985	IGHV3-49	A0A0A0MS15	Unlikely TB	Negative	-1.129999995	-0.75		Male	South Africa
C568	13.22610027	IGHV3-49	A0A0A0MS15-20-119	Unlikely TB	Negative	-1.129999995	-0.75		Male	South Africa
C568	9.305859567	IGKV6D-21	A0A0A0MT36	Unlikely TB	Negative	-1.129999995	-0.75		Male	South Africa
C568	13.43225017	IGLV1-36	A0A0B4J1U3	Unlikely TB	Negative	-1.129999995	-0.75		Male	South Africa
C568	11.40263005	IGHV3-15	A0A0B4J1V0	Unlikely TB	Negative	-1.129999995	-0.75		Male	South Africa
C568	13.65843126	IGHV3-15	A0A0B4J1V0-20-119	Unlikely TB	Negative	-1.129999995	-0.75		Male	South Africa
C568	10.46385287	IGHV2-26	A0A0B4J1V2	Unlikely TB	Negative	-1.129999995	-0.75		Male	South Africa
C568	10.96918085	IGHV3-73	A0A0B4J1V6	Unlikely TB	Negative	-1.129999995	-0.75		Male	South Africa
C568	14.80232316	IGHV3-73	A0A0B4J1V6-20-119	Unlikely TB	Negative	-1.129999995	-0.75		Male	South Africa
C568	9.454934268	IGHV3-74	A0A0B4J1X5	Unlikely TB	Negative	-1.129999995	-0.75		Male	South Africa
C568	12.04153935	IGHV3-43	A0A0B4J1X8-20-118	Unlikely TB	Negative	-1.129999995	-0.75		Male	South Africa
C568	9.534109505	IGLV9-49	A0A0B4J1Y8	Unlikely TB	Negative	-1.129999995	-0.75		Male	South Africa
C568	12.18099681	IGLV9-49	A0A0B4J1Y8-20-123	Unlikely TB	Negative	-1.129999995	-0.75		Male	South Africa
C568	10.81489874	IGHV3-72	A0A0B4J1Y9	Unlikely TB	Negative	-1.129999995	-0.75		Male	South Africa
C568	11.10225144	IGKV1D-13	A0A0B4J2D9-23-117	Unlikely TB	Negative	-1.129999995	-0.75		Male	South Africa
C568	12.92328751	IGHV1-69D	A0A0B4J2H0	Unlikely TB	Negative	-1.129999995	-0.75		Male	South Africa
C568	10.19204207	IGKV6-21	A0A0C4DH24-20-114	Unlikely TB	Negative	-1.129999995	-0.75		Male	South Africa
C568	10.25002592	IGKV3D-20	A0A0C4DH25-21-116	Unlikely TB	Negative	-1.129999995	-0.75		Male	South Africa
C568	9.806604293	IGHV1-3	A0A0C4DH29	Unlikely TB	Negative	-1.129999995	-0.75		Male	South Africa
C568	9.598165831	IGHV1-18	A0A0C4DH31	Unlikely TB	Negative	-1.129999995	-0.75		Male	South Africa
C568	9.961026875	IGHV3-20	A0A0C4DH32-20-117	Unlikely TB	Negative	-1.129999995	-0.75		Male	South Africa
C568	13.3858714	IGHV1-24	A0A0C4DH33-20-117	Unlikely TB	Negative	-1.129999995	-0.75		Male	South Africa
C568	12.66764689	IGHV4-28	A0A0C4DH34	Unlikely TB	Negative	-1.129999995	-0.75		Male	South Africa
C568	13.03773163	IGHV3-35	A0A0C4DH35	Unlikely TB	Negative	-1.129999995	-0.75		Male	South Africa
C568	10.0256458	IGHV3-38	A0A0C4DH36	Unlikely TB	Negative	-1.129999995	-0.75		Male	South Africa
C568	13.52832731	IGHV5-51	A0A0C4DH38	Unlikely TB	Negative	-1.129999995	-0.75		Male	South Africa
C568	10.06513563	IGHV5-51	A0A0C4DH38-20-117	Unlikely TB	Negative	-1.129999995	-0.75		Male	South Africa
C568	12.48417763	IGHV3-66	A0A0C4DH42-20-116	Unlikely TB	Negative	-1.129999995	-0.75		Male	South Africa
C568	11.79644598	IGHV2-70D	A0A0C4DH43	Unlikely TB	Negative	-1.129999995	-0.75		Male	South Africa
C568	9.408233043	IGKV3D-7	A0A0C4DH55-24-119	Unlikely TB	Negative	-1.129999995	-0.75		Male	South Africa
C568	14.8138172	IGKV1-9	A0A0C4DH69-23-117	Unlikely TB	Negative	-1.129999995	-0.75		Male	South Africa
C568	12.56221578	IGKV1-6	A0A0C4DH72-23-117	Unlikely TB	Negative	-1.129999995	-0.75		Male	South Africa
C568	15.39980908	IGKV1-12	A0A0C4DH73-23-117	Unlikely TB	Negative	-1.129999995	-0.75		Male	South Africa
C568	9.204344833	IGHV7-4-1	A0A0J9YVY3-20-117	Unlikely TB	Negative	-1.129999995	-0.75		Male	South Africa
C568	11.35792932	IGHV3-64D	A0A0J9YX35	Unlikely TB	Negative	-1.129999995	-0.75		Male	South Africa
C568	10.0227209	IGLL5	B9A064	Unlikely TB	Negative	-1.129999995	-0.75		Male	South Africa
C568	10.41132891	PDLIM1	O00151	Unlikely TB	Negative	-1.129999995	-0.75		Male	South Africa
C568	10.16662026	MASP2	O00187	Unlikely TB	Negative	-1.129999995	-0.75		Male	South Africa
C568	8.381883298	MASP2	O00187-16-686	Unlikely TB	Negative	-1.129999995	-0.75		Male	South Africa
C568	10.02739004	RAB27B	O00194	Unlikely TB	Negative	-1.129999995	-0.75		Male	South Africa
C568	9.06555654	PSMD11	O00231	Unlikely TB	Negative	-1.129999995	-0.75		Male	South Africa
C568	10.1318037	PSMD12	O00232	Unlikely TB	Negative	-1.129999995	-0.75		Male	South Africa
C568	9.38558262	CLIC1	O00299	Unlikely TB	Negative	-1.129999995	-0.75		Male	South Africa
C568	10.0259954	QSOX1	O00391	Unlikely TB	Negative	-1.129999995	-0.75		Male	South Africa
C568	8.925789156	IPO5	O00410	Unlikely TB	Negative	-1.129999995	-0.75		Male	South Africa
C568	10.28289087	DNM1L	O00429	Unlikely TB	Negative	-1.129999995	-0.75		Male	South Africa
C568	10.37601764	STK25	O00506	Unlikely TB	Negative	-1.129999995	-0.75		Male	South Africa
C568	9.903874872	CHL1	O00533	Unlikely TB	Negative	-1.129999995	-0.75		Male	South Africa
C568	9.463051909	CHL1	O00533-25-1208	Unlikely TB	Negative	-1.129999995	-0.75		Male	South Africa
C568	10.2914974	NRP1	O14786	Unlikely TB	Negative	-1.129999995	-0.75		Male	South Africa
C568	11.67345995	APOL1	O14791	Unlikely TB	Negative	-1.129999995	-0.75		Male	South Africa
C568	9.656839501	PSMA7	O14818	Unlikely TB	Negative	-1.129999995	-0.75		Male	South Africa
C568	9.344281302	MYL12B	O14950	Unlikely TB	Negative	-1.129999995	-0.75		Male	South Africa
C568	9.693059082	XPO1	O14980	Unlikely TB	Negative	-1.129999995	-0.75		Male	South Africa
C568	9.351071084	ARPC1B	O15143	Unlikely TB	Negative	-1.129999995	-0.75		Male	South Africa
C568	13.49886164	ARPC2	O15144	Unlikely TB	Negative	-1.129999995	-0.75		Male	South Africa
C568	9.046355846	ARPC3	O15145	Unlikely TB	Negative	-1.129999995	-0.75		Male	South Africa
C568	9.777921703	ARPC5	O15511	Unlikely TB	Negative	-1.129999995	-0.75		Male	South Africa
C568	13.06339353	EIF4G3	O43432	Unlikely TB	Negative	-1.129999995	-0.75		Male	South Africa
C568	9.586415251	ACTN4	O43707	Unlikely TB	Negative	-1.129999995	-0.75		Male	South Africa
C568	11.58451385	CD5L	O43866	Unlikely TB	Negative	-1.129999995	-0.75		Male	South Africa
C568	9.857035104	CD5L	O43866-20-347	Unlikely TB	Negative	-1.129999995	-0.75		Male	South Africa
C568	9.705073406	PLIN3	O60664	Unlikely TB	Negative	-1.129999995	-0.75		Male	South Africa
C568	12.34556066	H2BC12	O60814	Unlikely TB	Negative	-1.129999995	-0.75		Male	South Africa
C568	12.03711846	FCGR3B	O75015	Unlikely TB	Negative	-1.129999995	-0.75		Male	South Africa
C568	10.20883629	FCGR3B	O75015-17-200	Unlikely TB	Negative	-1.129999995	-0.75		Male	South Africa
C568	9.373924726	WDR1	O75083	Unlikely TB	Negative	-1.129999995	-0.75		Male	South Africa
C568	10.9518278	ICOSLG	O75144	Unlikely TB	Negative	-1.129999995	-0.75		Male	South Africa
C568	9.400068326	CS	O75390	Unlikely TB	Negative	-1.129999995	-0.75		Male	South Africa
C568	9.984850998	SEC22B	O75396	Unlikely TB	Negative	-1.129999995	-0.75		Male	South Africa
C568	10.56928184	SKAP2	O75563	Unlikely TB	Negative	-1.129999995	-0.75		Male	South Africa
C568	11.90924815	FCN3	O75636	Unlikely TB	Negative	-1.129999995	-0.75		Male	South Africa
C568	9.941021345	ZMPSTE24	O75844	Unlikely TB	Negative	-1.129999995	-0.75		Male	South Africa
C568	9.436847635	IDH1	O75874	Unlikely TB	Negative	-1.129999995	-0.75		Male	South Africa
C568	10.91853999	ATRN	O75882	Unlikely TB	Negative	-1.129999995	-0.75		Male	South Africa
C568	10.03517657	ARL6IP5	O75915	Unlikely TB	Negative	-1.129999995	-0.75		Male	South Africa
C568	12.55542681	APOM	O95445	Unlikely TB	Negative	-1.129999995	-0.75		Male	South Africa
C568	10.48112208	PARN	O95453	Unlikely TB	Negative	-1.129999995	-0.75		Male	South Africa
C568	9.875105755	H6PD	O95479	Unlikely TB	Negative	-1.129999995	-0.75		Male	South Africa
C568	9.543465564	VNN1	O95497	Unlikely TB	Negative	-1.129999995	-0.75		Male	South Africa
C568	10.21500838	AP2A1	O95782	Unlikely TB	Negative	-1.129999995	-0.75		Male	South Africa
C568	10.02922863	CAVIN2	O95810	Unlikely TB	Negative	-1.129999995	-0.75		Male	South Africa
C568	10.19320171	LDHA	P00338	Unlikely TB	Negative	-1.129999995	-0.75		Male	South Africa
C568	9.457850872	ALDH1A1	P00352	Unlikely TB	Negative	-1.129999995	-0.75		Male	South Africa
C568	9.78770017	GLUD1	P00367	Unlikely TB	Negative	-1.129999995	-0.75		Male	South Africa
C568	9.275667405	CYB5R3	P00387	Unlikely TB	Negative	-1.129999995	-0.75		Male	South Africa
C568	12.0959983	CP	P00450	Unlikely TB	Negative	-1.129999995	-0.75		Male	South Africa
C568	9.424445125	CP	P00450-20-1065	Unlikely TB	Negative	-1.129999995	-0.75		Male	South Africa
C568	11.42574589	F13A1	P00488	Unlikely TB	Negative	-1.129999995	-0.75		Male	South Africa
C568	9.372971067	PNP	P00491	Unlikely TB	Negative	-1.129999995	-0.75		Male	South Africa
C568	9.456165644	HPRT1	P00492	Unlikely TB	Negative	-1.129999995	-0.75		Male	South Africa
C568	10.10336597	PGK1	P00558	Unlikely TB	Negative	-1.129999995	-0.75		Male	South Africa
C568	9.841695091	AK1	P00568	Unlikely TB	Negative	-1.129999995	-0.75		Male	South Africa
C568	12.47143209	F2	P00734	Unlikely TB	Negative	-1.129999995	-0.75		Male	South Africa
C568	9.625647491	F2	P00734-364-622	Unlikely TB	Negative	-1.129999995	-0.75		Male	South Africa
C568	9.055510759	F2	P00734-44-622	Unlikely TB	Negative	-1.129999995	-0.75		Male	South Africa
C568	11.52801388	C1R	P00736	Unlikely TB	Negative	-1.129999995	-0.75		Male	South Africa
C568	15.30727672	HP	P00738	Unlikely TB	Negative	-1.129999995	-0.75		Male	South Africa
C568	12.33530748	HP	P00738-162-406	Unlikely TB	Negative	-1.129999995	-0.75		Male	South Africa
C568	11.45169075	HP	P00738-19-406	Unlikely TB	Negative	-1.129999995	-0.75		Male	South Africa
C568	11.86325467	HPR	P00739	Unlikely TB	Negative	-1.129999995	-0.75		Male	South Africa
C568	10.9280091	F9	P00740	Unlikely TB	Negative	-1.129999995	-0.75		Male	South Africa
C568	11.49727751	F10	P00742	Unlikely TB	Negative	-1.129999995	-0.75		Male	South Africa
C568	9.245177144	CFD	P00746	Unlikely TB	Negative	-1.129999995	-0.75		Male	South Africa
C568	12.20948868	PLG	P00747	Unlikely TB	Negative	-1.129999995	-0.75		Male	South Africa
C568	9.755037819	PLG	P00747-20-810	Unlikely TB	Negative	-1.129999995	-0.75		Male	South Africa
C568	10.97506736	F12	P00748	Unlikely TB	Negative	-1.129999995	-0.75		Male	South Africa
C568	12.36282197	CFB	P00751	Unlikely TB	Negative	-1.129999995	-0.75		Male	South Africa
C568	9.617731472	CFB	P00751-26-764	Unlikely TB	Negative	-1.129999995	-0.75		Male	South Africa
C568	9.791182744	CA1	P00915	Unlikely TB	Negative	-1.129999995	-0.75		Male	South Africa
C568	9.62872214	CA2	P00918	Unlikely TB	Negative	-1.129999995	-0.75		Male	South Africa
C568	12.67280351	SERPINC1	P01008	Unlikely TB	Negative	-1.129999995	-0.75		Male	South Africa
C568	13.36856843	SERPINC1	P01008-33-464	Unlikely TB	Negative	-1.129999995	-0.75		Male	South Africa
C568	12.45042325	SERPINA1	P01009	Unlikely TB	Negative	-1.129999995	-0.75		Male	South Africa
C568	10.9813052	SERPINA1	P01009-25-418	Unlikely TB	Negative	-1.129999995	-0.75		Male	South Africa
C568	12.36318213	SERPINA1	P01009-375-418	Unlikely TB	Negative	-1.129999995	-0.75		Male	South Africa
C568	12.0884207	SERPINA3	P01011	Unlikely TB	Negative	-1.129999995	-0.75		Male	South Africa
C568	12.75561511	SERPINA3	P01011-26-423	Unlikely TB	Negative	-1.129999995	-0.75		Male	South Africa
C568	12.52324216	AGT	P01019	Unlikely TB	Negative	-1.129999995	-0.75		Male	South Africa
C568	13.82764621	A2M	P01023	Unlikely TB	Negative	-1.129999995	-0.75		Male	South Africa
C568	12.81725818	A2M	P01023-24-1474	Unlikely TB	Negative	-1.129999995	-0.75		Male	South Africa
C568	13.21257492	C3	P01024	Unlikely TB	Negative	-1.129999995	-0.75		Male	South Africa
C568	12.04105583	C3	P01024-23-1663	Unlikely TB	Negative	-1.129999995	-0.75		Male	South Africa
C568	12.42992117	C5	P01031	Unlikely TB	Negative	-1.129999995	-0.75		Male	South Africa
C568	12.0720891	TIMP1	P01033-24-207	Unlikely TB	Negative	-1.129999995	-0.75		Male	South Africa
C568	9.502327853	CST3	P01034	Unlikely TB	Negative	-1.129999995	-0.75		Male	South Africa
C568	12.2703496	KNG1	P01042	Unlikely TB	Negative	-1.129999995	-0.75		Male	South Africa
C568	9.498549479	TGFB1	P01137	Unlikely TB	Negative	-1.129999995	-0.75		Male	South Africa
C568	9.39478212	IGF2	P01344	Unlikely TB	Negative	-1.129999995	-0.75		Male	South Africa
C568	8.592427666	IGF2	P01344-25-91	Unlikely TB	Negative	-1.129999995	-0.75		Male	South Africa
C568	13.12513456	JCHAIN	P01591	Unlikely TB	Negative	-1.129999995	-0.75		Male	South Africa
C568	9.683378231	JCHAIN	P01591-23-159	Unlikely TB	Negative	-1.129999995	-0.75		Male	South Africa
C568	13.27587081	IGKV1D-33	P01593	Unlikely TB	Negative	-1.129999995	-0.75		Male	South Africa
C568	17.19474263	IGKV1D-33	P01593-23-117	Unlikely TB	Negative	-1.129999995	-0.75		Male	South Africa
C568	12.35642531	IGKV1-39	P01597	Unlikely TB	Negative	-1.129999995	-0.75		Male	South Africa
C568	11.31455649	IGKV1-17	P01599	Unlikely TB	Negative	-1.129999995	-0.75		Male	South Africa
C568	12.20018241	IGKV1-5	P01602	Unlikely TB	Negative	-1.129999995	-0.75		Male	South Africa
C568	15.03882661	IGKV1-5	P01602-23-117	Unlikely TB	Negative	-1.129999995	-0.75		Male	South Africa
C568	11.43201857	IGKV3-20	P01619	Unlikely TB	Negative	-1.129999995	-0.75		Male	South Africa
C568	16.28540411	IGKV3-20	P01619-21-116	Unlikely TB	Negative	-1.129999995	-0.75		Male	South Africa
C568	12.36176753	IGLV1-47	P01700	Unlikely TB	Negative	-1.129999995	-0.75		Male	South Africa
C568	15.21893474	IGLV1-47	P01700-20-117	Unlikely TB	Negative	-1.129999995	-0.75		Male	South Africa
C568	11.72557139	IGLV1-51	P01701	Unlikely TB	Negative	-1.129999995	-0.75		Male	South Africa
C568	17.31435095	IGLV1-51	P01701-20-117	Unlikely TB	Negative	-1.129999995	-0.75		Male	South Africa
C568	17.18892034	IGLV1-40	P01703-20-118	Unlikely TB	Negative	-1.129999995	-0.75		Male	South Africa
C568	9.097365287	IGLV2-14	P01704	Unlikely TB	Negative	-1.129999995	-0.75		Male	South Africa
C568	10.27088715	IGLV3-19	P01714	Unlikely TB	Negative	-1.129999995	-0.75		Male	South Africa
C568	14.62612457	IGLV3-19	P01714-21-112	Unlikely TB	Negative	-1.129999995	-0.75		Male	South Africa
C568	10.52592206	IGLV3-25	P01717	Unlikely TB	Negative	-1.129999995	-0.75		Male	South Africa
C568	14.49197405	IGLV3-27	P01718-21-113	Unlikely TB	Negative	-1.129999995	-0.75		Male	South Africa
C568	8.286865808	IGLV6-57	P01721-20-117	Unlikely TB	Negative	-1.129999995	-0.75		Male	South Africa
C568	9.496437547	IGHV1-69	P01742	Unlikely TB	Negative	-1.129999995	-0.75		Male	South Africa
C568	14.18592226	IGHV1-46	P01743	Unlikely TB	Negative	-1.129999995	-0.75		Male	South Africa
C568	13.18015688	IGHV3-11	P01762-20-117	Unlikely TB	Negative	-1.129999995	-0.75		Male	South Africa
C568	10.72894892	IGHV3-23	P01764	Unlikely TB	Negative	-1.129999995	-0.75		Male	South Africa
C568	14.87187401	IGHV3-23	P01764-20-117	Unlikely TB	Negative	-1.129999995	-0.75		Male	South Africa
C568	10.13645152	IGHV3-13	P01766	Unlikely TB	Negative	-1.129999995	-0.75		Male	South Africa
C568	12.6293249	IGHV3-53	P01767-20-116	Unlikely TB	Negative	-1.129999995	-0.75		Male	South Africa
C568	14.8695351	IGHV3-30	P01768-20-117	Unlikely TB	Negative	-1.129999995	-0.75		Male	South Africa
C568	16.82888238	IGHV3-33	P01772	Unlikely TB	Negative	-1.129999995	-0.75		Male	South Africa
C568	9.497345836	IGHV3-7	P01780	Unlikely TB	Negative	-1.129999995	-0.75		Male	South Africa
C568	9.6417209	IGHV3-7	P01780-20-117	Unlikely TB	Negative	-1.129999995	-0.75		Male	South Africa
C568	11.8516869	IGHV3-9	P01782	Unlikely TB	Negative	-1.129999995	-0.75		Male	South Africa
C568	10.17722612	IGHV2-5	P01817	Unlikely TB	Negative	-1.129999995	-0.75		Male	South Africa
C568	10.67001088	IGHV4-39	P01824	Unlikely TB	Negative	-1.129999995	-0.75		Male	South Africa
C568	11.73174772	IGHV4-39	P01824-27-125	Unlikely TB	Negative	-1.129999995	-0.75		Male	South Africa
C568	10.53649473	PIGR	P01833	Unlikely TB	Negative	-1.129999995	-0.75		Male	South Africa
C568	10.27905497	PIGR	P01833-19-764	Unlikely TB	Negative	-1.129999995	-0.75		Male	South Africa
C568	12.28557791	IGKC	P01834	Unlikely TB	Negative	-1.129999995	-0.75		Male	South Africa
C568	10.08628427	IGHE	P01854	Unlikely TB	Negative	-1.129999995	-0.75		Male	South Africa
C568	13.40889086	IGHG1	P01857	Unlikely TB	Negative	-1.129999995	-0.75		Male	South Africa
C568	11.88743457	IGHG1	P01857-1-330	Unlikely TB	Negative	-1.129999995	-0.75		Male	South Africa
C568	11.74305402	IGHG2	P01859	Unlikely TB	Negative	-1.129999995	-0.75		Male	South Africa
C568	12.26336022	IGHG3	P01860	Unlikely TB	Negative	-1.129999995	-0.75		Male	South Africa
C568	13.36807028	IGHG4	P01861	Unlikely TB	Negative	-1.129999995	-0.75		Male	South Africa
C568	13.81591177	IGHM	P01871	Unlikely TB	Negative	-1.129999995	-0.75		Male	South Africa
C568	10.21311459	IGHM	P01871-1-453	Unlikely TB	Negative	-1.129999995	-0.75		Male	South Africa
C568	13.98651142	IGHA1	P01876	Unlikely TB	Negative	-1.129999995	-0.75		Male	South Africa
C568	10.52831002	IGHA1	P01876-1-353	Unlikely TB	Negative	-1.129999995	-0.75		Male	South Africa
C568	11.77031958	IGHA2	P01877	Unlikely TB	Negative	-1.129999995	-0.75		Male	South Africa
C568	15.12594672	IGHA2	P01877-1-340	Unlikely TB	Negative	-1.129999995	-0.75		Male	South Africa
C568	11.79000159	IGHD	P01880	Unlikely TB	Negative	-1.129999995	-0.75		Male	South Africa
C568	8.86879283	IGHD	P01880-1-384	Unlikely TB	Negative	-1.129999995	-0.75		Male	South Africa
C568	9.593529735	HLA-B	P01889	Unlikely TB	Negative	-1.129999995	-0.75		Male	South Africa
C568	9.709970191	HBE1	P02100	Unlikely TB	Negative	-1.129999995	-0.75		Male	South Africa
C568	9.284792144	COL1A1	P02452	Unlikely TB	Negative	-1.129999995	-0.75		Male	South Africa
C568	9.015692509	COL1A1	P02452-1219-1464	Unlikely TB	Negative	-1.129999995	-0.75		Male	South Africa
C568	9.630663015	KRT14	P02533	Unlikely TB	Negative	-1.129999995	-0.75		Male	South Africa
C568	9.482349646	KRT6A	P02538	Unlikely TB	Negative	-1.129999995	-0.75		Male	South Africa
C568	9.90445307	SPTA1	P02549	Unlikely TB	Negative	-1.129999995	-0.75		Male	South Africa
C568	13.89762387	APOA1	P02647	Unlikely TB	Negative	-1.129999995	-0.75		Male	South Africa
C568	11.78498319	APOA1	P02647-25-266	Unlikely TB	Negative	-1.129999995	-0.75		Male	South Africa
C568	13.37209305	APOE	P02649	Unlikely TB	Negative	-1.129999995	-0.75		Male	South Africa
C568	12.37812562	APOA2	P02652	Unlikely TB	Negative	-1.129999995	-0.75		Male	South Africa
C568	11.81275695	APOC1	P02654	Unlikely TB	Negative	-1.129999995	-0.75		Male	South Africa
C568	12.49136619	APOC1	P02654-29-83	Unlikely TB	Negative	-1.129999995	-0.75		Male	South Africa
C568	12.80045334	APOC2	P02655	Unlikely TB	Negative	-1.129999995	-0.75		Male	South Africa
C568	8.314753653	APOC2	P02655-23-101	Unlikely TB	Negative	-1.129999995	-0.75		Male	South Africa
C568	14.02758541	APOC2	P02655-29-101	Unlikely TB	Negative	-1.129999995	-0.75		Male	South Africa
C568	11.30298041	APOC3	P02656	Unlikely TB	Negative	-1.129999995	-0.75		Male	South Africa
C568	13.49841398	APOC3	P02656-21-99	Unlikely TB	Negative	-1.129999995	-0.75		Male	South Africa
C568	13.02992069	FGA	P02671	Unlikely TB	Negative	-1.129999995	-0.75		Male	South Africa
C568	15.66788591	FGA	P02671-20-35	Unlikely TB	Negative	-1.129999995	-0.75		Male	South Africa
C568	13.80363528	FGB	P02675	Unlikely TB	Negative	-1.129999995	-0.75		Male	South Africa
C568	18.81664132	FGB	P02675-31-44	Unlikely TB	Negative	-1.129999995	-0.75		Male	South Africa
C568	13.64516331	FGG	P02679	Unlikely TB	Negative	-1.129999995	-0.75		Male	South Africa
C568	9.470569923	FGG	P02679-27-453	Unlikely TB	Negative	-1.129999995	-0.75		Male	South Africa
C568	10.80141662	SLC4A1	P02730	Unlikely TB	Negative	-1.129999995	-0.75		Male	South Africa
C568	10.52628164	CRP	P02741	Unlikely TB	Negative	-1.129999995	-0.75		Male	South Africa
C568	10.69956642	APCS	P02743	Unlikely TB	Negative	-1.129999995	-0.75		Male	South Africa
C568	10.6826199	C1QA	P02745	Unlikely TB	Negative	-1.129999995	-0.75		Male	South Africa
C568	12.72699585	C1QB	P02746	Unlikely TB	Negative	-1.129999995	-0.75		Male	South Africa
C568	13.58442522	C1QC	P02747	Unlikely TB	Negative	-1.129999995	-0.75		Male	South Africa
C568	12.13002718	C9	P02748	Unlikely TB	Negative	-1.129999995	-0.75		Male	South Africa
C568	12.25073909	APOH	P02749	Unlikely TB	Negative	-1.129999995	-0.75		Male	South Africa
C568	13.1115216	LRG1	P02750	Unlikely TB	Negative	-1.129999995	-0.75		Male	South Africa
C568	9.630733526	LRG1	P02750-36-347	Unlikely TB	Negative	-1.129999995	-0.75		Male	South Africa
C568	11.80471182	FN1	P02751	Unlikely TB	Negative	-1.129999995	-0.75		Male	South Africa
C568	11.46647548	RBP4	P02753	Unlikely TB	Negative	-1.129999995	-0.75		Male	South Africa
C568	11.8551116	AMBP	P02760	Unlikely TB	Negative	-1.129999995	-0.75		Male	South Africa
C568	16.88842449	AMBP	P02760-206-352	Unlikely TB	Negative	-1.129999995	-0.75		Male	South Africa
C568	13.24335063	ORM1	P02763	Unlikely TB	Negative	-1.129999995	-0.75		Male	South Africa
C568	11.94301345	AHSG	P02765	Unlikely TB	Negative	-1.129999995	-0.75		Male	South Africa
C568	11.99942855	TTR	P02766	Unlikely TB	Negative	-1.129999995	-0.75		Male	South Africa
C568	14.36378795	ALB	P02768	Unlikely TB	Negative	-1.129999995	-0.75		Male	South Africa
C568	11.32263501	ALB	P02768-25-609	Unlikely TB	Negative	-1.129999995	-0.75		Male	South Africa
C568	12.8491921	GC	P02774	Unlikely TB	Negative	-1.129999995	-0.75		Male	South Africa
C568	12.47435422	PPBP	P02775	Unlikely TB	Negative	-1.129999995	-0.75		Male	South Africa
C568	13.48956121	PPBP	P02775-35-128	Unlikely TB	Negative	-1.129999995	-0.75		Male	South Africa
C568	10.66629169	PF4	P02776	Unlikely TB	Negative	-1.129999995	-0.75		Male	South Africa
C568	11.0892629	TFRC	P02786	Unlikely TB	Negative	-1.129999995	-0.75		Male	South Africa
C568	14.55103426	TF	P02787	Unlikely TB	Negative	-1.129999995	-0.75		Male	South Africa
C568	11.03431108	TF	P02787-20-698	Unlikely TB	Negative	-1.129999995	-0.75		Male	South Africa
C568	9.303678869	LTF	P02788	Unlikely TB	Negative	-1.129999995	-0.75		Male	South Africa
C568	10.51384468	LTF	P02788-20-710	Unlikely TB	Negative	-1.129999995	-0.75		Male	South Africa
C568	13.1018564	HPX	P02790	Unlikely TB	Negative	-1.129999995	-0.75		Male	South Africa
C568	9.327147588	HPX	P02790-24-462	Unlikely TB	Negative	-1.129999995	-0.75		Male	South Africa
C568	11.13187738	ANG	P03950	Unlikely TB	Negative	-1.129999995	-0.75		Male	South Africa
C568	11.50953555	F11	P03951	Unlikely TB	Negative	-1.129999995	-0.75		Male	South Africa
C568	12.09959571	KLKB1	P03952	Unlikely TB	Negative	-1.129999995	-0.75		Male	South Africa
C568	12.70495516	KLKB1	P03952-20-390	Unlikely TB	Negative	-1.129999995	-0.75		Male	South Africa
C568	12.92552753	C4BPA	P04003	Unlikely TB	Negative	-1.129999995	-0.75		Male	South Africa
C568	14.1302388	VTN	P04004	Unlikely TB	Negative	-1.129999995	-0.75		Male	South Africa
C568	9.594563449	CAT	P04040	Unlikely TB	Negative	-1.129999995	-0.75		Male	South Africa
C568	9.745205423	FUCA1	P04066	Unlikely TB	Negative	-1.129999995	-0.75		Male	South Africa
C568	10.42993091	PROC	P04070	Unlikely TB	Negative	-1.129999995	-0.75		Male	South Africa
C568	11.39926791	ALDOA	P04075	Unlikely TB	Negative	-1.129999995	-0.75		Male	South Africa
C568	9.140498289	ANXA1	P04083	Unlikely TB	Negative	-1.129999995	-0.75		Male	South Africa
C568	11.39315935	APOB	P04114	Unlikely TB	Negative	-1.129999995	-0.75		Male	South Africa
C568	10.62229592	APOB	P04114-28-4563	Unlikely TB	Negative	-1.129999995	-0.75		Male	South Africa
C568	11.53232522	LCAT	P04180	Unlikely TB	Negative	-1.129999995	-0.75		Male	South Africa
C568	12.49707728	HRG	P04196	Unlikely TB	Negative	-1.129999995	-0.75		Male	South Africa
C568	9.344056615	HRG	P04196-19-525	Unlikely TB	Negative	-1.129999995	-0.75		Male	South Africa
C568	13.3651289	A1BG	P04217	Unlikely TB	Negative	-1.129999995	-0.75		Male	South Africa
C568	10.6880497	A1BG	P04217-22-495	Unlikely TB	Negative	-1.129999995	-0.75		Male	South Africa
C568	10.08040877	KRT1	P04264	Unlikely TB	Negative	-1.129999995	-0.75		Male	South Africa
C568	11.72645374	VWF	P04275	Unlikely TB	Negative	-1.129999995	-0.75		Male	South Africa
C568	11.68875242	SHBG	P04278	Unlikely TB	Negative	-1.129999995	-0.75		Male	South Africa
C568	10.69220795	GAPDH	P04406	Unlikely TB	Negative	-1.129999995	-0.75		Male	South Africa
C568	12.8952448	IGKV1-16	P04430	Unlikely TB	Negative	-1.129999995	-0.75		Male	South Africa
C568	14.87648355	IGKV3-11	P04433	Unlikely TB	Negative	-1.129999995	-0.75		Male	South Africa
C568	15.90406622	IGKV3-11	P04433-21-115	Unlikely TB	Negative	-1.129999995	-0.75		Male	South Africa
C568	9.422840036	HLA-A	P04439	Unlikely TB	Negative	-1.129999995	-0.75		Male	South Africa
C568	9.941979105	CAPNS1	P04632	Unlikely TB	Negative	-1.129999995	-0.75		Male	South Africa
C568	9.553119434	HSPB1	P04792	Unlikely TB	Negative	-1.129999995	-0.75		Male	South Africa
C568	9.855355344	RPN1	P04843	Unlikely TB	Negative	-1.129999995	-0.75		Male	South Africa
C568	9.275454756	RPN2	P04844	Unlikely TB	Negative	-1.129999995	-0.75		Male	South Africa
C568	9.393869575	GNAI2	P04899	Unlikely TB	Negative	-1.129999995	-0.75		Male	South Africa
C568	9.220509725	ALDOB	P05062	Unlikely TB	Negative	-1.129999995	-0.75		Male	South Africa
C568	9.664191641	APP	P05067	Unlikely TB	Negative	-1.129999995	-0.75		Male	South Africa
C568	11.88050234	APOD	P05090	Unlikely TB	Negative	-1.129999995	-0.75		Male	South Africa
C568	12.31558511	APOD	P05090-21-189	Unlikely TB	Negative	-1.129999995	-0.75		Male	South Africa
C568	9.606925414	ITGB3	P05106	Unlikely TB	Negative	-1.129999995	-0.75		Male	South Africa
C568	9.562702956	S100A8	P05109	Unlikely TB	Negative	-1.129999995	-0.75		Male	South Africa
C568	10.32400535	SERPINA5	P05154	Unlikely TB	Negative	-1.129999995	-0.75		Male	South Africa
C568	12.54176348	SERPING1	P05155	Unlikely TB	Negative	-1.129999995	-0.75		Male	South Africa
C568	10.10953076	SERPING1	P05155-23-500	Unlikely TB	Negative	-1.129999995	-0.75		Male	South Africa
C568	12.21865901	CFI	P05156	Unlikely TB	Negative	-1.129999995	-0.75		Male	South Africa
C568	11.54147133	F13B	P05160	Unlikely TB	Negative	-1.129999995	-0.75		Male	South Africa
C568	9.165825706	MPO	P05164	Unlikely TB	Negative	-1.129999995	-0.75		Male	South Africa
C568	10.48079614	ICAM1	P05362	Unlikely TB	Negative	-1.129999995	-0.75		Male	South Africa
C568	9.461306674	RPLP0	P05388	Unlikely TB	Negative	-1.129999995	-0.75		Male	South Africa
C568	11.7031541	CLEC3B	P05452	Unlikely TB	Negative	-1.129999995	-0.75		Male	South Africa
C568	11.40209894	CLEC3B	P05452-22-202	Unlikely TB	Negative	-1.129999995	-0.75		Male	South Africa
C568	10.00544924	SERPINA7	P05543	Unlikely TB	Negative	-1.129999995	-0.75		Male	South Africa
C568	13.38580926	SERPIND1	P05546	Unlikely TB	Negative	-1.129999995	-0.75		Male	South Africa
C568	9.275428252	ITGB1	P05556	Unlikely TB	Negative	-1.129999995	-0.75		Male	South Africa
C568	11.64491508	BCHE	P06276	Unlikely TB	Negative	-1.129999995	-0.75		Male	South Africa
C568	8.809311316	IGKV4-1	P06312	Unlikely TB	Negative	-1.129999995	-0.75		Male	South Africa
C568	15.10492207	IGKV4-1	P06312-21-121	Unlikely TB	Negative	-1.129999995	-0.75		Male	South Africa
C568	9.491077345	IGHV4-34	P06331	Unlikely TB	Negative	-1.129999995	-0.75		Male	South Africa
C568	11.36745876	GSN	P06396	Unlikely TB	Negative	-1.129999995	-0.75		Male	South Africa
C568	17.15700721	GSN	P06396-28-782	Unlikely TB	Negative	-1.129999995	-0.75		Male	South Africa
C568	10.02047509	PTMA	P06454	Unlikely TB	Negative	-1.129999995	-0.75		Male	South Africa
C568	9.563651942	ATP5F1B	P06576	Unlikely TB	Negative	-1.129999995	-0.75		Male	South Africa
C568	12.75051548	C2	P06681	Unlikely TB	Negative	-1.129999995	-0.75		Male	South Africa
C568	9.344668392	S100A9	P06702	Unlikely TB	Negative	-1.129999995	-0.75		Male	South Africa
C568	12.98647383	APOA4	P06727	Unlikely TB	Negative	-1.129999995	-0.75		Male	South Africa
C568	9.687112437	APOA4	P06727-21-396	Unlikely TB	Negative	-1.129999995	-0.75		Male	South Africa
C568	10.369858	ENO1	P06733	Unlikely TB	Negative	-1.129999995	-0.75		Male	South Africa
C568	9.097698132	PYGL	P06737	Unlikely TB	Negative	-1.129999995	-0.75		Male	South Africa
C568	14.49172328	NPM1	P06748	Unlikely TB	Negative	-1.129999995	-0.75		Male	South Africa
C568	10.02614432	TPM3	P06753	Unlikely TB	Negative	-1.129999995	-0.75		Male	South Africa
C568	10.22420519	LDHB	P07195	Unlikely TB	Negative	-1.129999995	-0.75		Male	South Africa
C568	11.87524338	PROS1	P07225	Unlikely TB	Negative	-1.129999995	-0.75		Male	South Africa
C568	9.988344721	P4HB	P07237	Unlikely TB	Negative	-1.129999995	-0.75		Male	South Africa
C568	9.809160032	CSF1R	P07333	Unlikely TB	Negative	-1.129999995	-0.75		Male	South Africa
C568	11.00253064	C8A	P07357	Unlikely TB	Negative	-1.129999995	-0.75		Male	South Africa
C568	11.88496614	C8B	P07358	Unlikely TB	Negative	-1.129999995	-0.75		Male	South Africa
C568	11.12750362	GP1BA	P07359	Unlikely TB	Negative	-1.129999995	-0.75		Male	South Africa
C568	12.45842847	C8G	P07360	Unlikely TB	Negative	-1.129999995	-0.75		Male	South Africa
C568	9.352689253	CAPN1	P07384	Unlikely TB	Negative	-1.129999995	-0.75		Male	South Africa
C568	9.666508555	TUBB	P07437	Unlikely TB	Negative	-1.129999995	-0.75		Male	South Africa
C568	11.41368917	PFN1	P07737	Unlikely TB	Negative	-1.129999995	-0.75		Male	South Africa
C568	9.384398825	BPGM	P07738	Unlikely TB	Negative	-1.129999995	-0.75		Male	South Africa
C568	15.39743831	EPRS1	P07814	Unlikely TB	Negative	-1.129999995	-0.75		Male	South Africa
C568	9.194489895	HSP90AA1	P07900	Unlikely TB	Negative	-1.129999995	-0.75		Male	South Africa
C568	9.120356639	HNRNPC	P07910	Unlikely TB	Negative	-1.129999995	-0.75		Male	South Africa
C568	9.569484102	TPM2	P07951	Unlikely TB	Negative	-1.129999995	-0.75		Male	South Africa
C568	9.413690956	SFTPB	P07988	Unlikely TB	Negative	-1.129999995	-0.75		Male	South Africa
C568	11.23929598	THBS1	P07996	Unlikely TB	Negative	-1.129999995	-0.75		Male	South Africa
C568	9.491415153	THBS1	P07996-19-1170	Unlikely TB	Negative	-1.129999995	-0.75		Male	South Africa
C568	14.49319917	ANXA6	P08133	Unlikely TB	Negative	-1.129999995	-0.75		Male	South Africa
C568	9.491498229	RHOC	P08134	Unlikely TB	Negative	-1.129999995	-0.75		Male	South Africa
C568	13.35868397	SERPINA6	P08185	Unlikely TB	Negative	-1.129999995	-0.75		Male	South Africa
C568	9.794619602	SLC3A2	P08195	Unlikely TB	Negative	-1.129999995	-0.75		Male	South Africa
C568	11.25581218	HSP90AB1	P08238	Unlikely TB	Negative	-1.129999995	-0.75		Male	South Africa
C568	11.40874224	HSP90AB1	P08238-2-724	Unlikely TB	Negative	-1.129999995	-0.75		Male	South Africa
C568	11.24876492	MMP2	P08253	Unlikely TB	Negative	-1.129999995	-0.75		Male	South Africa
C568	9.659617605	SOD3	P08294	Unlikely TB	Negative	-1.129999995	-0.75		Male	South Africa
C568	9.847023779	MGP	P08493	Unlikely TB	Negative	-1.129999995	-0.75		Male	South Africa
C568	10.00685321	ITGA2B	P08514	Unlikely TB	Negative	-1.129999995	-0.75		Male	South Africa
C568	10.74693624	LPA	P08519	Unlikely TB	Negative	-1.129999995	-0.75		Male	South Africa
C568	9.352226142	PLEK	P08567	Unlikely TB	Negative	-1.129999995	-0.75		Male	South Africa
C568	11.5150913	CD14	P08571	Unlikely TB	Negative	-1.129999995	-0.75		Male	South Africa
C568	9.481935912	CD14	P08571-20-367	Unlikely TB	Negative	-1.129999995	-0.75		Male	South Africa
C568	9.401495992	MYL3	P08590	Unlikely TB	Negative	-1.129999995	-0.75		Male	South Africa
C568	12.94938284	CFH	P08603	Unlikely TB	Negative	-1.129999995	-0.75		Male	South Africa
C568	9.619736025	FCGR3A	P08637	Unlikely TB	Negative	-1.129999995	-0.75		Male	South Africa
C568	8.168438684	FCGR3A	P08637-17-254	Unlikely TB	Negative	-1.129999995	-0.75		Male	South Africa
C568	9.932602727	VIM	P08670	Unlikely TB	Negative	-1.129999995	-0.75		Male	South Africa
C568	12.14598618	SERPINF2	P08697	Unlikely TB	Negative	-1.129999995	-0.75		Male	South Africa
C568	17.34689434	SERPINF2	P08697-40-491	Unlikely TB	Negative	-1.129999995	-0.75		Male	South Africa
C568	9.561999438	F7	P08709	Unlikely TB	Negative	-1.129999995	-0.75		Male	South Africa
C568	9.309808139	KRT16	P08779	Unlikely TB	Negative	-1.129999995	-0.75		Male	South Africa
C568	9.576406548	IGFBP1	P08833	Unlikely TB	Negative	-1.129999995	-0.75		Male	South Africa
C568	9.829851255	DBH	P09172	Unlikely TB	Negative	-1.129999995	-0.75		Male	South Africa
C568	8.856637545	GSTP1	P09211	Unlikely TB	Negative	-1.129999995	-0.75		Male	South Africa
C568	10.0801074	LGALS1	P09382	Unlikely TB	Negative	-1.129999995	-0.75		Male	South Africa
C568	9.734923002	SPARC	P09486	Unlikely TB	Negative	-1.129999995	-0.75		Male	South Africa
C568	9.43706616	TPM1	P09493	Unlikely TB	Negative	-1.129999995	-0.75		Male	South Africa
C568	12.05398672	C1S	P09871	Unlikely TB	Negative	-1.129999995	-0.75		Male	South Africa
C568	9.940833006	LTA4H	P09960	Unlikely TB	Negative	-1.129999995	-0.75		Male	South Africa
C568	13.5650697	C4A	P0C0L4	Unlikely TB	Negative	-1.129999995	-0.75		Male	South Africa
C568	12.96347775	C4B	P0C0L5	Unlikely TB	Negative	-1.129999995	-0.75		Male	South Africa
C568	8.949984449	C4B	P0C0L5-757-1446	Unlikely TB	Negative	-1.129999995	-0.75		Male	South Africa
C568	10.78349189	SAA1	P0DJI8	Unlikely TB	Negative	-1.129999995	-0.75		Male	South Africa
C568	11.35121681	SAA2	P0DJI9	Unlikely TB	Negative	-1.129999995	-0.75		Male	South Africa
C568	13.27190512	SAA2	P0DJI9-19-122	Unlikely TB	Negative	-1.129999995	-0.75		Male	South Africa
C568	10.35516961	HSPA1A	P0DMV8	Unlikely TB	Negative	-1.129999995	-0.75		Male	South Africa
C568	9.175792455	HSPA1A	P0DMV8-2-641	Unlikely TB	Negative	-1.129999995	-0.75		Male	South Africa
C568	11.57524497	IGLC2	P0DOY2	Unlikely TB	Negative	-1.129999995	-0.75		Male	South Africa
C568	18.48384577	IGLC2	P0DOY2-1-106	Unlikely TB	Negative	-1.129999995	-0.75		Male	South Africa
C568	9.813813761	IGLC3	P0DOY3	Unlikely TB	Negative	-1.129999995	-0.75		Male	South Africa
C568	9.293840558	IGHV1-8	P0DP01	Unlikely TB	Negative	-1.129999995	-0.75		Male	South Africa
C568	14.8808269	IGHV4-38-2	P0DP08-20-117	Unlikely TB	Negative	-1.129999995	-0.75		Male	South Africa
C568	9.759581389	CALM1	P0DP23	Unlikely TB	Negative	-1.129999995	-0.75		Male	South Africa
C568	9.929668596	IGHV3-38-3	P0DTE1	Unlikely TB	Negative	-1.129999995	-0.75		Male	South Africa
C568	9.778683906	SRGN	P10124	Unlikely TB	Negative	-1.129999995	-0.75		Male	South Africa
C568	10.03613363	TXN	P10599	Unlikely TB	Negative	-1.129999995	-0.75		Male	South Africa
C568	9.386946143	TXN	P10599-2-105	Unlikely TB	Negative	-1.129999995	-0.75		Male	South Africa
C568	9.582876748	CTSA	P10619	Unlikely TB	Negative	-1.129999995	-0.75		Male	South Africa
C568	11.85649953	C7	P10643	Unlikely TB	Negative	-1.129999995	-0.75		Male	South Africa
C568	9.643154651	PRKAR1A	P10644	Unlikely TB	Negative	-1.129999995	-0.75		Male	South Africa
C568	10.02623265	KIT	P10721	Unlikely TB	Negative	-1.129999995	-0.75		Male	South Africa
C568	9.54396571	HSPD1	P10809	Unlikely TB	Negative	-1.129999995	-0.75		Male	South Africa
C568	13.73909668	CLU	P10909	Unlikely TB	Negative	-1.129999995	-0.75		Male	South Africa
C568	9.324051752	CLU	P10909-23-449	Unlikely TB	Negative	-1.129999995	-0.75		Male	South Africa
C568	10.48074049	HSPA5	P11021	Unlikely TB	Negative	-1.129999995	-0.75		Male	South Africa
C568	9.80622123	HSPA8	P11142	Unlikely TB	Negative	-1.129999995	-0.75		Male	South Africa
C568	9.466019233	SLC2A1	P11166	Unlikely TB	Negative	-1.129999995	-0.75		Male	South Africa
C568	10.23563943	SLC2A3	P11169	Unlikely TB	Negative	-1.129999995	-0.75		Male	South Africa
C568	9.889744428	EPB41	P11171	Unlikely TB	Negative	-1.129999995	-0.75		Male	South Africa
C568	11.37853701	MBL2	P11226	Unlikely TB	Negative	-1.129999995	-0.75		Male	South Africa
C568	9.801265638	SPTB	P11277	Unlikely TB	Negative	-1.129999995	-0.75		Male	South Africa
C568	9.664255896	G6PD	P11413	Unlikely TB	Negative	-1.129999995	-0.75		Male	South Africa
C568	9.209335673	MTHFD1	P11586	Unlikely TB	Negative	-1.129999995	-0.75		Male	South Africa
C568	10.51704392	CETP	P11597	Unlikely TB	Negative	-1.129999995	-0.75		Male	South Africa
C568	11.28719832	CETP	P11597-18-493	Unlikely TB	Negative	-1.129999995	-0.75		Male	South Africa
C568	9.465337017	COL6A3	P12111	Unlikely TB	Negative	-1.129999995	-0.75		Male	South Africa
C568	10.0546327	COL6A3	P12111-26-3177	Unlikely TB	Negative	-1.129999995	-0.75		Male	South Africa
C568	8.844078145	SLC25A4	P12235	Unlikely TB	Negative	-1.129999995	-0.75		Male	South Africa
C568	9.160654098	SLC25A6	P12236	Unlikely TB	Negative	-1.129999995	-0.75		Male	South Africa
C568	10.46622697	F5	P12259	Unlikely TB	Negative	-1.129999995	-0.75		Male	South Africa
C568	9.53131718	ACTN1	P12814	Unlikely TB	Negative	-1.129999995	-0.75		Male	South Africa
C568	9.529886878	CDH1	P12830	Unlikely TB	Negative	-1.129999995	-0.75		Male	South Africa
C568	9.212093087	SRC	P12931	Unlikely TB	Negative	-1.129999995	-0.75		Male	South Africa
C568	9.426462476	GP1BB	P13224	Unlikely TB	Negative	-1.129999995	-0.75		Male	South Africa
C568	10.91285279	NCAM1	P13591	Unlikely TB	Negative	-1.129999995	-0.75		Male	South Africa
C568	10.55304917	ICAM2	P13598	Unlikely TB	Negative	-1.129999995	-0.75		Male	South Africa
C568	9.804504767	EEF2	P13639	Unlikely TB	Negative	-1.129999995	-0.75		Male	South Africa
C568	9.77217681	KRT10	P13645	Unlikely TB	Negative	-1.129999995	-0.75		Male	South Africa
C568	9.669038073	KRT5	P13647	Unlikely TB	Negative	-1.129999995	-0.75		Male	South Africa
C568	12.33069343	C6	P13671	Unlikely TB	Negative	-1.129999995	-0.75		Male	South Africa
C568	9.99939611	ALAD	P13716	Unlikely TB	Negative	-1.129999995	-0.75		Male	South Africa
C568	9.879740575	LCP1	P13796	Unlikely TB	Negative	-1.129999995	-0.75		Male	South Africa
C568	10.37983287	APEH	P13798	Unlikely TB	Negative	-1.129999995	-0.75		Male	South Africa
C568	9.802351964	ETFA	P13804	Unlikely TB	Negative	-1.129999995	-0.75		Male	South Africa
C568	9.932024365	SELL	P14151	Unlikely TB	Negative	-1.129999995	-0.75		Male	South Africa
C568	9.370989612	NID1	P14543	Unlikely TB	Negative	-1.129999995	-0.75		Male	South Africa
C568	9.838302841	PKM	P14618	Unlikely TB	Negative	-1.129999995	-0.75		Male	South Africa
C568	9.97861897	HSP90B1	P14625	Unlikely TB	Negative	-1.129999995	-0.75		Male	South Africa
C568	9.740298703	GP9	P14770	Unlikely TB	Negative	-1.129999995	-0.75		Male	South Africa
C568	9.027513595	MMP9	P14780	Unlikely TB	Negative	-1.129999995	-0.75		Male	South Africa
C568	9.831264505	MMP9	P14780-20-93	Unlikely TB	Negative	-1.129999995	-0.75		Male	South Africa
C568	8.863275136	RAC2	P15153	Unlikely TB	Negative	-1.129999995	-0.75		Male	South Africa
C568	11.61013142	CPN1	P15169	Unlikely TB	Negative	-1.129999995	-0.75		Male	South Africa
C568	9.050877259	GSPT1	P15170	Unlikely TB	Negative	-1.129999995	-0.75		Male	South Africa
C568	10.22158095	NME1	P15531	Unlikely TB	Negative	-1.129999995	-0.75		Male	South Africa
C568	10.69217727	IGLL1	P15814	Unlikely TB	Negative	-1.129999995	-0.75		Male	South Africa
C568	11.98189868	CD44	P16070	Unlikely TB	Negative	-1.129999995	-0.75		Male	South Africa
C568	9.324999898	ANK1	P16157	Unlikely TB	Negative	-1.129999995	-0.75		Male	South Africa
C568	10.1946474	GLB1	P16278	Unlikely TB	Negative	-1.129999995	-0.75		Male	South Africa
C568	9.970272581	PECAM1	P16284	Unlikely TB	Negative	-1.129999995	-0.75		Male	South Africa
C568	9.726548213	EPB42	P16452	Unlikely TB	Negative	-1.129999995	-0.75		Male	South Africa
C568	9.645809286	ATP2A2	P16615	Unlikely TB	Negative	-1.129999995	-0.75		Male	South Africa
C568	9.347234918	CD36	P16671	Unlikely TB	Negative	-1.129999995	-0.75		Male	South Africa
C568	10.1344202	FAH	P16930	Unlikely TB	Negative	-1.129999995	-0.75		Male	South Africa
C568	9.65123756	GOT1	P17174	Unlikely TB	Negative	-1.129999995	-0.75		Male	South Africa
C568	9.600438292	ITGA2	P17301	Unlikely TB	Negative	-1.129999995	-0.75		Male	South Africa
C568	11.49322989	IGFBP3	P17936	Unlikely TB	Negative	-1.129999995	-0.75		Male	South Africa
C568	9.213630486	PSMC3	P17980	Unlikely TB	Negative	-1.129999995	-0.75		Male	South Africa
C568	10.31511005	TCP1	P17987	Unlikely TB	Negative	-1.129999995	-0.75		Male	South Africa
C568	9.80656334	ALOX12	P18054	Unlikely TB	Negative	-1.129999995	-0.75		Male	South Africa
C568	9.907331238	VCL	P18206	Unlikely TB	Negative	-1.129999995	-0.75		Male	South Africa
C568	11.5182746	LBP	P18428	Unlikely TB	Negative	-1.129999995	-0.75		Male	South Africa
C568	11.0376604	PGAM1	P18669	Unlikely TB	Negative	-1.129999995	-0.75		Male	South Africa
C568	8.501027527	SDC1	P18827	Unlikely TB	Negative	-1.129999995	-0.75		Male	South Africa
C568	9.064408272	GNAZ	P19086	Unlikely TB	Negative	-1.129999995	-0.75		Male	South Africa
C568	10.04443769	VCAM1	P19320	Unlikely TB	Negative	-1.129999995	-0.75		Male	South Africa
C568	9.569891526	HK1	P19367	Unlikely TB	Negative	-1.129999995	-0.75		Male	South Africa
C568	11.75810461	ORM2	P19652	Unlikely TB	Negative	-1.129999995	-0.75		Male	South Africa
C568	11.21491633	ORM2	P19652-19-201	Unlikely TB	Negative	-1.129999995	-0.75		Male	South Africa
C568	12.17561872	ITIH2	P19823	Unlikely TB	Negative	-1.129999995	-0.75		Male	South Africa
C568	12.54948923	ITIH1	P19827	Unlikely TB	Negative	-1.129999995	-0.75		Male	South Africa
C568	9.587780407	RAB6A	P20340	Unlikely TB	Negative	-1.129999995	-0.75		Male	South Africa
C568	10.10751675	PSMB1	P20618	Unlikely TB	Negative	-1.129999995	-0.75		Male	South Africa
C568	11.77004324	PZP	P20742	Unlikely TB	Negative	-1.129999995	-0.75		Male	South Africa
C568	13.3366824	C4BPB	P20851	Unlikely TB	Negative	-1.129999995	-0.75		Male	South Africa
C568	9.80854595	COL5A1	P20908	Unlikely TB	Negative	-1.129999995	-0.75		Male	South Africa
C568	9.838830859	CSRP1	P21291	Unlikely TB	Negative	-1.129999995	-0.75		Male	South Africa
C568	9.857064072	FLNA	P21333	Unlikely TB	Negative	-1.129999995	-0.75		Male	South Africa
C568	11.27163788	CD9	P21926-2-228	Unlikely TB	Negative	-1.129999995	-0.75		Male	South Africa
C568	10.08106411	COMT	P21964	Unlikely TB	Negative	-1.129999995	-0.75		Male	South Africa
C568	9.199279256	TGM2	P21980	Unlikely TB	Negative	-1.129999995	-0.75		Male	South Africa
C568	10.27232692	TNXB	P22105	Unlikely TB	Negative	-1.129999995	-0.75		Male	South Africa
C568	9.431026871	PAICS	P22234	Unlikely TB	Negative	-1.129999995	-0.75		Male	South Africa
C568	9.285388439	UBA1	P22314	Unlikely TB	Negative	-1.129999995	-0.75		Male	South Africa
C568	13.00572804	GPX3	P22352	Unlikely TB	Negative	-1.129999995	-0.75		Male	South Africa
C568	8.906862408	NME2	P22392	Unlikely TB	Negative	-1.129999995	-0.75		Male	South Africa
C568	10.02516728	HNRNPA2B1	P22626	Unlikely TB	Negative	-1.129999995	-0.75		Male	South Africa
C568	12.84508831	CPN2	P22792	Unlikely TB	Negative	-1.129999995	-0.75		Male	South Africa
C568	12.27541558	PROZ	P22891	Unlikely TB	Negative	-1.129999995	-0.75		Male	South Africa
C568	9.609573453	MRC1	P22897	Unlikely TB	Negative	-1.129999995	-0.75		Male	South Africa
C568	10.96088817	IGHV1-2	P23083	Unlikely TB	Negative	-1.129999995	-0.75		Male	South Africa
C568	10.76576536	FBLN1	P23142	Unlikely TB	Negative	-1.129999995	-0.75		Male	South Africa
C568	10.6003739	FBLN1	P23142-30-703	Unlikely TB	Negative	-1.129999995	-0.75		Male	South Africa
C568	14.61207567	TCEA1	P23193	Unlikely TB	Negative	-1.129999995	-0.75		Male	South Africa
C568	9.905119156	ITGA6	P23229	Unlikely TB	Negative	-1.129999995	-0.75		Male	South Africa
C568	10.38781512	PPIB	P23284	Unlikely TB	Negative	-1.129999995	-0.75		Male	South Africa
C568	9.239053502	WARS1	P23381	Unlikely TB	Negative	-1.129999995	-0.75		Male	South Africa
C568	10.0154966	PTPRG	P23470	Unlikely TB	Negative	-1.129999995	-0.75		Male	South Africa
C568	9.807226052	AHCY	P23526	Unlikely TB	Negative	-1.129999995	-0.75		Male	South Africa
C568	10.51871153	CFL1	P23528	Unlikely TB	Negative	-1.129999995	-0.75		Male	South Africa
C568	10.03149746	PRTN3	P24158	Unlikely TB	Negative	-1.129999995	-0.75		Male	South Africa
C568	10.20795317	EEF1B2	P24534	Unlikely TB	Negative	-1.129999995	-0.75		Male	South Africa
C568	9.964146458	TBXAS1	P24557	Unlikely TB	Negative	-1.129999995	-0.75		Male	South Africa
C568	9.852240469	IGFBP6	P24592	Unlikely TB	Negative	-1.129999995	-0.75		Male	South Africa
C568	9.604244942	IGFBP5	P24593	Unlikely TB	Negative	-1.129999995	-0.75		Male	South Africa
C568	9.063896219	TNC	P24821	Unlikely TB	Negative	-1.129999995	-0.75		Male	South Africa
C568	9.538759161	MYL9	P24844	Unlikely TB	Negative	-1.129999995	-0.75		Male	South Africa
C568	9.64505859	AZGP1	P25311	Unlikely TB	Negative	-1.129999995	-0.75		Male	South Africa
C568	9.569827288	ATP5F1A	P25705	Unlikely TB	Negative	-1.129999995	-0.75		Male	South Africa
C568	9.67308068	PSMA1	P25786	Unlikely TB	Negative	-1.129999995	-0.75		Male	South Africa
C568	10.81377663	PSMA2	P25787	Unlikely TB	Negative	-1.129999995	-0.75		Male	South Africa
C568	9.301749252	PSMA3	P25788	Unlikely TB	Negative	-1.129999995	-0.75		Male	South Africa
C568	9.932036078	MSN	P26038	Unlikely TB	Negative	-1.129999995	-0.75		Male	South Africa
C568	11.4911708	S100A4	P26447	Unlikely TB	Negative	-1.129999995	-0.75		Male	South Africa
C568	10.57108489	EEF1G	P26641	Unlikely TB	Negative	-1.129999995	-0.75		Male	South Africa
C568	10.32962314	MST1	P26927	Unlikely TB	Negative	-1.129999995	-0.75		Male	South Africa
C568	9.863217467	STOM	P27105	Unlikely TB	Negative	-1.129999995	-0.75		Male	South Africa
C568	13.97703532	PON1	P27169	Unlikely TB	Negative	-1.129999995	-0.75		Male	South Africa
C568	9.584577493	YWHAQ	P27348	Unlikely TB	Negative	-1.129999995	-0.75		Male	South Africa
C568	9.34919082	CALR	P27797	Unlikely TB	Negative	-1.129999995	-0.75		Male	South Africa
C568	10.03429772	CANX	P27824	Unlikely TB	Negative	-1.129999995	-0.75		Male	South Africa
C568	10.38429789	CFP	P27918	Unlikely TB	Negative	-1.129999995	-0.75		Male	South Africa
C568	9.734148411	PSMA5	P28066	Unlikely TB	Negative	-1.129999995	-0.75		Male	South Africa
C568	9.933124271	PTPN6	P29350	Unlikely TB	Negative	-1.129999995	-0.75		Male	South Africa
C568	9.437454475	TKT	P29401	Unlikely TB	Negative	-1.129999995	-0.75		Male	South Africa
C568	11.42146862	SERPINA4	P29622	Unlikely TB	Negative	-1.129999995	-0.75		Male	South Africa
C568	10.39821717	EEF1D	P29692	Unlikely TB	Negative	-1.129999995	-0.75		Male	South Africa
C568	9.92444856	PRDX6	P30041	Unlikely TB	Negative	-1.129999995	-0.75		Male	South Africa
C568	11.21531411	BLVRB	P30043	Unlikely TB	Negative	-1.129999995	-0.75		Male	South Africa
C568	10.32190664	PRDX5	P30044	Unlikely TB	Negative	-1.129999995	-0.75		Male	South Africa
C568	9.134338763	PRDX3	P30048	Unlikely TB	Negative	-1.129999995	-0.75		Male	South Africa
C568	9.428088903	PEBP1	P30086	Unlikely TB	Negative	-1.129999995	-0.75		Male	South Africa
C568	9.914981729	PDIA3	P30101	Unlikely TB	Negative	-1.129999995	-0.75		Male	South Africa
C568	9.597325525	PPP2R1A	P30153	Unlikely TB	Negative	-1.129999995	-0.75		Male	South Africa
C568	8.719320792	SERPINB1	P30740	Unlikely TB	Negative	-1.129999995	-0.75		Male	South Africa
C568	9.448486858	SERPINB1	P30740-1-379	Unlikely TB	Negative	-1.129999995	-0.75		Male	South Africa
C568	8.750377977	CPS1	P31327	Unlikely TB	Negative	-1.129999995	-0.75		Male	South Africa
C568	9.81058487	ATIC	P31939	Unlikely TB	Negative	-1.129999995	-0.75		Male	South Africa
C568	9.232947661	YWHAB	P31946	Unlikely TB	Negative	-1.129999995	-0.75		Male	South Africa
C568	10.0770788	STIP1	P31948	Unlikely TB	Negative	-1.129999995	-0.75		Male	South Africa
C568	11.60034362	PRDX2	P32119	Unlikely TB	Negative	-1.129999995	-0.75		Male	South Africa
C568	10.58136298	CDH5	P33151	Unlikely TB	Negative	-1.129999995	-0.75		Male	South Africa
C568	9.434761636	KIF5B	P33176	Unlikely TB	Negative	-1.129999995	-0.75		Male	South Africa
C568	10.55991652	MAN1A1	P33908	Unlikely TB	Negative	-1.129999995	-0.75		Male	South Africa
C568	9.903119747	HSPA4	P34932	Unlikely TB	Negative	-1.129999995	-0.75		Male	South Africa
C568	10.26995813	PRSS3	P35030	Unlikely TB	Negative	-1.129999995	-0.75		Male	South Africa
C568	9.826139279	PHB	P35232	Unlikely TB	Negative	-1.129999995	-0.75		Male	South Africa
C568	9.874749805	THBS4	P35443	Unlikely TB	Negative	-1.129999995	-0.75		Male	South Africa
C568	9.784831783	KRT9	P35527	Unlikely TB	Negative	-1.129999995	-0.75		Male	South Africa
C568	11.9235447	SAA4	P35542	Unlikely TB	Negative	-1.129999995	-0.75		Male	South Africa
C568	9.902874631	MYH9	P35579	Unlikely TB	Negative	-1.129999995	-0.75		Male	South Africa
C568	9.325770522	COPB2	P35606	Unlikely TB	Negative	-1.129999995	-0.75		Male	South Africa
C568	9.484283146	BSG	P35613	Unlikely TB	Negative	-1.129999995	-0.75		Male	South Africa
C568	11.85396894	IGFALS	P35858	Unlikely TB	Negative	-1.129999995	-0.75		Male	South Africa
C568	9.634773889	KRT2	P35908	Unlikely TB	Negative	-1.129999995	-0.75		Male	South Africa
C568	17.9303522	ATP5F1C	P36542	Unlikely TB	Negative	-1.129999995	-0.75		Male	South Africa
C568	11.80722903	SERPINF1	P36955	Unlikely TB	Negative	-1.129999995	-0.75		Male	South Africa
C568	12.69921314	CFHR2	P36980	Unlikely TB	Negative	-1.129999995	-0.75		Male	South Africa
C568	10.10513589	HPCAL1	P37235	Unlikely TB	Negative	-1.129999995	-0.75		Male	South Africa
C568	9.497847847	TAGLN2	P37802	Unlikely TB	Negative	-1.129999995	-0.75		Male	South Africa
C568	10.49625827	TALDO1	P37837	Unlikely TB	Negative	-1.129999995	-0.75		Male	South Africa
C568	9.803111214	SNCA	P37840-1-140	Unlikely TB	Negative	-1.129999995	-0.75		Male	South Africa
C568	9.967392521	HSPA9	P38646	Unlikely TB	Negative	-1.129999995	-0.75		Male	South Africa
C568	9.614751091	DDOST	P39656	Unlikely TB	Negative	-1.129999995	-0.75		Male	South Africa
C568	9.566898835	GP5	P40197	Unlikely TB	Negative	-1.129999995	-0.75		Male	South Africa
C568	9.293481006	CCT6A	P40227	Unlikely TB	Negative	-1.129999995	-0.75		Male	South Africa
C568	9.669374682	MDH1	P40925	Unlikely TB	Negative	-1.129999995	-0.75		Male	South Africa
C568	9.658411913	MDH2	P40926	Unlikely TB	Negative	-1.129999995	-0.75		Male	South Africa
C568	9.787471521	EIF2S3	P41091	Unlikely TB	Negative	-1.129999995	-0.75		Male	South Africa
C568	11.01816048	PTGDS	P41222	Unlikely TB	Negative	-1.129999995	-0.75		Male	South Africa
C568	9.730428968	ACTR1B	P42025	Unlikely TB	Negative	-1.129999995	-0.75		Male	South Africa
C568	10.00935592	PRCP	P42785	Unlikely TB	Negative	-1.129999995	-0.75		Male	South Africa
C568	9.622726598	MCAM	P43121	Unlikely TB	Negative	-1.129999995	-0.75		Male	South Africa
C568	11.93335984	BTD	P43251	Unlikely TB	Negative	-1.129999995	-0.75		Male	South Africa
C568	9.605402461	GPD2	P43304	Unlikely TB	Negative	-1.129999995	-0.75		Male	South Africa
C568	12.65157438	AFM	P43652	Unlikely TB	Negative	-1.129999995	-0.75		Male	South Africa
C568	10.17623569	AFM	P43652-22-599	Unlikely TB	Negative	-1.129999995	-0.75		Male	South Africa
C568	10.18059047	USP5	P45974	Unlikely TB	Negative	-1.129999995	-0.75		Male	South Africa
C568	9.132132483	CAPZA2	P47755	Unlikely TB	Negative	-1.129999995	-0.75		Male	South Africa
C568	9.480140846	CAPZB	P47756	Unlikely TB	Negative	-1.129999995	-0.75		Male	South Africa
C568	8.615337826	LIMS1	P48059	Unlikely TB	Negative	-1.129999995	-0.75		Male	South Africa
C568	9.82405676	ME1	P48163	Unlikely TB	Negative	-1.129999995	-0.75		Male	South Africa
C568	9.226501222	ARCN1	P48444	Unlikely TB	Negative	-1.129999995	-0.75		Male	South Africa
C568	11.01310522	CCT5	P48643	Unlikely TB	Negative	-1.129999995	-0.75		Male	South Africa
C568	11.81092448	IDH2	P48735	Unlikely TB	Negative	-1.129999995	-0.75		Male	South Africa
C568	10.76555513	MASP1	P48740	Unlikely TB	Negative	-1.129999995	-0.75		Male	South Africa
C568	9.198825499	CCT3	P49368	Unlikely TB	Negative	-1.129999995	-0.75		Male	South Africa
C568	9.655094566	TUFM	P49411	Unlikely TB	Negative	-1.129999995	-0.75		Male	South Africa
C568	9.970901901	PSMB3	P49720	Unlikely TB	Negative	-1.129999995	-0.75		Male	South Africa
C568	9.135603761	PSMB2	P49721	Unlikely TB	Negative	-1.129999995	-0.75		Male	South Africa
C568	9.586832431	COMP	P49747	Unlikely TB	Negative	-1.129999995	-0.75		Male	South Africa
C568	9.679491526	TMED10	P49755	Unlikely TB	Negative	-1.129999995	-0.75		Male	South Africa
C568	11.27015211	SELENOP	P49908	Unlikely TB	Negative	-1.129999995	-0.75		Male	South Africa
C568	10.1995194	CAMP	P49913	Unlikely TB	Negative	-1.129999995	-0.75		Male	South Africa
C568	9.820904794	GDI2	P50395	Unlikely TB	Negative	-1.129999995	-0.75		Male	South Africa
C568	9.69353094	VASP	P50552	Unlikely TB	Negative	-1.129999995	-0.75		Male	South Africa
C568	9.214141417	CCT8	P50990	Unlikely TB	Negative	-1.129999995	-0.75		Male	South Africa
C568	10.44090556	CCT4	P50991	Unlikely TB	Negative	-1.129999995	-0.75		Male	South Africa
C568	10.53373931	RAB5C	P51148	Unlikely TB	Negative	-1.129999995	-0.75		Male	South Africa
C568	9.692116002	RAB7A	P51149	Unlikely TB	Negative	-1.129999995	-0.75		Male	South Africa
C568	8.541838328	SSR4	P51571	Unlikely TB	Negative	-1.129999995	-0.75		Male	South Africa
C568	9.584782846	ALDH3A2	P51648	Unlikely TB	Negative	-1.129999995	-0.75		Male	South Africa
C568	13.32082315	LUM	P51884	Unlikely TB	Negative	-1.129999995	-0.75		Male	South Africa
C568	8.832490756	LUM	P51884-19-338	Unlikely TB	Negative	-1.129999995	-0.75		Male	South Africa
C568	9.359234925	ARHGDIA	P52565	Unlikely TB	Negative	-1.129999995	-0.75		Male	South Africa
C568	9.676504574	CAPZA1	P52907	Unlikely TB	Negative	-1.129999995	-0.75		Male	South Africa
C568	9.611594634	ACLY	P53396	Unlikely TB	Negative	-1.129999995	-0.75		Male	South Africa
C568	9.468828031	COPB1	P53618	Unlikely TB	Negative	-1.129999995	-0.75		Male	South Africa
C568	9.219749159	COPA	P53621	Unlikely TB	Negative	-1.129999995	-0.75		Male	South Africa
C568	9.651615907	RAD23B	P54727	Unlikely TB	Negative	-1.129999995	-0.75		Male	South Africa
C568	9.254784854	AK2	P54819	Unlikely TB	Negative	-1.129999995	-0.75		Male	South Africa
C568	8.684221033	NAPA	P54920	Unlikely TB	Negative	-1.129999995	-0.75		Male	South Africa
C568	9.705858778	EIF5	P55010	Unlikely TB	Negative	-1.129999995	-0.75		Male	South Africa
C568	13.36916819	APOC4	P55056	Unlikely TB	Negative	-1.129999995	-0.75		Male	South Africa
C568	11.00414559	PLTP	P55058	Unlikely TB	Negative	-1.129999995	-0.75		Male	South Africa
C568	10.77367528	PLTP	P55058-18-493	Unlikely TB	Negative	-1.129999995	-0.75		Male	South Africa
C568	9.592538354	VCP	P55072	Unlikely TB	Negative	-1.129999995	-0.75		Male	South Africa
C568	9.500045819	NAP1L1	P55209	Unlikely TB	Negative	-1.129999995	-0.75		Male	South Africa
C568	9.674119426	CDH13	P55290	Unlikely TB	Negative	-1.129999995	-0.75		Male	South Africa
C568	9.27262153	NPEPPS	P55786	Unlikely TB	Negative	-1.129999995	-0.75		Male	South Africa
C568	10.26131414	MARS1	P56192	Unlikely TB	Negative	-1.129999995	-0.75		Male	South Africa
C568	9.144072573	ANTXR2	P58335	Unlikely TB	Negative	-1.129999995	-0.75		Male	South Africa
C568	8.07058778	MTPN	P58546	Unlikely TB	Negative	-1.129999995	-0.75		Male	South Africa
C568	10.08554726	MYL6	P60660	Unlikely TB	Negative	-1.129999995	-0.75		Male	South Africa
C568	11.66950983	ACTB	P60709	Unlikely TB	Negative	-1.129999995	-0.75		Male	South Africa
C568	8.461174275	EIF4A1	P60842	Unlikely TB	Negative	-1.129999995	-0.75		Male	South Africa
C568	11.66731571	PSMA6	P60900	Unlikely TB	Negative	-1.129999995	-0.75		Male	South Africa
C568	9.355839733	CDC42	P60953	Unlikely TB	Negative	-1.129999995	-0.75		Male	South Africa
C568	10.107833	DSTN	P60981	Unlikely TB	Negative	-1.129999995	-0.75		Male	South Africa
C568	9.188108562	KRTDAP	P60985	Unlikely TB	Negative	-1.129999995	-0.75		Male	South Africa
C568	9.972180209	RAB8A	P61006	Unlikely TB	Negative	-1.129999995	-0.75		Male	South Africa
C568	8.789241343	RAB5B	P61020	Unlikely TB	Negative	-1.129999995	-0.75		Male	South Africa
C568	9.859038237	RAB10	P61026	Unlikely TB	Negative	-1.129999995	-0.75		Male	South Africa
C568	10.17142885	UBE2N	P61088	Unlikely TB	Negative	-1.129999995	-0.75		Male	South Africa
C568	10.08512956	RAB14	P61106	Unlikely TB	Negative	-1.129999995	-0.75		Male	South Africa
C568	9.915057593	ACTR3	P61158	Unlikely TB	Negative	-1.129999995	-0.75		Male	South Africa
C568	10.7146595	ACTR2	P61160	Unlikely TB	Negative	-1.129999995	-0.75		Male	South Africa
C568	9.018879523	ACTR1A	P61163	Unlikely TB	Negative	-1.129999995	-0.75		Male	South Africa
C568	9.384638061	ARF3	P61204	Unlikely TB	Negative	-1.129999995	-0.75		Male	South Africa
C568	9.742822581	RAP1B	P61224	Unlikely TB	Negative	-1.129999995	-0.75		Male	South Africa
C568	9.434962332	RAP2B	P61225	Unlikely TB	Negative	-1.129999995	-0.75		Male	South Africa
C568	9.390729988	HSPE1	P61604	Unlikely TB	Negative	-1.129999995	-0.75		Male	South Africa
C568	13.99124868	LYZ	P61626-19-148	Unlikely TB	Negative	-1.129999995	-0.75		Male	South Africa
C568	9.58305315	B2M	P61769	Unlikely TB	Negative	-1.129999995	-0.75		Male	South Africa
C568	8.87387353	B2M	P61769-21-119	Unlikely TB	Negative	-1.129999995	-0.75		Male	South Africa
C568	9.914812653	HNRNPK	P61978	Unlikely TB	Negative	-1.129999995	-0.75		Male	South Africa
C568	9.515583223	YWHAG	P61981	Unlikely TB	Negative	-1.129999995	-0.75		Male	South Africa
C568	9.987096388	YWHAE	P62258	Unlikely TB	Negative	-1.129999995	-0.75		Male	South Africa
C568	10.35097682	RPS13	P62277	Unlikely TB	Negative	-1.129999995	-0.75		Male	South Africa
C568	10.3182242	TMSB4X	P62328	Unlikely TB	Negative	-1.129999995	-0.75		Male	South Africa
C568	9.436330151	PSMC6	P62333	Unlikely TB	Negative	-1.129999995	-0.75		Male	South Africa
C568	14.65195956	RPS6	P62753	Unlikely TB	Negative	-1.129999995	-0.75		Male	South Africa
C568	12.21068535	H4C1	P62805	Unlikely TB	Negative	-1.129999995	-0.75		Male	South Africa
C568	10.01020114	RAB1A	P62820	Unlikely TB	Negative	-1.129999995	-0.75		Male	South Africa
C568	9.773141544	RAN	P62826	Unlikely TB	Negative	-1.129999995	-0.75		Male	South Africa
C568	9.335816841	GNB1	P62873	Unlikely TB	Negative	-1.129999995	-0.75		Male	South Africa
C568	13.74228495	RPL10A	P62906	Unlikely TB	Negative	-1.129999995	-0.75		Male	South Africa
C568	9.250181539	PPIA	P62937	Unlikely TB	Negative	-1.129999995	-0.75		Male	South Africa
C568	10.11683953	PPIA	P62937-1-165	Unlikely TB	Negative	-1.129999995	-0.75		Male	South Africa
C568	14.76470771	RPS27A	P62979	Unlikely TB	Negative	-1.129999995	-0.75		Male	South Africa
C568	9.986435544	AP2B1	P63010	Unlikely TB	Negative	-1.129999995	-0.75		Male	South Africa
C568	9.602241097	YWHAZ	P63104	Unlikely TB	Negative	-1.129999995	-0.75		Male	South Africa
C568	9.939385765	EIF5A	P63241	Unlikely TB	Negative	-1.129999995	-0.75		Male	South Africa
C568	11.48204269	ACTG1	P63261	Unlikely TB	Negative	-1.129999995	-0.75		Male	South Africa
C568	9.628585623	TPM4	P67936	Unlikely TB	Negative	-1.129999995	-0.75		Male	South Africa
C568	10.62484143	ACTC1	P68032	Unlikely TB	Negative	-1.129999995	-0.75		Male	South Africa
C568	10.91268985	EEF1A1	P68104	Unlikely TB	Negative	-1.129999995	-0.75		Male	South Africa
C568	9.956232629	TUBA1B	P68363	Unlikely TB	Negative	-1.129999995	-0.75		Male	South Africa
C568	9.845660857	TUBA4A	P68366	Unlikely TB	Negative	-1.129999995	-0.75		Male	South Africa
C568	9.765192448	TUBB4B	P68371	Unlikely TB	Negative	-1.129999995	-0.75		Male	South Africa
C568	12.12143516	HBB	P68871	Unlikely TB	Negative	-1.129999995	-0.75		Male	South Africa
C568	9.822569132	HBG2	P69892	Unlikely TB	Negative	-1.129999995	-0.75		Male	South Africa
C568	11.75419731	HBA1	P69905	Unlikely TB	Negative	-1.129999995	-0.75		Male	South Africa
C568	9.686220199	CCT2	P78371	Unlikely TB	Negative	-1.129999995	-0.75		Male	South Africa
C568	9.837615895	GSTO1	P78417	Unlikely TB	Negative	-1.129999995	-0.75		Male	South Africa
C568	11.58289785	GPLD1	P80108	Unlikely TB	Negative	-1.129999995	-0.75		Male	South Africa
C568	9.914406025	S100A12	P80511	Unlikely TB	Negative	-1.129999995	-0.75		Male	South Africa
C568	11.70475341	IGLV3-21	P80748	Unlikely TB	Negative	-1.129999995	-0.75		Male	South Africa
C568	10.09449743	HSPG2	P98160	Unlikely TB	Negative	-1.129999995	-0.75		Male	South Africa
C568	14.94917814	CYCS	P99999	Unlikely TB	Negative	-1.129999995	-0.75		Male	South Africa
C568	15.33656909	Rv3404c	P9WKZ3	Unlikely TB	Negative	-1.129999995	-0.75		Male	South Africa
C568	9.567750484	atpA	P9WPU7	Unlikely TB	Negative	-1.129999995	-0.75		Male	South Africa
C568	9.007757401	MPP1	Q00013	Unlikely TB	Negative	-1.129999995	-0.75		Male	South Africa
C568	9.479645845	CLTC	Q00610	Unlikely TB	Negative	-1.129999995	-0.75		Male	South Africa
C568	10.22664099	CAP1	Q01518	Unlikely TB	Negative	-1.129999995	-0.75		Male	South Africa
C568	10.51483376	PFKP	Q01813	Unlikely TB	Negative	-1.129999995	-0.75		Male	South Africa
C568	9.738508178	GUCY1B1	Q02153	Unlikely TB	Negative	-1.129999995	-0.75		Male	South Africa
C568	10.42636919	PLGLB1	Q02325	Unlikely TB	Negative	-1.129999995	-0.75		Male	South Africa
C568	10.99913297	NUCB1	Q02818	Unlikely TB	Negative	-1.129999995	-0.75		Male	South Africa
C568	9.335877886	CFHR3	Q02985	Unlikely TB	Negative	-1.129999995	-0.75		Male	South Africa
C568	9.320955289	CFHR1	Q03591	Unlikely TB	Negative	-1.129999995	-0.75		Male	South Africa
C568	11.89189987	HGFAC	Q04756	Unlikely TB	Negative	-1.129999995	-0.75		Male	South Africa
C568	9.304689922	GLO1	Q04760	Unlikely TB	Negative	-1.129999995	-0.75		Male	South Africa
C568	10.55554297	YWHAH	Q04917	Unlikely TB	Negative	-1.129999995	-0.75		Male	South Africa
C568	9.238257475	PRKCD	Q05655	Unlikely TB	Negative	-1.129999995	-0.75		Male	South Africa
C568	9.402669301	CALD1	Q05682	Unlikely TB	Negative	-1.129999995	-0.75		Male	South Africa
C568	11.81027939	ITIH3	Q06033	Unlikely TB	Negative	-1.129999995	-0.75		Male	South Africa
C568	8.814149786	ITIH3	Q06033-35-651	Unlikely TB	Negative	-1.129999995	-0.75		Male	South Africa
C568	10.03069013	PSME1	Q06323	Unlikely TB	Negative	-1.129999995	-0.75		Male	South Africa
C568	9.469704458	FMOD	Q06828	Unlikely TB	Negative	-1.129999995	-0.75		Male	South Africa
C568	11.3327893	PRDX1	Q06830	Unlikely TB	Negative	-1.129999995	-0.75		Male	South Africa
C568	9.740748995	KLC1	Q07866	Unlikely TB	Negative	-1.129999995	-0.75		Male	South Africa
C568	9.747823251	LRP1	Q07954	Unlikely TB	Negative	-1.129999995	-0.75		Male	South Africa
C568	10.90072841	LGALS3BP	Q08380	Unlikely TB	Negative	-1.129999995	-0.75		Male	South Africa
C568	10.98170083	FGL1	Q08830	Unlikely TB	Negative	-1.129999995	-0.75		Male	South Africa
C568	9.911406328	nrp	Q10896	Unlikely TB	Negative	-1.129999995	-0.75		Male	South Africa
C568	10.08716778	EFEMP1	Q12805	Unlikely TB	Negative	-1.129999995	-0.75		Male	South Africa
C568	10.87550355	EFEMP1	Q12805-18-493	Unlikely TB	Negative	-1.129999995	-0.75		Male	South Africa
C568	9.568840033	CNTN1	Q12860	Unlikely TB	Negative	-1.129999995	-0.75		Male	South Africa
C568	9.242170491	SPP2	Q13103	Unlikely TB	Negative	-1.129999995	-0.75		Male	South Africa
C568	9.597725087	MMRN1	Q13201	Unlikely TB	Negative	-1.129999995	-0.75		Male	South Africa
C568	10.03735734	SELENBP1	Q13228	Unlikely TB	Negative	-1.129999995	-0.75		Male	South Africa
C568	9.582036739	SEMA3F	Q13275	Unlikely TB	Negative	-1.129999995	-0.75		Male	South Africa
C568	10.5475945	ILK	Q13418	Unlikely TB	Negative	-1.129999995	-0.75		Male	South Africa
C568	9.014364802	DCTN2	Q13561	Unlikely TB	Negative	-1.129999995	-0.75		Male	South Africa
C568	9.174759507	IQGAP2	Q13576	Unlikely TB	Negative	-1.129999995	-0.75		Male	South Africa
C568	9.681411342	STIM1	Q13586	Unlikely TB	Negative	-1.129999995	-0.75		Male	South Africa
C568	11.25928415	FHL1	Q13642	Unlikely TB	Negative	-1.129999995	-0.75		Male	South Africa
C568	13.10551724	APOF	Q13790	Unlikely TB	Negative	-1.129999995	-0.75		Male	South Africa
C568	9.919315976	ENPP2	Q13822	Unlikely TB	Negative	-1.129999995	-0.75		Male	South Africa
C568	9.62550388	DSG2	Q14126	Unlikely TB	Negative	-1.129999995	-0.75		Male	South Africa
C568	9.412045983	SEPTIN6	Q14141	Unlikely TB	Negative	-1.129999995	-0.75		Male	South Africa
C568	9.827293865	DCTN1	Q14203	Unlikely TB	Negative	-1.129999995	-0.75		Male	South Africa
C568	9.721426492	DYNC1H1	Q14204	Unlikely TB	Negative	-1.129999995	-0.75		Male	South Africa
C568	10.97905965	CTTN	Q14247	Unlikely TB	Negative	-1.129999995	-0.75		Male	South Africa
C568	9.970789317	FLOT2	Q14254	Unlikely TB	Negative	-1.129999995	-0.75		Male	South Africa
C568	9.162049401	FGL2	Q14314	Unlikely TB	Negative	-1.129999995	-0.75		Male	South Africa
C568	9.437153282	SPARCL1	Q14515	Unlikely TB	Negative	-1.129999995	-0.75		Male	South Africa
C568	10.39919954	HABP2	Q14520	Unlikely TB	Negative	-1.129999995	-0.75		Male	South Africa
C568	11.71121292	ITIH4	Q14624	Unlikely TB	Negative	-1.129999995	-0.75		Male	South Africa
C568	11.38901832	ITIH4	Q14624-29-661	Unlikely TB	Negative	-1.129999995	-0.75		Male	South Africa
C568	10.07859067	ITIH4	Q14624-689-930	Unlikely TB	Negative	-1.129999995	-0.75		Male	South Africa
C568	9.485076038	GANAB	Q14697	Unlikely TB	Negative	-1.129999995	-0.75		Male	South Africa
C568	10.03520421	LTBP1	Q14766	Unlikely TB	Negative	-1.129999995	-0.75		Male	South Africa
C568	9.598650636	KPNB1	Q14974	Unlikely TB	Negative	-1.129999995	-0.75		Male	South Africa
C568	9.617393658	SEPTIN2	Q15019	Unlikely TB	Negative	-1.129999995	-0.75		Male	South Africa
C568	10.00086922	POSTN	Q15063	Unlikely TB	Negative	-1.129999995	-0.75		Male	South Africa
C568	9.800007911	PDIA6	Q15084	Unlikely TB	Negative	-1.129999995	-0.75		Male	South Africa
C568	9.544098184	PCOLCE	Q15113	Unlikely TB	Negative	-1.129999995	-0.75		Male	South Africa
C568	9.747642305	PON3	Q15166	Unlikely TB	Negative	-1.129999995	-0.75		Male	South Africa
C568	11.41745253	PCBP1	Q15365	Unlikely TB	Negative	-1.129999995	-0.75		Male	South Africa
C568	10.04833105	PCBP2	Q15366	Unlikely TB	Negative	-1.129999995	-0.75		Male	South Africa
C568	8.943760783	RSU1	Q15404	Unlikely TB	Negative	-1.129999995	-0.75		Male	South Africa
C568	11.53007005	FCN2	Q15485	Unlikely TB	Negative	-1.129999995	-0.75		Male	South Africa
C568	10.35006129	TGFBI	Q15582	Unlikely TB	Negative	-1.129999995	-0.75		Male	South Africa
C568	9.980804865	MAPRE1	Q15691	Unlikely TB	Negative	-1.129999995	-0.75		Male	South Africa
C568	8.607653636	CD226	Q15762	Unlikely TB	Negative	-1.129999995	-0.75		Male	South Africa
C568	9.669195464	STXBP2	Q15833	Unlikely TB	Negative	-1.129999995	-0.75		Male	South Africa
C568	9.578531332	ZYX	Q15942	Unlikely TB	Negative	-1.129999995	-0.75		Male	South Africa
C568	9.259512193	SEPTIN7	Q16181	Unlikely TB	Negative	-1.129999995	-0.75		Male	South Africa
C568	11.88544651	ECM1	Q16610	Unlikely TB	Negative	-1.129999995	-0.75		Male	South Africa
C568	9.999843108	DBN1	Q16643	Unlikely TB	Negative	-1.129999995	-0.75		Male	South Africa
C568	10.2351073	MAN2A1	Q16706	Unlikely TB	Negative	-1.129999995	-0.75		Male	South Africa
C568	11.16968159	AOC3	Q16853	Unlikely TB	Negative	-1.129999995	-0.75		Male	South Africa
C568	9.655952778	IMMT	Q16891	Unlikely TB	Negative	-1.129999995	-0.75		Male	South Africa
C568	8.943511228	INF2	Q27J81	Unlikely TB	Negative	-1.129999995	-0.75		Male	South Africa
C568	9.997499923	DDI2	Q5TDH0	Unlikely TB	Negative	-1.129999995	-0.75		Male	South Africa
C568	13.71003731	ZFYVE26	Q68DK2	Unlikely TB	Negative	-1.129999995	-0.75		Male	South Africa
C568	9.836246473	VASN	Q6EMK4	Unlikely TB	Negative	-1.129999995	-0.75		Male	South Africa
C568	12.01857658	VASN	Q6EMK4-24-673	Unlikely TB	Negative	-1.129999995	-0.75		Male	South Africa
C568	10.72388634	LAIR1	Q6GTX8	Unlikely TB	Negative	-1.129999995	-0.75		Male	South Africa
C568	10.28892465	LAMTOR1	Q6IAA8	Unlikely TB	Negative	-1.129999995	-0.75		Male	South Africa
C568	9.754530125	TWF2	Q6IBS0	Unlikely TB	Negative	-1.129999995	-0.75		Male	South Africa
C568	18.90214883	FAHD1	Q6P587	Unlikely TB	Negative	-1.129999995	-0.75		Male	South Africa
C568	9.731988378	PLXDC2	Q6UX71	Unlikely TB	Negative	-1.129999995	-0.75		Male	South Africa
C568	9.44947748	PI16	Q6UXB8	Unlikely TB	Negative	-1.129999995	-0.75		Male	South Africa
C568	9.487322336	CD109	Q6YHK3	Unlikely TB	Negative	-1.129999995	-0.75		Male	South Africa
C568	10.44015371	UNC13D	Q70J99	Unlikely TB	Negative	-1.129999995	-0.75		Male	South Africa
C568	10.19803587	TUBA1A	Q71U36	Unlikely TB	Negative	-1.129999995	-0.75		Male	South Africa
C568	9.727534859	ADAMTS13	Q76LX8	Unlikely TB	Negative	-1.129999995	-0.75		Male	South Africa
C568	9.438590976	DOK3	Q7L591	Unlikely TB	Negative	-1.129999995	-0.75		Male	South Africa
C568	9.231813309	ABI3BP	Q7Z7G0	Unlikely TB	Negative	-1.129999995	-0.75		Male	South Africa
C568	9.562505625	MEGF8	Q7Z7M0	Unlikely TB	Negative	-1.129999995	-0.75		Male	South Africa
C568	9.948474753	SERPINA11	Q86U17	Unlikely TB	Negative	-1.129999995	-0.75		Male	South Africa
C568	9.825889293	OAF	Q86UD1	Unlikely TB	Negative	-1.129999995	-0.75		Male	South Africa
C568	9.695849495	FERMT3	Q86UX7	Unlikely TB	Negative	-1.129999995	-0.75		Male	South Africa
C568	9.836992684	CD163	Q86VB7	Unlikely TB	Negative	-1.129999995	-0.75		Male	South Africa
C568	9.861994339	CAND1	Q86VP6	Unlikely TB	Negative	-1.129999995	-0.75		Male	South Africa
C568	11.28633811	TREML1	Q86YW5	Unlikely TB	Negative	-1.129999995	-0.75		Male	South Africa
C568	9.244246402	LILRA3	Q8N6C8	Unlikely TB	Negative	-1.129999995	-0.75		Male	South Africa
C568	9.413761115	GOLM1	Q8NBJ4	Unlikely TB	Negative	-1.129999995	-0.75		Male	South Africa
C568	9.850221396	PCYOX1L	Q8NBM8	Unlikely TB	Negative	-1.129999995	-0.75		Male	South Africa
C568	9.657036065	PCSK9	Q8NBP7	Unlikely TB	Negative	-1.129999995	-0.75		Male	South Africa
C568	9.885761492	TXNDC5	Q8NBS9	Unlikely TB	Negative	-1.129999995	-0.75		Male	South Africa
C568	10.2885698	ANGPTL6	Q8NI99	Unlikely TB	Negative	-1.129999995	-0.75		Male	South Africa
C568	9.915705262	PDCD6IP	Q8WUM4	Unlikely TB	Negative	-1.129999995	-0.75		Male	South Africa
C568	9.807058404	BRK1	Q8WUW1	Unlikely TB	Negative	-1.129999995	-0.75		Male	South Africa
C568	9.913628054	OIT3	Q8WWZ8	Unlikely TB	Negative	-1.129999995	-0.75		Male	South Africa
C568	10.01267822	MUC16	Q8WXI7	Unlikely TB	Negative	-1.129999995	-0.75		Male	South Africa
C568	9.52698164	TTN	Q8WZ42	Unlikely TB	Negative	-1.129999995	-0.75		Male	South Africa
C568	11.73766892	CFHR4	Q92496	Unlikely TB	Negative	-1.129999995	-0.75		Male	South Africa
C568	10.33428197	PRG4	Q92954	Unlikely TB	Negative	-1.129999995	-0.75		Male	South Africa
C568	10.43522064	ATP2A3	Q93084	Unlikely TB	Negative	-1.129999995	-0.75		Male	South Africa
C568	8.458072877	PDLIM5	Q96HC4	Unlikely TB	Negative	-1.129999995	-0.75		Male	South Africa
C568	11.19820351	CPB2	Q96IY4	Unlikely TB	Negative	-1.129999995	-0.75		Male	South Africa
C568	15.43785468	CPB2	Q96IY4-23-114	Unlikely TB	Negative	-1.129999995	-0.75		Male	South Africa
C568	12.36339059	CNDP1	Q96KN2	Unlikely TB	Negative	-1.129999995	-0.75		Male	South Africa
C568	8.801932742	PRAP1	Q96NZ9	Unlikely TB	Negative	-1.129999995	-0.75		Male	South Africa
C568	9.898825328	PRAP1	Q96NZ9-21-151	Unlikely TB	Negative	-1.129999995	-0.75		Male	South Africa
C568	11.82646093	PGLYRP2	Q96PD5	Unlikely TB	Negative	-1.129999995	-0.75		Male	South Africa
C568	18.14377312	PUS7	Q96PZ0	Unlikely TB	Negative	-1.129999995	-0.75		Male	South Africa
C568	9.879900832	VPS35	Q96QK1	Unlikely TB	Negative	-1.129999995	-0.75		Male	South Africa
C568	9.898132401	SCGB3A1	Q96QR1	Unlikely TB	Negative	-1.129999995	-0.75		Male	South Africa
C568	8.960567768	CNN2	Q99439	Unlikely TB	Negative	-1.129999995	-0.75		Male	South Africa
C568	9.104273165	PARK7	Q99497	Unlikely TB	Negative	-1.129999995	-0.75		Male	South Africa
C568	8.728034524	PHB2	Q99623	Unlikely TB	Negative	-1.129999995	-0.75		Male	South Africa
C568	10.87638084	OLFM1	Q99784	Unlikely TB	Negative	-1.129999995	-0.75		Male	South Africa
C568	9.331396658	CCT7	Q99832	Unlikely TB	Negative	-1.129999995	-0.75		Male	South Africa
C568	12.12573823	RARRES2	Q99969	Unlikely TB	Negative	-1.129999995	-0.75		Male	South Africa
C568	9.274641286	CORO1B	Q9BR76	Unlikely TB	Negative	-1.129999995	-0.75		Male	South Africa
C568	9.06950492	ESYT1	Q9BSJ8	Unlikely TB	Negative	-1.129999995	-0.75		Male	South Africa
C568	9.254194628	FUCA2	Q9BTY2	Unlikely TB	Negative	-1.129999995	-0.75		Male	South Africa
C568	9.648121291	PDCD10	Q9BUL8	Unlikely TB	Negative	-1.129999995	-0.75		Male	South Africa
C568	10.12521881	COLEC11	Q9BWP8	Unlikely TB	Negative	-1.129999995	-0.75		Male	South Africa
C568	10.43818195	CFHR5	Q9BXR6	Unlikely TB	Negative	-1.129999995	-0.75		Male	South Africa
C568	10.16619073	CRNKL1	Q9BZJ0	Unlikely TB	Negative	-1.129999995	-0.75		Male	South Africa
C568	8.747806784	RTN4R	Q9BZR6	Unlikely TB	Negative	-1.129999995	-0.75		Male	South Africa
C568	10.86301138	TOLLIP	Q9H0E2	Unlikely TB	Negative	-1.129999995	-0.75		Male	South Africa
C568	10.08074539	RAB1B	Q9H0U4	Unlikely TB	Negative	-1.129999995	-0.75		Male	South Africa
C568	9.521273196	SH3BGRL3	Q9H299	Unlikely TB	Negative	-1.129999995	-0.75		Male	South Africa
C568	10.460402	RNPEP	Q9H4A4	Unlikely TB	Negative	-1.129999995	-0.75		Male	South Africa
C568	8.774446905	RNPEP	Q9H4A4-2-650	Unlikely TB	Negative	-1.129999995	-0.75		Male	South Africa
C568	10.0986189	DPEP2	Q9H4A9	Unlikely TB	Negative	-1.129999995	-0.75		Male	South Africa
C568	9.930738154	TUBB1	Q9H4B7	Unlikely TB	Negative	-1.129999995	-0.75		Male	South Africa
C568	9.109710744	PLEKHA4	Q9H4M7	Unlikely TB	Negative	-1.129999995	-0.75		Male	South Africa
C568	9.624939529	EHD1	Q9H4M9	Unlikely TB	Negative	-1.129999995	-0.75		Male	South Africa
C568	10.00710432	RGCC	Q9H4X1	Unlikely TB	Negative	-1.129999995	-0.75		Male	South Africa
C568	9.856844232	PARVB	Q9HBI1	Unlikely TB	Negative	-1.129999995	-0.75		Male	South Africa
C568	9.735928454	APMAP	Q9HDC9	Unlikely TB	Negative	-1.129999995	-0.75		Male	South Africa
C568	9.623626179	VTA1	Q9NP79	Unlikely TB	Negative	-1.129999995	-0.75		Male	South Africa
C568	10.06994232	IL1RAP	Q9NPH3	Unlikely TB	Negative	-1.129999995	-0.75		Male	South Africa
C568	9.533717645	CRTAC1	Q9NQ79	Unlikely TB	Negative	-1.129999995	-0.75		Male	South Africa
C568	10.09180693	RTN4	Q9NQC3	Unlikely TB	Negative	-1.129999995	-0.75		Male	South Africa
C568	10.04815255	XPNPEP1	Q9NQW7	Unlikely TB	Negative	-1.129999995	-0.75		Male	South Africa
C568	9.583334939	PDLIM7	Q9NR12	Unlikely TB	Negative	-1.129999995	-0.75		Male	South Africa
C568	9.935985069	SAR1A	Q9NR31	Unlikely TB	Negative	-1.129999995	-0.75		Male	South Africa
C568	9.566766399	ATG3	Q9NT62	Unlikely TB	Negative	-1.129999995	-0.75		Male	South Africa
C568	8.94151888	OLA1	Q9NTK5	Unlikely TB	Negative	-1.129999995	-0.75		Male	South Africa
C568	9.488880008	CBLN4	Q9NTU7	Unlikely TB	Negative	-1.129999995	-0.75		Male	South Africa
C568	9.955311319	ARL8B	Q9NVJ2	Unlikely TB	Negative	-1.129999995	-0.75		Male	South Africa
C568	9.483091145	TUBA8	Q9NY65	Unlikely TB	Negative	-1.129999995	-0.75		Male	South Africa
C568	9.855348063	ERAP1	Q9NZ08	Unlikely TB	Negative	-1.129999995	-0.75		Male	South Africa
C568	9.971479413	ADA2	Q9NZK5	Unlikely TB	Negative	-1.129999995	-0.75		Male	South Africa
C568	12.48553761	C1RL	Q9NZP8	Unlikely TB	Negative	-1.129999995	-0.75		Male	South Africa
C568	11.62397306	C1RL	Q9NZP8-36-487	Unlikely TB	Negative	-1.129999995	-0.75		Male	South Africa
C568	10.30026792	ABRACL	Q9P1F3	Unlikely TB	Negative	-1.129999995	-0.75		Male	South Africa
C568	8.906993438	BIN2	Q9UBW5	Unlikely TB	Negative	-1.129999995	-0.75		Male	South Africa
C568	10.84998338	FBLN5	Q9UBX5	Unlikely TB	Negative	-1.129999995	-0.75		Male	South Africa
C568	12.02280418	FETUB	Q9UGM5	Unlikely TB	Negative	-1.129999995	-0.75		Male	South Africa
C568	10.51997433	PCYOX1	Q9UHG3	Unlikely TB	Negative	-1.129999995	-0.75		Male	South Africa
C568	9.500408493	DDX20	Q9UHI6	Unlikely TB	Negative	-1.129999995	-0.75		Male	South Africa
C568	9.109781765	DBNL	Q9UJU6	Unlikely TB	Negative	-1.129999995	-0.75		Male	South Africa
C568	11.23994946	SERPINA10	Q9UK55	Unlikely TB	Negative	-1.129999995	-0.75		Male	South Africa
C568	8.743282845	PSME2	Q9UL46	Unlikely TB	Negative	-1.129999995	-0.75		Male	South Africa
C568	10.58698981	TRPC5	Q9UL62	Unlikely TB	Negative	-1.129999995	-0.75		Male	South Africa
C568	9.136633995	HEG1	Q9ULI3	Unlikely TB	Negative	-1.129999995	-0.75		Male	South Africa
C568	9.482429088	CORO1C	Q9ULV4	Unlikely TB	Negative	-1.129999995	-0.75		Male	South Africa
C568	9.803864969	MINPP1	Q9UNW1	Unlikely TB	Negative	-1.129999995	-0.75		Male	South Africa
C568	9.800734967	RUVBL2	Q9Y230	Unlikely TB	Negative	-1.129999995	-0.75		Male	South Africa
C568	9.843740016	RUVBL1	Q9Y265	Unlikely TB	Negative	-1.129999995	-0.75		Male	South Africa
C568	10.01110507	TLN1	Q9Y490	Unlikely TB	Negative	-1.129999995	-0.75		Male	South Africa
C568	19.91961618	MYO5A	Q9Y4I1	Unlikely TB	Negative	-1.129999995	-0.75		Male	South Africa
C568	11.25769699	HYOU1	Q9Y4L1	Unlikely TB	Negative	-1.129999995	-0.75		Male	South Africa
C568	8.453732244	SUPT16H	Q9Y5B9	Unlikely TB	Negative	-1.129999995	-0.75		Male	South Africa
C568	10.1181141	ANGPTL3	Q9Y5C1	Unlikely TB	Negative	-1.129999995	-0.75		Male	South Africa
C568	9.758219691	COPG1	Q9Y678	Unlikely TB	Negative	-1.129999995	-0.75		Male	South Africa
C568	9.832332057	FCGBP	Q9Y6R7	Unlikely TB	Negative	-1.129999995	-0.75		Male	South Africa
C568	10.18103398	FCGBP	Q9Y6R7-24-5405	Unlikely TB	Negative	-1.129999995	-0.75		Male	South Africa
C568	10.48100617	COLEC10	Q9Y6Z7	Unlikely TB	Negative	-1.129999995	-0.75		Male	South Africa
C569	13.04005468	IGLV8-61	A0A075B6I0	Confirmed TB	Positive	-2.420000076	-0.31	1	Male	South Africa
C569	9.250691403	IGLV5-37	A0A075B6J1-20-123	Confirmed TB	Positive	-2.420000076	-0.31	1	Male	South Africa
C569	13.24516134	IGLV2-18	A0A075B6J9	Confirmed TB	Positive	-2.420000076	-0.31	1	Male	South Africa
C569	9.132234192	IGLV3-12	A0A075B6K2	Confirmed TB	Positive	-2.420000076	-0.31	1	Male	South Africa
C569	11.86426553	IGLV3-10	A0A075B6K4	Confirmed TB	Positive	-2.420000076	-0.31	1	Male	South Africa
C569	11.77374448	IGLV3-10	A0A075B6K4-20-115	Confirmed TB	Positive	-2.420000076	-0.31	1	Male	South Africa
C569	9.253084685	IGLV3-9	A0A075B6K5	Confirmed TB	Positive	-2.420000076	-0.31	1	Male	South Africa
C569	18.12695668	IGKV2-28	A0A075B6P5-20-120	Confirmed TB	Positive	-2.420000076	-0.31	1	Male	South Africa
C569	13.44280182	IGHV3-64	A0A075B6Q5	Confirmed TB	Positive	-2.420000076	-0.31	1	Male	South Africa
C569	13.83232083	IGKV2D-24	A0A075B6R9	Confirmed TB	Positive	-2.420000076	-0.31	1	Male	South Africa
C569	14.86120933	IGKV1D-17	A0A075B6S4-23-117	Confirmed TB	Positive	-2.420000076	-0.31	1	Male	South Africa
C569	11.01594823	IGKV1-27	A0A075B6S5	Confirmed TB	Positive	-2.420000076	-0.31	1	Male	South Africa
C569	13.40807635	IGKV1-37	A0A075B6S9-23-117	Confirmed TB	Positive	-2.420000076	-0.31	1	Male	South Africa
C569	9.271643903	IGKV3D-15	A0A087WSY6	Confirmed TB	Positive	-2.420000076	-0.31	1	Male	South Africa
C569	15.62126797	IGKV3D-15	A0A087WSY6-21-115	Confirmed TB	Positive	-2.420000076	-0.31	1	Male	South Africa
C569	13.32171697	IGKV2-40	A0A087WW87	Confirmed TB	Positive	-2.420000076	-0.31	1	Male	South Africa
C569	12.59788788	IGHV3-49	A0A0A0MS15	Confirmed TB	Positive	-2.420000076	-0.31	1	Male	South Africa
C569	13.23162504	IGHV3-49	A0A0A0MS15-20-119	Confirmed TB	Positive	-2.420000076	-0.31	1	Male	South Africa
C569	9.698936949	IGKV6D-21	A0A0A0MT36	Confirmed TB	Positive	-2.420000076	-0.31	1	Male	South Africa
C569	15.5745265	IGLV1-36	A0A0B4J1U3	Confirmed TB	Positive	-2.420000076	-0.31	1	Male	South Africa
C569	11.51377724	IGHV3-15	A0A0B4J1V0	Confirmed TB	Positive	-2.420000076	-0.31	1	Male	South Africa
C569	14.26072572	IGHV3-15	A0A0B4J1V0-20-119	Confirmed TB	Positive	-2.420000076	-0.31	1	Male	South Africa
C569	11.1573455	IGHV2-26	A0A0B4J1V2	Confirmed TB	Positive	-2.420000076	-0.31	1	Male	South Africa
C569	12.60105946	IGHV3-73	A0A0B4J1V6	Confirmed TB	Positive	-2.420000076	-0.31	1	Male	South Africa
C569	14.19416771	IGHV3-73	A0A0B4J1V6-20-119	Confirmed TB	Positive	-2.420000076	-0.31	1	Male	South Africa
C569	9.551518826	IGHV3-74	A0A0B4J1X5	Confirmed TB	Positive	-2.420000076	-0.31	1	Male	South Africa
C569	9.676695642	IGHV3-43	A0A0B4J1X8-20-118	Confirmed TB	Positive	-2.420000076	-0.31	1	Male	South Africa
C569	10.50990217	IGLV9-49	A0A0B4J1Y8	Confirmed TB	Positive	-2.420000076	-0.31	1	Male	South Africa
C569	12.59472954	IGLV9-49	A0A0B4J1Y8-20-123	Confirmed TB	Positive	-2.420000076	-0.31	1	Male	South Africa
C569	9.866879005	IGHV3-72	A0A0B4J1Y9	Confirmed TB	Positive	-2.420000076	-0.31	1	Male	South Africa
C569	12.43023692	IGKV1D-13	A0A0B4J2D9-23-117	Confirmed TB	Positive	-2.420000076	-0.31	1	Male	South Africa
C569	13.35156481	IGHV1-69D	A0A0B4J2H0	Confirmed TB	Positive	-2.420000076	-0.31	1	Male	South Africa
C569	12.68307173	IGKV6-21	A0A0C4DH24-20-114	Confirmed TB	Positive	-2.420000076	-0.31	1	Male	South Africa
C569	13.41687321	IGKV3D-20	A0A0C4DH25-21-116	Confirmed TB	Positive	-2.420000076	-0.31	1	Male	South Africa
C569	11.74105467	IGHV1-3	A0A0C4DH29	Confirmed TB	Positive	-2.420000076	-0.31	1	Male	South Africa
C569	9.114431341	IGHV1-18	A0A0C4DH31	Confirmed TB	Positive	-2.420000076	-0.31	1	Male	South Africa
C569	8.83685291	IGHV3-20	A0A0C4DH32-20-117	Confirmed TB	Positive	-2.420000076	-0.31	1	Male	South Africa
C569	13.2732749	IGHV1-24	A0A0C4DH33-20-117	Confirmed TB	Positive	-2.420000076	-0.31	1	Male	South Africa
C569	13.58244023	IGHV4-28	A0A0C4DH34	Confirmed TB	Positive	-2.420000076	-0.31	1	Male	South Africa
C569	15.68021651	IGHV3-35	A0A0C4DH35	Confirmed TB	Positive	-2.420000076	-0.31	1	Male	South Africa
C569	10.63857048	IGHV3-38	A0A0C4DH36	Confirmed TB	Positive	-2.420000076	-0.31	1	Male	South Africa
C569	15.8131984	IGHV5-51	A0A0C4DH38	Confirmed TB	Positive	-2.420000076	-0.31	1	Male	South Africa
C569	12.65821	IGHV5-51	A0A0C4DH38-20-117	Confirmed TB	Positive	-2.420000076	-0.31	1	Male	South Africa
C569	15.67281804	IGHV3-66	A0A0C4DH42-20-116	Confirmed TB	Positive	-2.420000076	-0.31	1	Male	South Africa
C569	9.769956931	IGHV2-70D	A0A0C4DH43	Confirmed TB	Positive	-2.420000076	-0.31	1	Male	South Africa
C569	9.027353728	IGKV3D-7	A0A0C4DH55-24-119	Confirmed TB	Positive	-2.420000076	-0.31	1	Male	South Africa
C569	9.819151513	IGKV1-9	A0A0C4DH69-23-117	Confirmed TB	Positive	-2.420000076	-0.31	1	Male	South Africa
C569	11.54469876	IGKV1-6	A0A0C4DH72-23-117	Confirmed TB	Positive	-2.420000076	-0.31	1	Male	South Africa
C569	17.40146318	IGKV1-12	A0A0C4DH73-23-117	Confirmed TB	Positive	-2.420000076	-0.31	1	Male	South Africa
C569	9.164772432	IGHV7-4-1	A0A0J9YVY3-20-117	Confirmed TB	Positive	-2.420000076	-0.31	1	Male	South Africa
C569	13.72892112	IGHV3-64D	A0A0J9YX35	Confirmed TB	Positive	-2.420000076	-0.31	1	Male	South Africa
C569	9.545746907	IGLL5	B9A064	Confirmed TB	Positive	-2.420000076	-0.31	1	Male	South Africa
C569	9.471287778	PDLIM1	O00151	Confirmed TB	Positive	-2.420000076	-0.31	1	Male	South Africa
C569	10.16893736	MASP2	O00187	Confirmed TB	Positive	-2.420000076	-0.31	1	Male	South Africa
C569	10.08941763	MASP2	O00187-16-686	Confirmed TB	Positive	-2.420000076	-0.31	1	Male	South Africa
C569	9.269863092	RAB27B	O00194	Confirmed TB	Positive	-2.420000076	-0.31	1	Male	South Africa
C569	9.776605294	PSMD11	O00231	Confirmed TB	Positive	-2.420000076	-0.31	1	Male	South Africa
C569	9.561089031	PSMD12	O00232	Confirmed TB	Positive	-2.420000076	-0.31	1	Male	South Africa
C569	9.370848969	CLIC1	O00299	Confirmed TB	Positive	-2.420000076	-0.31	1	Male	South Africa
C569	10.29392559	QSOX1	O00391	Confirmed TB	Positive	-2.420000076	-0.31	1	Male	South Africa
C569	8.77795658	IPO5	O00410	Confirmed TB	Positive	-2.420000076	-0.31	1	Male	South Africa
C569	9.098786952	DNM1L	O00429	Confirmed TB	Positive	-2.420000076	-0.31	1	Male	South Africa
C569	10.24584015	STK25	O00506	Confirmed TB	Positive	-2.420000076	-0.31	1	Male	South Africa
C569	9.865054843	CHL1	O00533	Confirmed TB	Positive	-2.420000076	-0.31	1	Male	South Africa
C569	12.34341181	CHL1	O00533-25-1208	Confirmed TB	Positive	-2.420000076	-0.31	1	Male	South Africa
C569	10.64107604	NRP1	O14786	Confirmed TB	Positive	-2.420000076	-0.31	1	Male	South Africa
C569	12.10112979	APOL1	O14791	Confirmed TB	Positive	-2.420000076	-0.31	1	Male	South Africa
C569	9.269319334	PSMA7	O14818	Confirmed TB	Positive	-2.420000076	-0.31	1	Male	South Africa
C569	8.757653338	MYL12B	O14950	Confirmed TB	Positive	-2.420000076	-0.31	1	Male	South Africa
C569	9.041374892	XPO1	O14980	Confirmed TB	Positive	-2.420000076	-0.31	1	Male	South Africa
C569	9.58929514	ARPC1B	O15143	Confirmed TB	Positive	-2.420000076	-0.31	1	Male	South Africa
C569	9.149705474	ARPC2	O15144	Confirmed TB	Positive	-2.420000076	-0.31	1	Male	South Africa
C569	9.451613971	ARPC3	O15145	Confirmed TB	Positive	-2.420000076	-0.31	1	Male	South Africa
C569	9.386409715	ARPC5	O15511	Confirmed TB	Positive	-2.420000076	-0.31	1	Male	South Africa
C569	12.81660182	EIF4G3	O43432	Confirmed TB	Positive	-2.420000076	-0.31	1	Male	South Africa
C569	8.876899225	ACTN4	O43707	Confirmed TB	Positive	-2.420000076	-0.31	1	Male	South Africa
C569	12.18558329	CD5L	O43866	Confirmed TB	Positive	-2.420000076	-0.31	1	Male	South Africa
C569	9.786185386	CD5L	O43866-20-347	Confirmed TB	Positive	-2.420000076	-0.31	1	Male	South Africa
C569	10.3615861	PLIN3	O60664	Confirmed TB	Positive	-2.420000076	-0.31	1	Male	South Africa
C569	11.9245722	H2BC12	O60814	Confirmed TB	Positive	-2.420000076	-0.31	1	Male	South Africa
C569	9.169565242	FCGR3B	O75015	Confirmed TB	Positive	-2.420000076	-0.31	1	Male	South Africa
C569	10.42818266	FCGR3B	O75015-17-200	Confirmed TB	Positive	-2.420000076	-0.31	1	Male	South Africa
C569	9.499787797	WDR1	O75083	Confirmed TB	Positive	-2.420000076	-0.31	1	Male	South Africa
C569	9.959556227	ICOSLG	O75144	Confirmed TB	Positive	-2.420000076	-0.31	1	Male	South Africa
C569	9.030500272	CS	O75390	Confirmed TB	Positive	-2.420000076	-0.31	1	Male	South Africa
C569	8.772130992	SEC22B	O75396	Confirmed TB	Positive	-2.420000076	-0.31	1	Male	South Africa
C569	9.556115153	SKAP2	O75563	Confirmed TB	Positive	-2.420000076	-0.31	1	Male	South Africa
C569	12.56337855	FCN3	O75636	Confirmed TB	Positive	-2.420000076	-0.31	1	Male	South Africa
C569	9.612911134	ZMPSTE24	O75844	Confirmed TB	Positive	-2.420000076	-0.31	1	Male	South Africa
C569	10.35162032	IDH1	O75874	Confirmed TB	Positive	-2.420000076	-0.31	1	Male	South Africa
C569	11.06428797	ATRN	O75882	Confirmed TB	Positive	-2.420000076	-0.31	1	Male	South Africa
C569	7.768949334	ARL6IP5	O75915	Confirmed TB	Positive	-2.420000076	-0.31	1	Male	South Africa
C569	12.63659741	APOM	O95445	Confirmed TB	Positive	-2.420000076	-0.31	1	Male	South Africa
C569	9.753377856	PARN	O95453	Confirmed TB	Positive	-2.420000076	-0.31	1	Male	South Africa
C569	9.661432883	H6PD	O95479	Confirmed TB	Positive	-2.420000076	-0.31	1	Male	South Africa
C569	9.37138727	VNN1	O95497	Confirmed TB	Positive	-2.420000076	-0.31	1	Male	South Africa
C569	9.362156415	AP2A1	O95782	Confirmed TB	Positive	-2.420000076	-0.31	1	Male	South Africa
C569	9.620509267	CAVIN2	O95810	Confirmed TB	Positive	-2.420000076	-0.31	1	Male	South Africa
C569	10.1036221	LDHA	P00338	Confirmed TB	Positive	-2.420000076	-0.31	1	Male	South Africa
C569	9.467403485	ALDH1A1	P00352	Confirmed TB	Positive	-2.420000076	-0.31	1	Male	South Africa
C569	11.27375626	GLUD1	P00367	Confirmed TB	Positive	-2.420000076	-0.31	1	Male	South Africa
C569	9.530107595	CYB5R3	P00387	Confirmed TB	Positive	-2.420000076	-0.31	1	Male	South Africa
C569	12.02800222	CP	P00450	Confirmed TB	Positive	-2.420000076	-0.31	1	Male	South Africa
C569	9.254571127	CP	P00450-20-1065	Confirmed TB	Positive	-2.420000076	-0.31	1	Male	South Africa
C569	11.60849328	F13A1	P00488	Confirmed TB	Positive	-2.420000076	-0.31	1	Male	South Africa
C569	9.112183816	PNP	P00491	Confirmed TB	Positive	-2.420000076	-0.31	1	Male	South Africa
C569	9.41716231	HPRT1	P00492	Confirmed TB	Positive	-2.420000076	-0.31	1	Male	South Africa
C569	9.139798727	PGK1	P00558	Confirmed TB	Positive	-2.420000076	-0.31	1	Male	South Africa
C569	8.315635362	AK1	P00568	Confirmed TB	Positive	-2.420000076	-0.31	1	Male	South Africa
C569	12.13656896	F2	P00734	Confirmed TB	Positive	-2.420000076	-0.31	1	Male	South Africa
C569	9.037779713	F2	P00734-364-622	Confirmed TB	Positive	-2.420000076	-0.31	1	Male	South Africa
C569	9.572467166	F2	P00734-44-622	Confirmed TB	Positive	-2.420000076	-0.31	1	Male	South Africa
C569	11.39179196	C1R	P00736	Confirmed TB	Positive	-2.420000076	-0.31	1	Male	South Africa
C569	15.55800006	HP	P00738	Confirmed TB	Positive	-2.420000076	-0.31	1	Male	South Africa
C569	9.117607086	HP	P00738-162-406	Confirmed TB	Positive	-2.420000076	-0.31	1	Male	South Africa
C569	10.88554621	HP	P00738-19-406	Confirmed TB	Positive	-2.420000076	-0.31	1	Male	South Africa
C569	12.841148	HPR	P00739	Confirmed TB	Positive	-2.420000076	-0.31	1	Male	South Africa
C569	10.67508501	F9	P00740	Confirmed TB	Positive	-2.420000076	-0.31	1	Male	South Africa
C569	11.36640844	F10	P00742	Confirmed TB	Positive	-2.420000076	-0.31	1	Male	South Africa
C569	9.125907076	CFD	P00746	Confirmed TB	Positive	-2.420000076	-0.31	1	Male	South Africa
C569	12.18714539	PLG	P00747	Confirmed TB	Positive	-2.420000076	-0.31	1	Male	South Africa
C569	9.922083666	PLG	P00747-20-810	Confirmed TB	Positive	-2.420000076	-0.31	1	Male	South Africa
C569	10.78445831	F12	P00748	Confirmed TB	Positive	-2.420000076	-0.31	1	Male	South Africa
C569	12.02752307	CFB	P00751	Confirmed TB	Positive	-2.420000076	-0.31	1	Male	South Africa
C569	9.401545528	CFB	P00751-26-764	Confirmed TB	Positive	-2.420000076	-0.31	1	Male	South Africa
C569	9.689772618	CA1	P00915	Confirmed TB	Positive	-2.420000076	-0.31	1	Male	South Africa
C569	10.34493219	CA2	P00918	Confirmed TB	Positive	-2.420000076	-0.31	1	Male	South Africa
C569	12.23996176	SERPINC1	P01008	Confirmed TB	Positive	-2.420000076	-0.31	1	Male	South Africa
C569	13.94635659	SERPINC1	P01008-33-464	Confirmed TB	Positive	-2.420000076	-0.31	1	Male	South Africa
C569	11.92487035	SERPINA1	P01009	Confirmed TB	Positive	-2.420000076	-0.31	1	Male	South Africa
C569	10.81583519	SERPINA1	P01009-25-418	Confirmed TB	Positive	-2.420000076	-0.31	1	Male	South Africa
C569	12.99701447	SERPINA1	P01009-375-418	Confirmed TB	Positive	-2.420000076	-0.31	1	Male	South Africa
C569	12.13717015	SERPINA3	P01011	Confirmed TB	Positive	-2.420000076	-0.31	1	Male	South Africa
C569	12.38198306	SERPINA3	P01011-26-423	Confirmed TB	Positive	-2.420000076	-0.31	1	Male	South Africa
C569	11.72415248	AGT	P01019	Confirmed TB	Positive	-2.420000076	-0.31	1	Male	South Africa
C569	13.28031782	A2M	P01023	Confirmed TB	Positive	-2.420000076	-0.31	1	Male	South Africa
C569	12.95326025	A2M	P01023-24-1474	Confirmed TB	Positive	-2.420000076	-0.31	1	Male	South Africa
C569	13.05975329	C3	P01024	Confirmed TB	Positive	-2.420000076	-0.31	1	Male	South Africa
C569	11.20890083	C3	P01024-23-1663	Confirmed TB	Positive	-2.420000076	-0.31	1	Male	South Africa
C569	12.37031677	C5	P01031	Confirmed TB	Positive	-2.420000076	-0.31	1	Male	South Africa
C569	8.726687895	TIMP1	P01033-24-207	Confirmed TB	Positive	-2.420000076	-0.31	1	Male	South Africa
C569	9.855964686	CST3	P01034	Confirmed TB	Positive	-2.420000076	-0.31	1	Male	South Africa
C569	11.94276891	KNG1	P01042	Confirmed TB	Positive	-2.420000076	-0.31	1	Male	South Africa
C569	9.985890863	TGFB1	P01137	Confirmed TB	Positive	-2.420000076	-0.31	1	Male	South Africa
C569	11.50976994	IGF2	P01344	Confirmed TB	Positive	-2.420000076	-0.31	1	Male	South Africa
C569	9.229734246	IGF2	P01344-25-91	Confirmed TB	Positive	-2.420000076	-0.31	1	Male	South Africa
C569	14.4772081	JCHAIN	P01591	Confirmed TB	Positive	-2.420000076	-0.31	1	Male	South Africa
C569	8.936239253	JCHAIN	P01591-23-159	Confirmed TB	Positive	-2.420000076	-0.31	1	Male	South Africa
C569	15.37990632	IGKV1D-33	P01593	Confirmed TB	Positive	-2.420000076	-0.31	1	Male	South Africa
C569	17.89442209	IGKV1D-33	P01593-23-117	Confirmed TB	Positive	-2.420000076	-0.31	1	Male	South Africa
C569	14.5135094	IGKV1-39	P01597	Confirmed TB	Positive	-2.420000076	-0.31	1	Male	South Africa
C569	11.88870929	IGKV1-17	P01599	Confirmed TB	Positive	-2.420000076	-0.31	1	Male	South Africa
C569	13.00332869	IGKV1-5	P01602	Confirmed TB	Positive	-2.420000076	-0.31	1	Male	South Africa
C569	13.3839786	IGKV1-5	P01602-23-117	Confirmed TB	Positive	-2.420000076	-0.31	1	Male	South Africa
C569	11.55006615	IGKV3-20	P01619	Confirmed TB	Positive	-2.420000076	-0.31	1	Male	South Africa
C569	13.428157	IGKV3-20	P01619-21-116	Confirmed TB	Positive	-2.420000076	-0.31	1	Male	South Africa
C569	13.51216481	IGLV1-47	P01700	Confirmed TB	Positive	-2.420000076	-0.31	1	Male	South Africa
C569	17.30171544	IGLV1-47	P01700-20-117	Confirmed TB	Positive	-2.420000076	-0.31	1	Male	South Africa
C569	12.01685642	IGLV1-51	P01701	Confirmed TB	Positive	-2.420000076	-0.31	1	Male	South Africa
C569	18.73449571	IGLV1-51	P01701-20-117	Confirmed TB	Positive	-2.420000076	-0.31	1	Male	South Africa
C569	19.18853202	IGLV1-40	P01703-20-118	Confirmed TB	Positive	-2.420000076	-0.31	1	Male	South Africa
C569	9.830493354	IGLV2-14	P01704	Confirmed TB	Positive	-2.420000076	-0.31	1	Male	South Africa
C569	11.2277649	IGLV3-19	P01714	Confirmed TB	Positive	-2.420000076	-0.31	1	Male	South Africa
C569	16.60297007	IGLV3-19	P01714-21-112	Confirmed TB	Positive	-2.420000076	-0.31	1	Male	South Africa
C569	12.19205378	IGLV3-25	P01717	Confirmed TB	Positive	-2.420000076	-0.31	1	Male	South Africa
C569	14.74841269	IGLV3-27	P01718-21-113	Confirmed TB	Positive	-2.420000076	-0.31	1	Male	South Africa
C569	13.70897198	IGLV6-57	P01721-20-117	Confirmed TB	Positive	-2.420000076	-0.31	1	Male	South Africa
C569	13.27227884	IGHV1-69	P01742	Confirmed TB	Positive	-2.420000076	-0.31	1	Male	South Africa
C569	16.91462592	IGHV1-46	P01743	Confirmed TB	Positive	-2.420000076	-0.31	1	Male	South Africa
C569	9.24440955	IGHV3-11	P01762-20-117	Confirmed TB	Positive	-2.420000076	-0.31	1	Male	South Africa
C569	10.47523836	IGHV3-23	P01764	Confirmed TB	Positive	-2.420000076	-0.31	1	Male	South Africa
C569	15.58118582	IGHV3-23	P01764-20-117	Confirmed TB	Positive	-2.420000076	-0.31	1	Male	South Africa
C569	9.801942162	IGHV3-13	P01766	Confirmed TB	Positive	-2.420000076	-0.31	1	Male	South Africa
C569	12.88333167	IGHV3-53	P01767-20-116	Confirmed TB	Positive	-2.420000076	-0.31	1	Male	South Africa
C569	13.77503994	IGHV3-30	P01768-20-117	Confirmed TB	Positive	-2.420000076	-0.31	1	Male	South Africa
C569	17.87909461	IGHV3-33	P01772	Confirmed TB	Positive	-2.420000076	-0.31	1	Male	South Africa
C569	8.487421994	IGHV3-7	P01780	Confirmed TB	Positive	-2.420000076	-0.31	1	Male	South Africa
C569	9.135798671	IGHV3-7	P01780-20-117	Confirmed TB	Positive	-2.420000076	-0.31	1	Male	South Africa
C569	12.97097027	IGHV3-9	P01782	Confirmed TB	Positive	-2.420000076	-0.31	1	Male	South Africa
C569	9.653094828	IGHV2-5	P01817	Confirmed TB	Positive	-2.420000076	-0.31	1	Male	South Africa
C569	11.77296585	IGHV4-39	P01824	Confirmed TB	Positive	-2.420000076	-0.31	1	Male	South Africa
C569	14.20583619	IGHV4-39	P01824-27-125	Confirmed TB	Positive	-2.420000076	-0.31	1	Male	South Africa
C569	10.56296036	PIGR	P01833	Confirmed TB	Positive	-2.420000076	-0.31	1	Male	South Africa
C569	10.88585871	PIGR	P01833-19-764	Confirmed TB	Positive	-2.420000076	-0.31	1	Male	South Africa
C569	13.93486713	IGKC	P01834	Confirmed TB	Positive	-2.420000076	-0.31	1	Male	South Africa
C569	13.48567842	IGHE	P01854	Confirmed TB	Positive	-2.420000076	-0.31	1	Male	South Africa
C569	14.19268205	IGHG1	P01857	Confirmed TB	Positive	-2.420000076	-0.31	1	Male	South Africa
C569	10.45119078	IGHG1	P01857-1-330	Confirmed TB	Positive	-2.420000076	-0.31	1	Male	South Africa
C569	12.09577491	IGHG2	P01859	Confirmed TB	Positive	-2.420000076	-0.31	1	Male	South Africa
C569	12.29386498	IGHG3	P01860	Confirmed TB	Positive	-2.420000076	-0.31	1	Male	South Africa
C569	15.80479371	IGHG4	P01861	Confirmed TB	Positive	-2.420000076	-0.31	1	Male	South Africa
C569	14.20176416	IGHM	P01871	Confirmed TB	Positive	-2.420000076	-0.31	1	Male	South Africa
C569	9.954439459	IGHM	P01871-1-453	Confirmed TB	Positive	-2.420000076	-0.31	1	Male	South Africa
C569	15.68314955	IGHA1	P01876	Confirmed TB	Positive	-2.420000076	-0.31	1	Male	South Africa
C569	9.921276751	IGHA1	P01876-1-353	Confirmed TB	Positive	-2.420000076	-0.31	1	Male	South Africa
C569	14.99693631	IGHA2	P01877	Confirmed TB	Positive	-2.420000076	-0.31	1	Male	South Africa
C569	17.3255745	IGHA2	P01877-1-340	Confirmed TB	Positive	-2.420000076	-0.31	1	Male	South Africa
C569	12.35145674	IGHD	P01880	Confirmed TB	Positive	-2.420000076	-0.31	1	Male	South Africa
C569	9.899556526	IGHD	P01880-1-384	Confirmed TB	Positive	-2.420000076	-0.31	1	Male	South Africa
C569	8.977703772	HLA-B	P01889	Confirmed TB	Positive	-2.420000076	-0.31	1	Male	South Africa
C569	10.62904413	HBE1	P02100	Confirmed TB	Positive	-2.420000076	-0.31	1	Male	South Africa
C569	9.829383104	COL1A1	P02452	Confirmed TB	Positive	-2.420000076	-0.31	1	Male	South Africa
C569	10.49094614	COL1A1	P02452-1219-1464	Confirmed TB	Positive	-2.420000076	-0.31	1	Male	South Africa
C569	8.620417656	KRT14	P02533	Confirmed TB	Positive	-2.420000076	-0.31	1	Male	South Africa
C569	9.035343394	KRT6A	P02538	Confirmed TB	Positive	-2.420000076	-0.31	1	Male	South Africa
C569	9.546753089	SPTA1	P02549	Confirmed TB	Positive	-2.420000076	-0.31	1	Male	South Africa
C569	13.78709993	APOA1	P02647	Confirmed TB	Positive	-2.420000076	-0.31	1	Male	South Africa
C569	11.93930481	APOA1	P02647-25-266	Confirmed TB	Positive	-2.420000076	-0.31	1	Male	South Africa
C569	12.69856915	APOE	P02649	Confirmed TB	Positive	-2.420000076	-0.31	1	Male	South Africa
C569	12.20191091	APOA2	P02652	Confirmed TB	Positive	-2.420000076	-0.31	1	Male	South Africa
C569	11.76040133	APOC1	P02654	Confirmed TB	Positive	-2.420000076	-0.31	1	Male	South Africa
C569	12.56922318	APOC1	P02654-29-83	Confirmed TB	Positive	-2.420000076	-0.31	1	Male	South Africa
C569	12.28150663	APOC2	P02655	Confirmed TB	Positive	-2.420000076	-0.31	1	Male	South Africa
C569	9.746141608	APOC2	P02655-23-101	Confirmed TB	Positive	-2.420000076	-0.31	1	Male	South Africa
C569	15.77488824	APOC2	P02655-29-101	Confirmed TB	Positive	-2.420000076	-0.31	1	Male	South Africa
C569	11.60598904	APOC3	P02656	Confirmed TB	Positive	-2.420000076	-0.31	1	Male	South Africa
C569	12.25050849	APOC3	P02656-21-99	Confirmed TB	Positive	-2.420000076	-0.31	1	Male	South Africa
C569	12.44861932	FGA	P02671	Confirmed TB	Positive	-2.420000076	-0.31	1	Male	South Africa
C569	14.91569143	FGA	P02671-20-35	Confirmed TB	Positive	-2.420000076	-0.31	1	Male	South Africa
C569	12.96238314	FGB	P02675	Confirmed TB	Positive	-2.420000076	-0.31	1	Male	South Africa
C569	18.21757495	FGB	P02675-31-44	Confirmed TB	Positive	-2.420000076	-0.31	1	Male	South Africa
C569	13.17913607	FGG	P02679	Confirmed TB	Positive	-2.420000076	-0.31	1	Male	South Africa
C569	9.302214029	FGG	P02679-27-453	Confirmed TB	Positive	-2.420000076	-0.31	1	Male	South Africa
C569	10.71141195	SLC4A1	P02730	Confirmed TB	Positive	-2.420000076	-0.31	1	Male	South Africa
C569	11.05025657	CRP	P02741	Confirmed TB	Positive	-2.420000076	-0.31	1	Male	South Africa
C569	10.94200153	APCS	P02743	Confirmed TB	Positive	-2.420000076	-0.31	1	Male	South Africa
C569	11.18047792	C1QA	P02745	Confirmed TB	Positive	-2.420000076	-0.31	1	Male	South Africa
C569	11.50517662	C1QB	P02746	Confirmed TB	Positive	-2.420000076	-0.31	1	Male	South Africa
C569	13.6088045	C1QC	P02747	Confirmed TB	Positive	-2.420000076	-0.31	1	Male	South Africa
C569	11.53797132	C9	P02748	Confirmed TB	Positive	-2.420000076	-0.31	1	Male	South Africa
C569	12.58946365	APOH	P02749	Confirmed TB	Positive	-2.420000076	-0.31	1	Male	South Africa
C569	13.00578654	LRG1	P02750	Confirmed TB	Positive	-2.420000076	-0.31	1	Male	South Africa
C569	9.38188902	LRG1	P02750-36-347	Confirmed TB	Positive	-2.420000076	-0.31	1	Male	South Africa
C569	11.4702778	FN1	P02751	Confirmed TB	Positive	-2.420000076	-0.31	1	Male	South Africa
C569	11.21600323	RBP4	P02753	Confirmed TB	Positive	-2.420000076	-0.31	1	Male	South Africa
C569	12.35192923	AMBP	P02760	Confirmed TB	Positive	-2.420000076	-0.31	1	Male	South Africa
C569	8.630809725	AMBP	P02760-206-352	Confirmed TB	Positive	-2.420000076	-0.31	1	Male	South Africa
C569	12.97620293	ORM1	P02763	Confirmed TB	Positive	-2.420000076	-0.31	1	Male	South Africa
C569	11.52622171	AHSG	P02765	Confirmed TB	Positive	-2.420000076	-0.31	1	Male	South Africa
C569	11.77386805	TTR	P02766	Confirmed TB	Positive	-2.420000076	-0.31	1	Male	South Africa
C569	13.20926302	ALB	P02768	Confirmed TB	Positive	-2.420000076	-0.31	1	Male	South Africa
C569	10.56065512	ALB	P02768-25-609	Confirmed TB	Positive	-2.420000076	-0.31	1	Male	South Africa
C569	12.74640535	GC	P02774	Confirmed TB	Positive	-2.420000076	-0.31	1	Male	South Africa
C569	12.80477412	PPBP	P02775	Confirmed TB	Positive	-2.420000076	-0.31	1	Male	South Africa
C569	9.240828869	PPBP	P02775-35-128	Confirmed TB	Positive	-2.420000076	-0.31	1	Male	South Africa
C569	10.85182324	PF4	P02776	Confirmed TB	Positive	-2.420000076	-0.31	1	Male	South Africa
C569	10.55974685	TFRC	P02786	Confirmed TB	Positive	-2.420000076	-0.31	1	Male	South Africa
C569	14.11501551	TF	P02787	Confirmed TB	Positive	-2.420000076	-0.31	1	Male	South Africa
C569	10.70085476	TF	P02787-20-698	Confirmed TB	Positive	-2.420000076	-0.31	1	Male	South Africa
C569	9.505874856	LTF	P02788	Confirmed TB	Positive	-2.420000076	-0.31	1	Male	South Africa
C569	10.27834736	LTF	P02788-20-710	Confirmed TB	Positive	-2.420000076	-0.31	1	Male	South Africa
C569	13.26211086	HPX	P02790	Confirmed TB	Positive	-2.420000076	-0.31	1	Male	South Africa
C569	9.04815401	HPX	P02790-24-462	Confirmed TB	Positive	-2.420000076	-0.31	1	Male	South Africa
C569	10.34155162	ANG	P03950	Confirmed TB	Positive	-2.420000076	-0.31	1	Male	South Africa
C569	10.51978381	F11	P03951	Confirmed TB	Positive	-2.420000076	-0.31	1	Male	South Africa
C569	12.47236884	KLKB1	P03952	Confirmed TB	Positive	-2.420000076	-0.31	1	Male	South Africa
C569	14.49822101	KLKB1	P03952-20-390	Confirmed TB	Positive	-2.420000076	-0.31	1	Male	South Africa
C569	12.70686429	C4BPA	P04003	Confirmed TB	Positive	-2.420000076	-0.31	1	Male	South Africa
C569	13.57338856	VTN	P04004	Confirmed TB	Positive	-2.420000076	-0.31	1	Male	South Africa
C569	9.798861912	CAT	P04040	Confirmed TB	Positive	-2.420000076	-0.31	1	Male	South Africa
C569	11.44966594	FUCA1	P04066	Confirmed TB	Positive	-2.420000076	-0.31	1	Male	South Africa
C569	9.612465646	PROC	P04070	Confirmed TB	Positive	-2.420000076	-0.31	1	Male	South Africa
C569	11.16262	ALDOA	P04075	Confirmed TB	Positive	-2.420000076	-0.31	1	Male	South Africa
C569	9.602556709	ANXA1	P04083	Confirmed TB	Positive	-2.420000076	-0.31	1	Male	South Africa
C569	11.70450644	APOB	P04114	Confirmed TB	Positive	-2.420000076	-0.31	1	Male	South Africa
C569	9.758798238	APOB	P04114-28-4563	Confirmed TB	Positive	-2.420000076	-0.31	1	Male	South Africa
C569	11.04883746	LCAT	P04180	Confirmed TB	Positive	-2.420000076	-0.31	1	Male	South Africa
C569	12.48853464	HRG	P04196	Confirmed TB	Positive	-2.420000076	-0.31	1	Male	South Africa
C569	9.239540583	HRG	P04196-19-525	Confirmed TB	Positive	-2.420000076	-0.31	1	Male	South Africa
C569	13.55522874	A1BG	P04217	Confirmed TB	Positive	-2.420000076	-0.31	1	Male	South Africa
C569	10.71626555	A1BG	P04217-22-495	Confirmed TB	Positive	-2.420000076	-0.31	1	Male	South Africa
C569	10.08947417	KRT1	P04264	Confirmed TB	Positive	-2.420000076	-0.31	1	Male	South Africa
C569	11.24508187	VWF	P04275	Confirmed TB	Positive	-2.420000076	-0.31	1	Male	South Africa
C569	11.12450755	SHBG	P04278	Confirmed TB	Positive	-2.420000076	-0.31	1	Male	South Africa
C569	10.30302079	GAPDH	P04406	Confirmed TB	Positive	-2.420000076	-0.31	1	Male	South Africa
C569	14.04266438	IGKV1-16	P04430	Confirmed TB	Positive	-2.420000076	-0.31	1	Male	South Africa
C569	17.56325639	IGKV3-11	P04433	Confirmed TB	Positive	-2.420000076	-0.31	1	Male	South Africa
C569	18.38748174	IGKV3-11	P04433-21-115	Confirmed TB	Positive	-2.420000076	-0.31	1	Male	South Africa
C569	9.510458478	HLA-A	P04439	Confirmed TB	Positive	-2.420000076	-0.31	1	Male	South Africa
C569	9.901447027	CAPNS1	P04632	Confirmed TB	Positive	-2.420000076	-0.31	1	Male	South Africa
C569	9.172447334	HSPB1	P04792	Confirmed TB	Positive	-2.420000076	-0.31	1	Male	South Africa
C569	8.982201027	RPN1	P04843	Confirmed TB	Positive	-2.420000076	-0.31	1	Male	South Africa
C569	10.61645046	RPN2	P04844	Confirmed TB	Positive	-2.420000076	-0.31	1	Male	South Africa
C569	9.08471166	GNAI2	P04899	Confirmed TB	Positive	-2.420000076	-0.31	1	Male	South Africa
C569	9.771256732	ALDOB	P05062	Confirmed TB	Positive	-2.420000076	-0.31	1	Male	South Africa
C569	9.298392201	APP	P05067	Confirmed TB	Positive	-2.420000076	-0.31	1	Male	South Africa
C569	11.12275061	APOD	P05090	Confirmed TB	Positive	-2.420000076	-0.31	1	Male	South Africa
C569	11.81082132	APOD	P05090-21-189	Confirmed TB	Positive	-2.420000076	-0.31	1	Male	South Africa
C569	9.683083423	ITGB3	P05106	Confirmed TB	Positive	-2.420000076	-0.31	1	Male	South Africa
C569	9.389559448	S100A8	P05109	Confirmed TB	Positive	-2.420000076	-0.31	1	Male	South Africa
C569	9.194908461	SERPINA5	P05154	Confirmed TB	Positive	-2.420000076	-0.31	1	Male	South Africa
C569	12.72323936	SERPING1	P05155	Confirmed TB	Positive	-2.420000076	-0.31	1	Male	South Africa
C569	9.540190869	SERPING1	P05155-23-500	Confirmed TB	Positive	-2.420000076	-0.31	1	Male	South Africa
C569	12.37508314	CFI	P05156	Confirmed TB	Positive	-2.420000076	-0.31	1	Male	South Africa
C569	11.23305503	F13B	P05160	Confirmed TB	Positive	-2.420000076	-0.31	1	Male	South Africa
C569	8.863260173	MPO	P05164	Confirmed TB	Positive	-2.420000076	-0.31	1	Male	South Africa
C569	10.2357861	ICAM1	P05362	Confirmed TB	Positive	-2.420000076	-0.31	1	Male	South Africa
C569	9.941031918	RPLP0	P05388	Confirmed TB	Positive	-2.420000076	-0.31	1	Male	South Africa
C569	11.68674054	CLEC3B	P05452	Confirmed TB	Positive	-2.420000076	-0.31	1	Male	South Africa
C569	11.95226618	CLEC3B	P05452-22-202	Confirmed TB	Positive	-2.420000076	-0.31	1	Male	South Africa
C569	11.40302334	SERPINA7	P05543	Confirmed TB	Positive	-2.420000076	-0.31	1	Male	South Africa
C569	12.86620541	SERPIND1	P05546	Confirmed TB	Positive	-2.420000076	-0.31	1	Male	South Africa
C569	9.503438637	ITGB1	P05556	Confirmed TB	Positive	-2.420000076	-0.31	1	Male	South Africa
C569	11.4808581	BCHE	P06276	Confirmed TB	Positive	-2.420000076	-0.31	1	Male	South Africa
C569	11.02959081	IGKV4-1	P06312	Confirmed TB	Positive	-2.420000076	-0.31	1	Male	South Africa
C569	16.91182823	IGKV4-1	P06312-21-121	Confirmed TB	Positive	-2.420000076	-0.31	1	Male	South Africa
C569	8.870840289	IGHV4-34	P06331	Confirmed TB	Positive	-2.420000076	-0.31	1	Male	South Africa
C569	11.70935398	GSN	P06396	Confirmed TB	Positive	-2.420000076	-0.31	1	Male	South Africa
C569	17.79946838	GSN	P06396-28-782	Confirmed TB	Positive	-2.420000076	-0.31	1	Male	South Africa
C569	9.050765627	PTMA	P06454	Confirmed TB	Positive	-2.420000076	-0.31	1	Male	South Africa
C569	9.418487362	ATP5F1B	P06576	Confirmed TB	Positive	-2.420000076	-0.31	1	Male	South Africa
C569	13.07269078	C2	P06681	Confirmed TB	Positive	-2.420000076	-0.31	1	Male	South Africa
C569	9.982761029	S100A9	P06702	Confirmed TB	Positive	-2.420000076	-0.31	1	Male	South Africa
C569	12.82390716	APOA4	P06727	Confirmed TB	Positive	-2.420000076	-0.31	1	Male	South Africa
C569	8.786114577	APOA4	P06727-21-396	Confirmed TB	Positive	-2.420000076	-0.31	1	Male	South Africa
C569	10.64771524	ENO1	P06733	Confirmed TB	Positive	-2.420000076	-0.31	1	Male	South Africa
C569	9.011572521	PYGL	P06737	Confirmed TB	Positive	-2.420000076	-0.31	1	Male	South Africa
C569	14.16137961	NPM1	P06748	Confirmed TB	Positive	-2.420000076	-0.31	1	Male	South Africa
C569	9.103142301	TPM3	P06753	Confirmed TB	Positive	-2.420000076	-0.31	1	Male	South Africa
C569	9.980517324	LDHB	P07195	Confirmed TB	Positive	-2.420000076	-0.31	1	Male	South Africa
C569	11.82648828	PROS1	P07225	Confirmed TB	Positive	-2.420000076	-0.31	1	Male	South Africa
C569	9.356454914	P4HB	P07237	Confirmed TB	Positive	-2.420000076	-0.31	1	Male	South Africa
C569	11.40144324	CSF1R	P07333	Confirmed TB	Positive	-2.420000076	-0.31	1	Male	South Africa
C569	11.41431209	C8A	P07357	Confirmed TB	Positive	-2.420000076	-0.31	1	Male	South Africa
C569	12.00874187	C8B	P07358	Confirmed TB	Positive	-2.420000076	-0.31	1	Male	South Africa
C569	9.618482455	GP1BA	P07359	Confirmed TB	Positive	-2.420000076	-0.31	1	Male	South Africa
C569	11.96365713	C8G	P07360	Confirmed TB	Positive	-2.420000076	-0.31	1	Male	South Africa
C569	9.168603219	CAPN1	P07384	Confirmed TB	Positive	-2.420000076	-0.31	1	Male	South Africa
C569	9.412695949	TUBB	P07437	Confirmed TB	Positive	-2.420000076	-0.31	1	Male	South Africa
C569	11.40674709	PFN1	P07737	Confirmed TB	Positive	-2.420000076	-0.31	1	Male	South Africa
C569	9.669597758	BPGM	P07738	Confirmed TB	Positive	-2.420000076	-0.31	1	Male	South Africa
C569	14.25083721	EPRS1	P07814	Confirmed TB	Positive	-2.420000076	-0.31	1	Male	South Africa
C569	8.776574689	HSP90AA1	P07900	Confirmed TB	Positive	-2.420000076	-0.31	1	Male	South Africa
C569	9.736068655	HNRNPC	P07910	Confirmed TB	Positive	-2.420000076	-0.31	1	Male	South Africa
C569	9.388935528	TPM2	P07951	Confirmed TB	Positive	-2.420000076	-0.31	1	Male	South Africa
C569	9.260665892	SFTPB	P07988	Confirmed TB	Positive	-2.420000076	-0.31	1	Male	South Africa
C569	11.22751171	THBS1	P07996	Confirmed TB	Positive	-2.420000076	-0.31	1	Male	South Africa
C569	8.949241953	THBS1	P07996-19-1170	Confirmed TB	Positive	-2.420000076	-0.31	1	Male	South Africa
C569	15.18592503	ANXA6	P08133	Confirmed TB	Positive	-2.420000076	-0.31	1	Male	South Africa
C569	9.183827759	RHOC	P08134	Confirmed TB	Positive	-2.420000076	-0.31	1	Male	South Africa
C569	14.22563477	SERPINA6	P08185	Confirmed TB	Positive	-2.420000076	-0.31	1	Male	South Africa
C569	10.28724535	SLC3A2	P08195	Confirmed TB	Positive	-2.420000076	-0.31	1	Male	South Africa
C569	11.24485776	HSP90AB1	P08238	Confirmed TB	Positive	-2.420000076	-0.31	1	Male	South Africa
C569	9.360658875	HSP90AB1	P08238-2-724	Confirmed TB	Positive	-2.420000076	-0.31	1	Male	South Africa
C569	10.52620193	MMP2	P08253	Confirmed TB	Positive	-2.420000076	-0.31	1	Male	South Africa
C569	10.47031186	SOD3	P08294	Confirmed TB	Positive	-2.420000076	-0.31	1	Male	South Africa
C569	12.61525721	MGP	P08493	Confirmed TB	Positive	-2.420000076	-0.31	1	Male	South Africa
C569	9.702967885	ITGA2B	P08514	Confirmed TB	Positive	-2.420000076	-0.31	1	Male	South Africa
C569	9.741217768	LPA	P08519	Confirmed TB	Positive	-2.420000076	-0.31	1	Male	South Africa
C569	9.082955616	PLEK	P08567	Confirmed TB	Positive	-2.420000076	-0.31	1	Male	South Africa
C569	11.32708398	CD14	P08571	Confirmed TB	Positive	-2.420000076	-0.31	1	Male	South Africa
C569	11.5844721	CD14	P08571-20-367	Confirmed TB	Positive	-2.420000076	-0.31	1	Male	South Africa
C569	10.24925328	MYL3	P08590	Confirmed TB	Positive	-2.420000076	-0.31	1	Male	South Africa
C569	13.15960139	CFH	P08603	Confirmed TB	Positive	-2.420000076	-0.31	1	Male	South Africa
C569	8.129147365	FCGR3A	P08637	Confirmed TB	Positive	-2.420000076	-0.31	1	Male	South Africa
C569	12.75652163	FCGR3A	P08637-17-254	Confirmed TB	Positive	-2.420000076	-0.31	1	Male	South Africa
C569	9.519260617	VIM	P08670	Confirmed TB	Positive	-2.420000076	-0.31	1	Male	South Africa
C569	11.55166664	SERPINF2	P08697	Confirmed TB	Positive	-2.420000076	-0.31	1	Male	South Africa
C569	17.38932778	SERPINF2	P08697-40-491	Confirmed TB	Positive	-2.420000076	-0.31	1	Male	South Africa
C569	9.878351755	F7	P08709	Confirmed TB	Positive	-2.420000076	-0.31	1	Male	South Africa
C569	8.99119147	KRT16	P08779	Confirmed TB	Positive	-2.420000076	-0.31	1	Male	South Africa
C569	11.13174823	IGFBP1	P08833	Confirmed TB	Positive	-2.420000076	-0.31	1	Male	South Africa
C569	9.223687097	DBH	P09172	Confirmed TB	Positive	-2.420000076	-0.31	1	Male	South Africa
C569	9.063232219	GSTP1	P09211	Confirmed TB	Positive	-2.420000076	-0.31	1	Male	South Africa
C569	8.502310452	LGALS1	P09382	Confirmed TB	Positive	-2.420000076	-0.31	1	Male	South Africa
C569	9.000365455	SPARC	P09486	Confirmed TB	Positive	-2.420000076	-0.31	1	Male	South Africa
C569	9.466631817	TPM1	P09493	Confirmed TB	Positive	-2.420000076	-0.31	1	Male	South Africa
C569	12.1220815	C1S	P09871	Confirmed TB	Positive	-2.420000076	-0.31	1	Male	South Africa
C569	10.83673817	LTA4H	P09960	Confirmed TB	Positive	-2.420000076	-0.31	1	Male	South Africa
C569	13.71328497	C4A	P0C0L4	Confirmed TB	Positive	-2.420000076	-0.31	1	Male	South Africa
C569	12.26838468	C4B	P0C0L5	Confirmed TB	Positive	-2.420000076	-0.31	1	Male	South Africa
C569	9.982647267	C4B	P0C0L5-757-1446	Confirmed TB	Positive	-2.420000076	-0.31	1	Male	South Africa
C569	9.362679676	SAA1	P0DJI8	Confirmed TB	Positive	-2.420000076	-0.31	1	Male	South Africa
C569	11.0408862	SAA2	P0DJI9	Confirmed TB	Positive	-2.420000076	-0.31	1	Male	South Africa
C569	13.32366538	SAA2	P0DJI9-19-122	Confirmed TB	Positive	-2.420000076	-0.31	1	Male	South Africa
C569	9.557813312	HSPA1A	P0DMV8	Confirmed TB	Positive	-2.420000076	-0.31	1	Male	South Africa
C569	8.875714559	HSPA1A	P0DMV8-2-641	Confirmed TB	Positive	-2.420000076	-0.31	1	Male	South Africa
C569	12.64280137	IGLC2	P0DOY2	Confirmed TB	Positive	-2.420000076	-0.31	1	Male	South Africa
C569	20.97739469	IGLC2	P0DOY2-1-106	Confirmed TB	Positive	-2.420000076	-0.31	1	Male	South Africa
C569	10.3392313	IGLC3	P0DOY3	Confirmed TB	Positive	-2.420000076	-0.31	1	Male	South Africa
C569	9.776802564	IGHV1-8	P0DP01	Confirmed TB	Positive	-2.420000076	-0.31	1	Male	South Africa
C569	15.93045301	IGHV4-38-2	P0DP08-20-117	Confirmed TB	Positive	-2.420000076	-0.31	1	Male	South Africa
C569	9.128744609	CALM1	P0DP23	Confirmed TB	Positive	-2.420000076	-0.31	1	Male	South Africa
C569	13.9888636	IGHV3-38-3	P0DTE1	Confirmed TB	Positive	-2.420000076	-0.31	1	Male	South Africa
C569	12.43358538	SRGN	P10124	Confirmed TB	Positive	-2.420000076	-0.31	1	Male	South Africa
C569	9.42932109	TXN	P10599	Confirmed TB	Positive	-2.420000076	-0.31	1	Male	South Africa
C569	8.980589692	TXN	P10599-2-105	Confirmed TB	Positive	-2.420000076	-0.31	1	Male	South Africa
C569	9.298525546	CTSA	P10619	Confirmed TB	Positive	-2.420000076	-0.31	1	Male	South Africa
C569	11.41502937	C7	P10643	Confirmed TB	Positive	-2.420000076	-0.31	1	Male	South Africa
C569	9.865070857	PRKAR1A	P10644	Confirmed TB	Positive	-2.420000076	-0.31	1	Male	South Africa
C569	9.169138097	KIT	P10721	Confirmed TB	Positive	-2.420000076	-0.31	1	Male	South Africa
C569	9.398957171	HSPD1	P10809	Confirmed TB	Positive	-2.420000076	-0.31	1	Male	South Africa
C569	13.62887155	CLU	P10909	Confirmed TB	Positive	-2.420000076	-0.31	1	Male	South Africa
C569	8.932047238	CLU	P10909-23-449	Confirmed TB	Positive	-2.420000076	-0.31	1	Male	South Africa
C569	10.32320566	HSPA5	P11021	Confirmed TB	Positive	-2.420000076	-0.31	1	Male	South Africa
C569	9.732572936	HSPA8	P11142	Confirmed TB	Positive	-2.420000076	-0.31	1	Male	South Africa
C569	9.465388394	SLC2A1	P11166	Confirmed TB	Positive	-2.420000076	-0.31	1	Male	South Africa
C569	8.371095796	SLC2A3	P11169	Confirmed TB	Positive	-2.420000076	-0.31	1	Male	South Africa
C569	10.14044362	EPB41	P11171	Confirmed TB	Positive	-2.420000076	-0.31	1	Male	South Africa
C569	10.57805914	MBL2	P11226	Confirmed TB	Positive	-2.420000076	-0.31	1	Male	South Africa
C569	9.143098957	SPTB	P11277	Confirmed TB	Positive	-2.420000076	-0.31	1	Male	South Africa
C569	9.53178779	G6PD	P11413	Confirmed TB	Positive	-2.420000076	-0.31	1	Male	South Africa
C569	8.806730035	MTHFD1	P11586	Confirmed TB	Positive	-2.420000076	-0.31	1	Male	South Africa
C569	11.62108157	CETP	P11597	Confirmed TB	Positive	-2.420000076	-0.31	1	Male	South Africa
C569	9.05759475	CETP	P11597-18-493	Confirmed TB	Positive	-2.420000076	-0.31	1	Male	South Africa
C569	9.617445289	COL6A3	P12111	Confirmed TB	Positive	-2.420000076	-0.31	1	Male	South Africa
C569	11.54552259	COL6A3	P12111-26-3177	Confirmed TB	Positive	-2.420000076	-0.31	1	Male	South Africa
C569	9.620880717	SLC25A4	P12235	Confirmed TB	Positive	-2.420000076	-0.31	1	Male	South Africa
C569	9.017135348	SLC25A6	P12236	Confirmed TB	Positive	-2.420000076	-0.31	1	Male	South Africa
C569	10.30199159	F5	P12259	Confirmed TB	Positive	-2.420000076	-0.31	1	Male	South Africa
C569	9.514044915	ACTN1	P12814	Confirmed TB	Positive	-2.420000076	-0.31	1	Male	South Africa
C569	9.027367719	CDH1	P12830	Confirmed TB	Positive	-2.420000076	-0.31	1	Male	South Africa
C569	8.831239456	SRC	P12931	Confirmed TB	Positive	-2.420000076	-0.31	1	Male	South Africa
C569	9.77932993	GP1BB	P13224	Confirmed TB	Positive	-2.420000076	-0.31	1	Male	South Africa
C569	10.45587072	NCAM1	P13591	Confirmed TB	Positive	-2.420000076	-0.31	1	Male	South Africa
C569	11.49021623	ICAM2	P13598	Confirmed TB	Positive	-2.420000076	-0.31	1	Male	South Africa
C569	8.857120054	EEF2	P13639	Confirmed TB	Positive	-2.420000076	-0.31	1	Male	South Africa
C569	10.2357273	KRT10	P13645	Confirmed TB	Positive	-2.420000076	-0.31	1	Male	South Africa
C569	9.472826461	KRT5	P13647	Confirmed TB	Positive	-2.420000076	-0.31	1	Male	South Africa
C569	11.97911493	C6	P13671	Confirmed TB	Positive	-2.420000076	-0.31	1	Male	South Africa
C569	9.564692707	ALAD	P13716	Confirmed TB	Positive	-2.420000076	-0.31	1	Male	South Africa
C569	10.17597958	LCP1	P13796	Confirmed TB	Positive	-2.420000076	-0.31	1	Male	South Africa
C569	8.335363651	APEH	P13798	Confirmed TB	Positive	-2.420000076	-0.31	1	Male	South Africa
C569	8.623736641	ETFA	P13804	Confirmed TB	Positive	-2.420000076	-0.31	1	Male	South Africa
C569	10.50427289	SELL	P14151	Confirmed TB	Positive	-2.420000076	-0.31	1	Male	South Africa
C569	9.217140541	NID1	P14543	Confirmed TB	Positive	-2.420000076	-0.31	1	Male	South Africa
C569	9.930673409	PKM	P14618	Confirmed TB	Positive	-2.420000076	-0.31	1	Male	South Africa
C569	10.04098574	HSP90B1	P14625	Confirmed TB	Positive	-2.420000076	-0.31	1	Male	South Africa
C569	8.027117243	GP9	P14770	Confirmed TB	Positive	-2.420000076	-0.31	1	Male	South Africa
C569	9.57836764	MMP9	P14780	Confirmed TB	Positive	-2.420000076	-0.31	1	Male	South Africa
C569	9.742977089	MMP9	P14780-20-93	Confirmed TB	Positive	-2.420000076	-0.31	1	Male	South Africa
C569	8.919744432	RAC2	P15153	Confirmed TB	Positive	-2.420000076	-0.31	1	Male	South Africa
C569	11.09189814	CPN1	P15169	Confirmed TB	Positive	-2.420000076	-0.31	1	Male	South Africa
C569	9.024280681	GSPT1	P15170	Confirmed TB	Positive	-2.420000076	-0.31	1	Male	South Africa
C569	9.525424266	NME1	P15531	Confirmed TB	Positive	-2.420000076	-0.31	1	Male	South Africa
C569	11.86604099	IGLL1	P15814	Confirmed TB	Positive	-2.420000076	-0.31	1	Male	South Africa
C569	13.75401383	CD44	P16070	Confirmed TB	Positive	-2.420000076	-0.31	1	Male	South Africa
C569	9.264357775	ANK1	P16157	Confirmed TB	Positive	-2.420000076	-0.31	1	Male	South Africa
C569	8.817807041	GLB1	P16278	Confirmed TB	Positive	-2.420000076	-0.31	1	Male	South Africa
C569	9.389248848	PECAM1	P16284	Confirmed TB	Positive	-2.420000076	-0.31	1	Male	South Africa
C569	9.578562228	EPB42	P16452	Confirmed TB	Positive	-2.420000076	-0.31	1	Male	South Africa
C569	9.595980011	ATP2A2	P16615	Confirmed TB	Positive	-2.420000076	-0.31	1	Male	South Africa
C569	9.616584674	CD36	P16671	Confirmed TB	Positive	-2.420000076	-0.31	1	Male	South Africa
C569	9.483962404	FAH	P16930	Confirmed TB	Positive	-2.420000076	-0.31	1	Male	South Africa
C569	9.454250099	GOT1	P17174	Confirmed TB	Positive	-2.420000076	-0.31	1	Male	South Africa
C569	8.840831983	ITGA2	P17301	Confirmed TB	Positive	-2.420000076	-0.31	1	Male	South Africa
C569	11.50725973	IGFBP3	P17936	Confirmed TB	Positive	-2.420000076	-0.31	1	Male	South Africa
C569	9.46702153	PSMC3	P17980	Confirmed TB	Positive	-2.420000076	-0.31	1	Male	South Africa
C569	9.579516687	TCP1	P17987	Confirmed TB	Positive	-2.420000076	-0.31	1	Male	South Africa
C569	9.462102832	ALOX12	P18054	Confirmed TB	Positive	-2.420000076	-0.31	1	Male	South Africa
C569	9.700236897	VCL	P18206	Confirmed TB	Positive	-2.420000076	-0.31	1	Male	South Africa
C569	12.40426085	LBP	P18428	Confirmed TB	Positive	-2.420000076	-0.31	1	Male	South Africa
C569	10.50698133	PGAM1	P18669	Confirmed TB	Positive	-2.420000076	-0.31	1	Male	South Africa
C569	7.939725539	SDC1	P18827	Confirmed TB	Positive	-2.420000076	-0.31	1	Male	South Africa
C569	8.755414387	GNAZ	P19086	Confirmed TB	Positive	-2.420000076	-0.31	1	Male	South Africa
C569	10.58697007	VCAM1	P19320	Confirmed TB	Positive	-2.420000076	-0.31	1	Male	South Africa
C569	9.34668362	HK1	P19367	Confirmed TB	Positive	-2.420000076	-0.31	1	Male	South Africa
C569	11.31508426	ORM2	P19652	Confirmed TB	Positive	-2.420000076	-0.31	1	Male	South Africa
C569	11.21805883	ORM2	P19652-19-201	Confirmed TB	Positive	-2.420000076	-0.31	1	Male	South Africa
C569	11.49618262	ITIH2	P19823	Confirmed TB	Positive	-2.420000076	-0.31	1	Male	South Africa
C569	12.05451959	ITIH1	P19827	Confirmed TB	Positive	-2.420000076	-0.31	1	Male	South Africa
C569	8.884778348	RAB6A	P20340	Confirmed TB	Positive	-2.420000076	-0.31	1	Male	South Africa
C569	9.44648703	PSMB1	P20618	Confirmed TB	Positive	-2.420000076	-0.31	1	Male	South Africa
C569	9.75889153	PZP	P20742	Confirmed TB	Positive	-2.420000076	-0.31	1	Male	South Africa
C569	12.58068027	C4BPB	P20851	Confirmed TB	Positive	-2.420000076	-0.31	1	Male	South Africa
C569	8.6283253	COL5A1	P20908	Confirmed TB	Positive	-2.420000076	-0.31	1	Male	South Africa
C569	9.007812939	CSRP1	P21291	Confirmed TB	Positive	-2.420000076	-0.31	1	Male	South Africa
C569	9.579904461	FLNA	P21333	Confirmed TB	Positive	-2.420000076	-0.31	1	Male	South Africa
C569	11.21815355	CD9	P21926-2-228	Confirmed TB	Positive	-2.420000076	-0.31	1	Male	South Africa
C569	8.859828101	COMT	P21964	Confirmed TB	Positive	-2.420000076	-0.31	1	Male	South Africa
C569	8.916288204	TGM2	P21980	Confirmed TB	Positive	-2.420000076	-0.31	1	Male	South Africa
C569	10.34960489	TNXB	P22105	Confirmed TB	Positive	-2.420000076	-0.31	1	Male	South Africa
C569	9.258917741	PAICS	P22234	Confirmed TB	Positive	-2.420000076	-0.31	1	Male	South Africa
C569	9.701844925	UBA1	P22314	Confirmed TB	Positive	-2.420000076	-0.31	1	Male	South Africa
C569	12.62289993	GPX3	P22352	Confirmed TB	Positive	-2.420000076	-0.31	1	Male	South Africa
C569	8.847799982	NME2	P22392	Confirmed TB	Positive	-2.420000076	-0.31	1	Male	South Africa
C569	9.171114337	HNRNPA2B1	P22626	Confirmed TB	Positive	-2.420000076	-0.31	1	Male	South Africa
C569	13.11156965	CPN2	P22792	Confirmed TB	Positive	-2.420000076	-0.31	1	Male	South Africa
C569	12.75981949	PROZ	P22891	Confirmed TB	Positive	-2.420000076	-0.31	1	Male	South Africa
C569	9.904210346	MRC1	P22897	Confirmed TB	Positive	-2.420000076	-0.31	1	Male	South Africa
C569	12.52572744	IGHV1-2	P23083	Confirmed TB	Positive	-2.420000076	-0.31	1	Male	South Africa
C569	11.69580714	FBLN1	P23142	Confirmed TB	Positive	-2.420000076	-0.31	1	Male	South Africa
C569	11.50253411	FBLN1	P23142-30-703	Confirmed TB	Positive	-2.420000076	-0.31	1	Male	South Africa
C569	14.44715173	TCEA1	P23193	Confirmed TB	Positive	-2.420000076	-0.31	1	Male	South Africa
C569	9.581491887	ITGA6	P23229	Confirmed TB	Positive	-2.420000076	-0.31	1	Male	South Africa
C569	10.05594266	PPIB	P23284	Confirmed TB	Positive	-2.420000076	-0.31	1	Male	South Africa
C569	10.27942021	WARS1	P23381	Confirmed TB	Positive	-2.420000076	-0.31	1	Male	South Africa
C569	9.911717318	PTPRG	P23470	Confirmed TB	Positive	-2.420000076	-0.31	1	Male	South Africa
C569	9.15123313	AHCY	P23526	Confirmed TB	Positive	-2.420000076	-0.31	1	Male	South Africa
C569	10.15589394	CFL1	P23528	Confirmed TB	Positive	-2.420000076	-0.31	1	Male	South Africa
C569	9.347893385	PRTN3	P24158	Confirmed TB	Positive	-2.420000076	-0.31	1	Male	South Africa
C569	9.383485578	EEF1B2	P24534	Confirmed TB	Positive	-2.420000076	-0.31	1	Male	South Africa
C569	9.725829959	TBXAS1	P24557	Confirmed TB	Positive	-2.420000076	-0.31	1	Male	South Africa
C569	10.14300279	IGFBP6	P24592	Confirmed TB	Positive	-2.420000076	-0.31	1	Male	South Africa
C569	8.847657963	IGFBP5	P24593	Confirmed TB	Positive	-2.420000076	-0.31	1	Male	South Africa
C569	10.86502258	TNC	P24821	Confirmed TB	Positive	-2.420000076	-0.31	1	Male	South Africa
C569	9.375276789	MYL9	P24844	Confirmed TB	Positive	-2.420000076	-0.31	1	Male	South Africa
C569	9.753729704	AZGP1	P25311	Confirmed TB	Positive	-2.420000076	-0.31	1	Male	South Africa
C569	9.106233658	ATP5F1A	P25705	Confirmed TB	Positive	-2.420000076	-0.31	1	Male	South Africa
C569	10.3827898	PSMA1	P25786	Confirmed TB	Positive	-2.420000076	-0.31	1	Male	South Africa
C569	9.232512149	PSMA2	P25787	Confirmed TB	Positive	-2.420000076	-0.31	1	Male	South Africa
C569	9.031539033	PSMA3	P25788	Confirmed TB	Positive	-2.420000076	-0.31	1	Male	South Africa
C569	9.543896932	MSN	P26038	Confirmed TB	Positive	-2.420000076	-0.31	1	Male	South Africa
C569	11.19797483	S100A4	P26447	Confirmed TB	Positive	-2.420000076	-0.31	1	Male	South Africa
C569	9.686726042	EEF1G	P26641	Confirmed TB	Positive	-2.420000076	-0.31	1	Male	South Africa
C569	10.44359227	MST1	P26927	Confirmed TB	Positive	-2.420000076	-0.31	1	Male	South Africa
C569	9.508933997	STOM	P27105	Confirmed TB	Positive	-2.420000076	-0.31	1	Male	South Africa
C569	14.44361651	PON1	P27169	Confirmed TB	Positive	-2.420000076	-0.31	1	Male	South Africa
C569	9.240444381	YWHAQ	P27348	Confirmed TB	Positive	-2.420000076	-0.31	1	Male	South Africa
C569	9.368765691	CALR	P27797	Confirmed TB	Positive	-2.420000076	-0.31	1	Male	South Africa
C569	9.007119632	CANX	P27824	Confirmed TB	Positive	-2.420000076	-0.31	1	Male	South Africa
C569	10.64709151	CFP	P27918	Confirmed TB	Positive	-2.420000076	-0.31	1	Male	South Africa
C569	9.258082381	PSMA5	P28066	Confirmed TB	Positive	-2.420000076	-0.31	1	Male	South Africa
C569	9.726172179	PTPN6	P29350	Confirmed TB	Positive	-2.420000076	-0.31	1	Male	South Africa
C569	10.26196128	TKT	P29401	Confirmed TB	Positive	-2.420000076	-0.31	1	Male	South Africa
C569	11.75648625	SERPINA4	P29622	Confirmed TB	Positive	-2.420000076	-0.31	1	Male	South Africa
C569	9.106393844	EEF1D	P29692	Confirmed TB	Positive	-2.420000076	-0.31	1	Male	South Africa
C569	9.311360932	PRDX6	P30041	Confirmed TB	Positive	-2.420000076	-0.31	1	Male	South Africa
C569	10.90065078	BLVRB	P30043	Confirmed TB	Positive	-2.420000076	-0.31	1	Male	South Africa
C569	10.26068629	PRDX5	P30044	Confirmed TB	Positive	-2.420000076	-0.31	1	Male	South Africa
C569	9.242923534	PRDX3	P30048	Confirmed TB	Positive	-2.420000076	-0.31	1	Male	South Africa
C569	8.777801424	PEBP1	P30086	Confirmed TB	Positive	-2.420000076	-0.31	1	Male	South Africa
C569	9.882267895	PDIA3	P30101	Confirmed TB	Positive	-2.420000076	-0.31	1	Male	South Africa
C569	9.567911954	PPP2R1A	P30153	Confirmed TB	Positive	-2.420000076	-0.31	1	Male	South Africa
C569	10.09343988	SERPINB1	P30740	Confirmed TB	Positive	-2.420000076	-0.31	1	Male	South Africa
C569	9.231839818	SERPINB1	P30740-1-379	Confirmed TB	Positive	-2.420000076	-0.31	1	Male	South Africa
C569	9.355326041	CPS1	P31327	Confirmed TB	Positive	-2.420000076	-0.31	1	Male	South Africa
C569	9.503919363	ATIC	P31939	Confirmed TB	Positive	-2.420000076	-0.31	1	Male	South Africa
C569	10.38597683	YWHAB	P31946	Confirmed TB	Positive	-2.420000076	-0.31	1	Male	South Africa
C569	9.342504482	STIP1	P31948	Confirmed TB	Positive	-2.420000076	-0.31	1	Male	South Africa
C569	11.08469101	PRDX2	P32119	Confirmed TB	Positive	-2.420000076	-0.31	1	Male	South Africa
C569	10.72937282	CDH5	P33151	Confirmed TB	Positive	-2.420000076	-0.31	1	Male	South Africa
C569	9.225279	KIF5B	P33176	Confirmed TB	Positive	-2.420000076	-0.31	1	Male	South Africa
C569	10.36425537	MAN1A1	P33908	Confirmed TB	Positive	-2.420000076	-0.31	1	Male	South Africa
C569	8.922550652	HSPA4	P34932	Confirmed TB	Positive	-2.420000076	-0.31	1	Male	South Africa
C569	8.156770225	PRSS3	P35030	Confirmed TB	Positive	-2.420000076	-0.31	1	Male	South Africa
C569	9.490312004	PHB	P35232	Confirmed TB	Positive	-2.420000076	-0.31	1	Male	South Africa
C569	8.839049769	THBS4	P35443	Confirmed TB	Positive	-2.420000076	-0.31	1	Male	South Africa
C569	9.405446182	KRT9	P35527	Confirmed TB	Positive	-2.420000076	-0.31	1	Male	South Africa
C569	11.39194709	SAA4	P35542	Confirmed TB	Positive	-2.420000076	-0.31	1	Male	South Africa
C569	9.452446494	MYH9	P35579	Confirmed TB	Positive	-2.420000076	-0.31	1	Male	South Africa
C569	9.629336729	COPB2	P35606	Confirmed TB	Positive	-2.420000076	-0.31	1	Male	South Africa
C569	8.747199934	BSG	P35613	Confirmed TB	Positive	-2.420000076	-0.31	1	Male	South Africa
C569	12.0762562	IGFALS	P35858	Confirmed TB	Positive	-2.420000076	-0.31	1	Male	South Africa
C569	9.665071999	KRT2	P35908	Confirmed TB	Positive	-2.420000076	-0.31	1	Male	South Africa
C569	9.074086633	ATP5F1C	P36542	Confirmed TB	Positive	-2.420000076	-0.31	1	Male	South Africa
C569	11.83494159	SERPINF1	P36955	Confirmed TB	Positive	-2.420000076	-0.31	1	Male	South Africa
C569	12.91578661	CFHR2	P36980	Confirmed TB	Positive	-2.420000076	-0.31	1	Male	South Africa
C569	9.459776428	HPCAL1	P37235	Confirmed TB	Positive	-2.420000076	-0.31	1	Male	South Africa
C569	9.911113252	TAGLN2	P37802	Confirmed TB	Positive	-2.420000076	-0.31	1	Male	South Africa
C569	10.3359965	TALDO1	P37837	Confirmed TB	Positive	-2.420000076	-0.31	1	Male	South Africa
C569	9.432798409	SNCA	P37840-1-140	Confirmed TB	Positive	-2.420000076	-0.31	1	Male	South Africa
C569	9.118483028	HSPA9	P38646	Confirmed TB	Positive	-2.420000076	-0.31	1	Male	South Africa
C569	9.363077807	DDOST	P39656	Confirmed TB	Positive	-2.420000076	-0.31	1	Male	South Africa
C569	9.634674847	GP5	P40197	Confirmed TB	Positive	-2.420000076	-0.31	1	Male	South Africa
C569	9.210319551	CCT6A	P40227	Confirmed TB	Positive	-2.420000076	-0.31	1	Male	South Africa
C569	9.41035963	MDH1	P40925	Confirmed TB	Positive	-2.420000076	-0.31	1	Male	South Africa
C569	8.893067528	MDH2	P40926	Confirmed TB	Positive	-2.420000076	-0.31	1	Male	South Africa
C569	9.790712911	EIF2S3	P41091	Confirmed TB	Positive	-2.420000076	-0.31	1	Male	South Africa
C569	11.45388783	PTGDS	P41222	Confirmed TB	Positive	-2.420000076	-0.31	1	Male	South Africa
C569	9.523184748	ACTR1B	P42025	Confirmed TB	Positive	-2.420000076	-0.31	1	Male	South Africa
C569	9.423368117	PRCP	P42785	Confirmed TB	Positive	-2.420000076	-0.31	1	Male	South Africa
C569	9.765634392	MCAM	P43121	Confirmed TB	Positive	-2.420000076	-0.31	1	Male	South Africa
C569	12.29277421	BTD	P43251	Confirmed TB	Positive	-2.420000076	-0.31	1	Male	South Africa
C569	8.92633784	GPD2	P43304	Confirmed TB	Positive	-2.420000076	-0.31	1	Male	South Africa
C569	11.84202991	AFM	P43652	Confirmed TB	Positive	-2.420000076	-0.31	1	Male	South Africa
C569	8.794033106	AFM	P43652-22-599	Confirmed TB	Positive	-2.420000076	-0.31	1	Male	South Africa
C569	9.564132164	USP5	P45974	Confirmed TB	Positive	-2.420000076	-0.31	1	Male	South Africa
C569	10.05065368	CAPZA2	P47755	Confirmed TB	Positive	-2.420000076	-0.31	1	Male	South Africa
C569	9.308160481	CAPZB	P47756	Confirmed TB	Positive	-2.420000076	-0.31	1	Male	South Africa
C569	9.189161165	LIMS1	P48059	Confirmed TB	Positive	-2.420000076	-0.31	1	Male	South Africa
C569	10.52398902	ME1	P48163	Confirmed TB	Positive	-2.420000076	-0.31	1	Male	South Africa
C569	9.132302557	ARCN1	P48444	Confirmed TB	Positive	-2.420000076	-0.31	1	Male	South Africa
C569	8.265438692	CCT5	P48643	Confirmed TB	Positive	-2.420000076	-0.31	1	Male	South Africa
C569	11.11232629	IDH2	P48735	Confirmed TB	Positive	-2.420000076	-0.31	1	Male	South Africa
C569	10.98646358	MASP1	P48740	Confirmed TB	Positive	-2.420000076	-0.31	1	Male	South Africa
C569	9.312511708	CCT3	P49368	Confirmed TB	Positive	-2.420000076	-0.31	1	Male	South Africa
C569	10.13716376	TUFM	P49411	Confirmed TB	Positive	-2.420000076	-0.31	1	Male	South Africa
C569	9.547559218	PSMB3	P49720	Confirmed TB	Positive	-2.420000076	-0.31	1	Male	South Africa
C569	9.52584211	PSMB2	P49721	Confirmed TB	Positive	-2.420000076	-0.31	1	Male	South Africa
C569	9.531814137	COMP	P49747	Confirmed TB	Positive	-2.420000076	-0.31	1	Male	South Africa
C569	9.545106431	TMED10	P49755	Confirmed TB	Positive	-2.420000076	-0.31	1	Male	South Africa
C569	11.65898949	SELENOP	P49908	Confirmed TB	Positive	-2.420000076	-0.31	1	Male	South Africa
C569	9.724574538	CAMP	P49913	Confirmed TB	Positive	-2.420000076	-0.31	1	Male	South Africa
C569	9.021546008	GDI2	P50395	Confirmed TB	Positive	-2.420000076	-0.31	1	Male	South Africa
C569	9.229223625	VASP	P50552	Confirmed TB	Positive	-2.420000076	-0.31	1	Male	South Africa
C569	9.352615183	CCT8	P50990	Confirmed TB	Positive	-2.420000076	-0.31	1	Male	South Africa
C569	9.189999408	CCT4	P50991	Confirmed TB	Positive	-2.420000076	-0.31	1	Male	South Africa
C569	10.03860401	RAB5C	P51148	Confirmed TB	Positive	-2.420000076	-0.31	1	Male	South Africa
C569	9.377349561	RAB7A	P51149	Confirmed TB	Positive	-2.420000076	-0.31	1	Male	South Africa
C569	9.629849074	SSR4	P51571	Confirmed TB	Positive	-2.420000076	-0.31	1	Male	South Africa
C569	9.697119478	ALDH3A2	P51648	Confirmed TB	Positive	-2.420000076	-0.31	1	Male	South Africa
C569	13.55935669	LUM	P51884	Confirmed TB	Positive	-2.420000076	-0.31	1	Male	South Africa
C569	9.426761582	LUM	P51884-19-338	Confirmed TB	Positive	-2.420000076	-0.31	1	Male	South Africa
C569	9.051688583	ARHGDIA	P52565	Confirmed TB	Positive	-2.420000076	-0.31	1	Male	South Africa
C569	9.058399101	CAPZA1	P52907	Confirmed TB	Positive	-2.420000076	-0.31	1	Male	South Africa
C569	9.706701473	ACLY	P53396	Confirmed TB	Positive	-2.420000076	-0.31	1	Male	South Africa
C569	9.312738083	COPB1	P53618	Confirmed TB	Positive	-2.420000076	-0.31	1	Male	South Africa
C569	10.33015466	COPA	P53621	Confirmed TB	Positive	-2.420000076	-0.31	1	Male	South Africa
C569	8.566973772	RAD23B	P54727	Confirmed TB	Positive	-2.420000076	-0.31	1	Male	South Africa
C569	10.14530605	AK2	P54819	Confirmed TB	Positive	-2.420000076	-0.31	1	Male	South Africa
C569	9.323219785	NAPA	P54920	Confirmed TB	Positive	-2.420000076	-0.31	1	Male	South Africa
C569	8.696552919	EIF5	P55010	Confirmed TB	Positive	-2.420000076	-0.31	1	Male	South Africa
C569	12.88812339	APOC4	P55056	Confirmed TB	Positive	-2.420000076	-0.31	1	Male	South Africa
C569	12.24413655	PLTP	P55058	Confirmed TB	Positive	-2.420000076	-0.31	1	Male	South Africa
C569	8.933535576	PLTP	P55058-18-493	Confirmed TB	Positive	-2.420000076	-0.31	1	Male	South Africa
C569	9.488081729	VCP	P55072	Confirmed TB	Positive	-2.420000076	-0.31	1	Male	South Africa
C569	9.012570982	NAP1L1	P55209	Confirmed TB	Positive	-2.420000076	-0.31	1	Male	South Africa
C569	9.260397965	CDH13	P55290	Confirmed TB	Positive	-2.420000076	-0.31	1	Male	South Africa
C569	9.488579862	NPEPPS	P55786	Confirmed TB	Positive	-2.420000076	-0.31	1	Male	South Africa
C569	8.372199798	MARS1	P56192	Confirmed TB	Positive	-2.420000076	-0.31	1	Male	South Africa
C569	10.02167756	ANTXR2	P58335	Confirmed TB	Positive	-2.420000076	-0.31	1	Male	South Africa
C569	9.640720928	MTPN	P58546	Confirmed TB	Positive	-2.420000076	-0.31	1	Male	South Africa
C569	10.34329573	MYL6	P60660	Confirmed TB	Positive	-2.420000076	-0.31	1	Male	South Africa
C569	11.09199707	ACTB	P60709	Confirmed TB	Positive	-2.420000076	-0.31	1	Male	South Africa
C569	8.666605967	EIF4A1	P60842	Confirmed TB	Positive	-2.420000076	-0.31	1	Male	South Africa
C569	10.53235291	PSMA6	P60900	Confirmed TB	Positive	-2.420000076	-0.31	1	Male	South Africa
C569	9.589655121	CDC42	P60953	Confirmed TB	Positive	-2.420000076	-0.31	1	Male	South Africa
C569	9.420860263	DSTN	P60981	Confirmed TB	Positive	-2.420000076	-0.31	1	Male	South Africa
C569	9.131330535	KRTDAP	P60985	Confirmed TB	Positive	-2.420000076	-0.31	1	Male	South Africa
C569	9.786521515	RAB8A	P61006	Confirmed TB	Positive	-2.420000076	-0.31	1	Male	South Africa
C569	8.159545229	RAB5B	P61020	Confirmed TB	Positive	-2.420000076	-0.31	1	Male	South Africa
C569	9.235566389	RAB10	P61026	Confirmed TB	Positive	-2.420000076	-0.31	1	Male	South Africa
C569	9.500219891	UBE2N	P61088	Confirmed TB	Positive	-2.420000076	-0.31	1	Male	South Africa
C569	9.653408769	RAB14	P61106	Confirmed TB	Positive	-2.420000076	-0.31	1	Male	South Africa
C569	9.046239744	ACTR3	P61158	Confirmed TB	Positive	-2.420000076	-0.31	1	Male	South Africa
C569	10.51344182	ACTR2	P61160	Confirmed TB	Positive	-2.420000076	-0.31	1	Male	South Africa
C569	8.993949069	ACTR1A	P61163	Confirmed TB	Positive	-2.420000076	-0.31	1	Male	South Africa
C569	9.635571533	ARF3	P61204	Confirmed TB	Positive	-2.420000076	-0.31	1	Male	South Africa
C569	9.912423741	RAP1B	P61224	Confirmed TB	Positive	-2.420000076	-0.31	1	Male	South Africa
C569	9.756074914	RAP2B	P61225	Confirmed TB	Positive	-2.420000076	-0.31	1	Male	South Africa
C569	10.00123633	HSPE1	P61604	Confirmed TB	Positive	-2.420000076	-0.31	1	Male	South Africa
C569	16.162309	LYZ	P61626-19-148	Confirmed TB	Positive	-2.420000076	-0.31	1	Male	South Africa
C569	10.80192852	B2M	P61769	Confirmed TB	Positive	-2.420000076	-0.31	1	Male	South Africa
C569	9.21608488	B2M	P61769-21-119	Confirmed TB	Positive	-2.420000076	-0.31	1	Male	South Africa
C569	10.2864135	HNRNPK	P61978	Confirmed TB	Positive	-2.420000076	-0.31	1	Male	South Africa
C569	9.853172834	YWHAG	P61981	Confirmed TB	Positive	-2.420000076	-0.31	1	Male	South Africa
C569	9.409794048	YWHAE	P62258	Confirmed TB	Positive	-2.420000076	-0.31	1	Male	South Africa
C569	10.74200601	RPS13	P62277	Confirmed TB	Positive	-2.420000076	-0.31	1	Male	South Africa
C569	9.924747259	TMSB4X	P62328	Confirmed TB	Positive	-2.420000076	-0.31	1	Male	South Africa
C569	9.559446505	PSMC6	P62333	Confirmed TB	Positive	-2.420000076	-0.31	1	Male	South Africa
C569	13.47189878	RPS6	P62753	Confirmed TB	Positive	-2.420000076	-0.31	1	Male	South Africa
C569	10.83462673	H4C1	P62805	Confirmed TB	Positive	-2.420000076	-0.31	1	Male	South Africa
C569	8.613260647	RAB1A	P62820	Confirmed TB	Positive	-2.420000076	-0.31	1	Male	South Africa
C569	9.023654735	RAN	P62826	Confirmed TB	Positive	-2.420000076	-0.31	1	Male	South Africa
C569	9.356119124	GNB1	P62873	Confirmed TB	Positive	-2.420000076	-0.31	1	Male	South Africa
C569	13.13641157	RPL10A	P62906	Confirmed TB	Positive	-2.420000076	-0.31	1	Male	South Africa
C569	9.66255384	PPIA	P62937	Confirmed TB	Positive	-2.420000076	-0.31	1	Male	South Africa
C569	9.54354067	PPIA	P62937-1-165	Confirmed TB	Positive	-2.420000076	-0.31	1	Male	South Africa
C569	14.66060402	RPS27A	P62979	Confirmed TB	Positive	-2.420000076	-0.31	1	Male	South Africa
C569	8.76412849	AP2B1	P63010	Confirmed TB	Positive	-2.420000076	-0.31	1	Male	South Africa
C569	9.423825775	YWHAZ	P63104	Confirmed TB	Positive	-2.420000076	-0.31	1	Male	South Africa
C569	8.961519526	EIF5A	P63241	Confirmed TB	Positive	-2.420000076	-0.31	1	Male	South Africa
C569	12.54444504	ACTG1	P63261	Confirmed TB	Positive	-2.420000076	-0.31	1	Male	South Africa
C569	9.523139583	TPM4	P67936	Confirmed TB	Positive	-2.420000076	-0.31	1	Male	South Africa
C569	9.754010942	ACTC1	P68032	Confirmed TB	Positive	-2.420000076	-0.31	1	Male	South Africa
C569	10.85264452	EEF1A1	P68104	Confirmed TB	Positive	-2.420000076	-0.31	1	Male	South Africa
C569	10.0950937	TUBA1B	P68363	Confirmed TB	Positive	-2.420000076	-0.31	1	Male	South Africa
C569	9.997843341	TUBA4A	P68366	Confirmed TB	Positive	-2.420000076	-0.31	1	Male	South Africa
C569	9.892392333	TUBB4B	P68371	Confirmed TB	Positive	-2.420000076	-0.31	1	Male	South Africa
C569	11.35090574	HBB	P68871	Confirmed TB	Positive	-2.420000076	-0.31	1	Male	South Africa
C569	8.975185299	HBG2	P69892	Confirmed TB	Positive	-2.420000076	-0.31	1	Male	South Africa
C569	11.29623339	HBA1	P69905	Confirmed TB	Positive	-2.420000076	-0.31	1	Male	South Africa
C569	9.660445288	CCT2	P78371	Confirmed TB	Positive	-2.420000076	-0.31	1	Male	South Africa
C569	9.373972508	GSTO1	P78417	Confirmed TB	Positive	-2.420000076	-0.31	1	Male	South Africa
C569	11.31314435	GPLD1	P80108	Confirmed TB	Positive	-2.420000076	-0.31	1	Male	South Africa
C569	9.774742428	S100A12	P80511	Confirmed TB	Positive	-2.420000076	-0.31	1	Male	South Africa
C569	11.71076393	IGLV3-21	P80748	Confirmed TB	Positive	-2.420000076	-0.31	1	Male	South Africa
C569	9.498647503	HSPG2	P98160	Confirmed TB	Positive	-2.420000076	-0.31	1	Male	South Africa
C569	15.03190846	CYCS	P99999	Confirmed TB	Positive	-2.420000076	-0.31	1	Male	South Africa
C569	14.71179399	Rv3404c	P9WKZ3	Confirmed TB	Positive	-2.420000076	-0.31	1	Male	South Africa
C569	9.053743126	atpA	P9WPU7	Confirmed TB	Positive	-2.420000076	-0.31	1	Male	South Africa
C569	9.621390865	MPP1	Q00013	Confirmed TB	Positive	-2.420000076	-0.31	1	Male	South Africa
C569	9.394083352	CLTC	Q00610	Confirmed TB	Positive	-2.420000076	-0.31	1	Male	South Africa
C569	9.369396534	CAP1	Q01518	Confirmed TB	Positive	-2.420000076	-0.31	1	Male	South Africa
C569	9.506625192	PFKP	Q01813	Confirmed TB	Positive	-2.420000076	-0.31	1	Male	South Africa
C569	9.447406895	GUCY1B1	Q02153	Confirmed TB	Positive	-2.420000076	-0.31	1	Male	South Africa
C569	8.983214283	PLGLB1	Q02325	Confirmed TB	Positive	-2.420000076	-0.31	1	Male	South Africa
C569	9.553425838	NUCB1	Q02818	Confirmed TB	Positive	-2.420000076	-0.31	1	Male	South Africa
C569	11.6957743	CFHR3	Q02985	Confirmed TB	Positive	-2.420000076	-0.31	1	Male	South Africa
C569	9.054885437	CFHR1	Q03591	Confirmed TB	Positive	-2.420000076	-0.31	1	Male	South Africa
C569	12.40211901	HGFAC	Q04756	Confirmed TB	Positive	-2.420000076	-0.31	1	Male	South Africa
C569	9.265134158	GLO1	Q04760	Confirmed TB	Positive	-2.420000076	-0.31	1	Male	South Africa
C569	9.650896676	YWHAH	Q04917	Confirmed TB	Positive	-2.420000076	-0.31	1	Male	South Africa
C569	10.01357582	PRKCD	Q05655	Confirmed TB	Positive	-2.420000076	-0.31	1	Male	South Africa
C569	9.108221357	CALD1	Q05682	Confirmed TB	Positive	-2.420000076	-0.31	1	Male	South Africa
C569	11.82491967	ITIH3	Q06033	Confirmed TB	Positive	-2.420000076	-0.31	1	Male	South Africa
C569	10.70999312	ITIH3	Q06033-35-651	Confirmed TB	Positive	-2.420000076	-0.31	1	Male	South Africa
C569	9.047823734	PSME1	Q06323	Confirmed TB	Positive	-2.420000076	-0.31	1	Male	South Africa
C569	9.801994484	FMOD	Q06828	Confirmed TB	Positive	-2.420000076	-0.31	1	Male	South Africa
C569	9.804311989	PRDX1	Q06830	Confirmed TB	Positive	-2.420000076	-0.31	1	Male	South Africa
C569	8.507279992	KLC1	Q07866	Confirmed TB	Positive	-2.420000076	-0.31	1	Male	South Africa
C569	9.118969093	LRP1	Q07954	Confirmed TB	Positive	-2.420000076	-0.31	1	Male	South Africa
C569	11.21843621	LGALS3BP	Q08380	Confirmed TB	Positive	-2.420000076	-0.31	1	Male	South Africa
C569	11.32139581	FGL1	Q08830	Confirmed TB	Positive	-2.420000076	-0.31	1	Male	South Africa
C569	9.465825589	nrp	Q10896	Confirmed TB	Positive	-2.420000076	-0.31	1	Male	South Africa
C569	12.0768961	EFEMP1	Q12805	Confirmed TB	Positive	-2.420000076	-0.31	1	Male	South Africa
C569	13.05097979	EFEMP1	Q12805-18-493	Confirmed TB	Positive	-2.420000076	-0.31	1	Male	South Africa
C569	11.03029471	CNTN1	Q12860	Confirmed TB	Positive	-2.420000076	-0.31	1	Male	South Africa
C569	9.067207425	SPP2	Q13103	Confirmed TB	Positive	-2.420000076	-0.31	1	Male	South Africa
C569	9.139441613	MMRN1	Q13201	Confirmed TB	Positive	-2.420000076	-0.31	1	Male	South Africa
C569	9.354368668	SELENBP1	Q13228	Confirmed TB	Positive	-2.420000076	-0.31	1	Male	South Africa
C569	9.379768731	SEMA3F	Q13275	Confirmed TB	Positive	-2.420000076	-0.31	1	Male	South Africa
C569	9.602125745	ILK	Q13418	Confirmed TB	Positive	-2.420000076	-0.31	1	Male	South Africa
C569	8.962270531	DCTN2	Q13561	Confirmed TB	Positive	-2.420000076	-0.31	1	Male	South Africa
C569	8.724590065	IQGAP2	Q13576	Confirmed TB	Positive	-2.420000076	-0.31	1	Male	South Africa
C569	9.41637583	STIM1	Q13586	Confirmed TB	Positive	-2.420000076	-0.31	1	Male	South Africa
C569	9.689273351	FHL1	Q13642	Confirmed TB	Positive	-2.420000076	-0.31	1	Male	South Africa
C569	12.34496535	APOF	Q13790	Confirmed TB	Positive	-2.420000076	-0.31	1	Male	South Africa
C569	9.381296586	ENPP2	Q13822	Confirmed TB	Positive	-2.420000076	-0.31	1	Male	South Africa
C569	9.73445144	DSG2	Q14126	Confirmed TB	Positive	-2.420000076	-0.31	1	Male	South Africa
C569	9.223095912	SEPTIN6	Q14141	Confirmed TB	Positive	-2.420000076	-0.31	1	Male	South Africa
C569	9.548486817	DCTN1	Q14203	Confirmed TB	Positive	-2.420000076	-0.31	1	Male	South Africa
C569	8.611609956	DYNC1H1	Q14204	Confirmed TB	Positive	-2.420000076	-0.31	1	Male	South Africa
C569	8.296714716	CTTN	Q14247	Confirmed TB	Positive	-2.420000076	-0.31	1	Male	South Africa
C569	9.168564484	FLOT2	Q14254	Confirmed TB	Positive	-2.420000076	-0.31	1	Male	South Africa
C569	8.963728598	FGL2	Q14314	Confirmed TB	Positive	-2.420000076	-0.31	1	Male	South Africa
C569	9.041844074	SPARCL1	Q14515	Confirmed TB	Positive	-2.420000076	-0.31	1	Male	South Africa
C569	10.24789888	HABP2	Q14520	Confirmed TB	Positive	-2.420000076	-0.31	1	Male	South Africa
C569	11.72528731	ITIH4	Q14624	Confirmed TB	Positive	-2.420000076	-0.31	1	Male	South Africa
C569	11.72967236	ITIH4	Q14624-29-661	Confirmed TB	Positive	-2.420000076	-0.31	1	Male	South Africa
C569	10.34719789	ITIH4	Q14624-689-930	Confirmed TB	Positive	-2.420000076	-0.31	1	Male	South Africa
C569	9.030888782	GANAB	Q14697	Confirmed TB	Positive	-2.420000076	-0.31	1	Male	South Africa
C569	10.01770172	LTBP1	Q14766	Confirmed TB	Positive	-2.420000076	-0.31	1	Male	South Africa
C569	9.316761345	KPNB1	Q14974	Confirmed TB	Positive	-2.420000076	-0.31	1	Male	South Africa
C569	9.260638458	SEPTIN2	Q15019	Confirmed TB	Positive	-2.420000076	-0.31	1	Male	South Africa
C569	10.00696762	POSTN	Q15063	Confirmed TB	Positive	-2.420000076	-0.31	1	Male	South Africa
C569	9.781032564	PDIA6	Q15084	Confirmed TB	Positive	-2.420000076	-0.31	1	Male	South Africa
C569	10.28741175	PCOLCE	Q15113	Confirmed TB	Positive	-2.420000076	-0.31	1	Male	South Africa
C569	10.32279773	PON3	Q15166	Confirmed TB	Positive	-2.420000076	-0.31	1	Male	South Africa
C569	10.9276371	PCBP1	Q15365	Confirmed TB	Positive	-2.420000076	-0.31	1	Male	South Africa
C569	9.316880358	PCBP2	Q15366	Confirmed TB	Positive	-2.420000076	-0.31	1	Male	South Africa
C569	10.31898994	RSU1	Q15404	Confirmed TB	Positive	-2.420000076	-0.31	1	Male	South Africa
C569	10.51609524	FCN2	Q15485	Confirmed TB	Positive	-2.420000076	-0.31	1	Male	South Africa
C569	11.79227487	TGFBI	Q15582	Confirmed TB	Positive	-2.420000076	-0.31	1	Male	South Africa
C569	8.704452004	MAPRE1	Q15691	Confirmed TB	Positive	-2.420000076	-0.31	1	Male	South Africa
C569	9.210317259	CD226	Q15762	Confirmed TB	Positive	-2.420000076	-0.31	1	Male	South Africa
C569	9.662777791	STXBP2	Q15833	Confirmed TB	Positive	-2.420000076	-0.31	1	Male	South Africa
C569	8.76796325	ZYX	Q15942	Confirmed TB	Positive	-2.420000076	-0.31	1	Male	South Africa
C569	9.321586346	SEPTIN7	Q16181	Confirmed TB	Positive	-2.420000076	-0.31	1	Male	South Africa
C569	12.01145944	ECM1	Q16610	Confirmed TB	Positive	-2.420000076	-0.31	1	Male	South Africa
C569	9.739326257	DBN1	Q16643	Confirmed TB	Positive	-2.420000076	-0.31	1	Male	South Africa
C569	9.78339427	MAN2A1	Q16706	Confirmed TB	Positive	-2.420000076	-0.31	1	Male	South Africa
C569	9.504479675	AOC3	Q16853	Confirmed TB	Positive	-2.420000076	-0.31	1	Male	South Africa
C569	8.873382301	IMMT	Q16891	Confirmed TB	Positive	-2.420000076	-0.31	1	Male	South Africa
C569	9.326457363	INF2	Q27J81	Confirmed TB	Positive	-2.420000076	-0.31	1	Male	South Africa
C569	9.79727895	DDI2	Q5TDH0	Confirmed TB	Positive	-2.420000076	-0.31	1	Male	South Africa
C569	13.98664958	ZFYVE26	Q68DK2	Confirmed TB	Positive	-2.420000076	-0.31	1	Male	South Africa
C569	9.158359075	VASN	Q6EMK4	Confirmed TB	Positive	-2.420000076	-0.31	1	Male	South Africa
C569	11.92520461	VASN	Q6EMK4-24-673	Confirmed TB	Positive	-2.420000076	-0.31	1	Male	South Africa
C569	9.196436193	LAIR1	Q6GTX8	Confirmed TB	Positive	-2.420000076	-0.31	1	Male	South Africa
C569	10.09455739	LAMTOR1	Q6IAA8	Confirmed TB	Positive	-2.420000076	-0.31	1	Male	South Africa
C569	16.39871587	TWF2	Q6IBS0	Confirmed TB	Positive	-2.420000076	-0.31	1	Male	South Africa
C569	18.81765153	FAHD1	Q6P587	Confirmed TB	Positive	-2.420000076	-0.31	1	Male	South Africa
C569	10.08914005	PLXDC2	Q6UX71	Confirmed TB	Positive	-2.420000076	-0.31	1	Male	South Africa
C569	10.58625039	PI16	Q6UXB8	Confirmed TB	Positive	-2.420000076	-0.31	1	Male	South Africa
C569	9.451278034	CD109	Q6YHK3	Confirmed TB	Positive	-2.420000076	-0.31	1	Male	South Africa
C569	9.654478765	UNC13D	Q70J99	Confirmed TB	Positive	-2.420000076	-0.31	1	Male	South Africa
C569	9.478768704	TUBA1A	Q71U36	Confirmed TB	Positive	-2.420000076	-0.31	1	Male	South Africa
C569	10.55671979	ADAMTS13	Q76LX8	Confirmed TB	Positive	-2.420000076	-0.31	1	Male	South Africa
C569	9.290490204	DOK3	Q7L591	Confirmed TB	Positive	-2.420000076	-0.31	1	Male	South Africa
C569	10.92715018	ABI3BP	Q7Z7G0	Confirmed TB	Positive	-2.420000076	-0.31	1	Male	South Africa
C569	9.334274237	MEGF8	Q7Z7M0	Confirmed TB	Positive	-2.420000076	-0.31	1	Male	South Africa
C569	9.520764646	SERPINA11	Q86U17	Confirmed TB	Positive	-2.420000076	-0.31	1	Male	South Africa
C569	9.577982243	OAF	Q86UD1	Confirmed TB	Positive	-2.420000076	-0.31	1	Male	South Africa
C569	9.538242955	FERMT3	Q86UX7	Confirmed TB	Positive	-2.420000076	-0.31	1	Male	South Africa
C569	10.19593148	CD163	Q86VB7	Confirmed TB	Positive	-2.420000076	-0.31	1	Male	South Africa
C569	9.298105985	CAND1	Q86VP6	Confirmed TB	Positive	-2.420000076	-0.31	1	Male	South Africa
C569	9.727291034	TREML1	Q86YW5	Confirmed TB	Positive	-2.420000076	-0.31	1	Male	South Africa
C569	9.230002753	LILRA3	Q8N6C8	Confirmed TB	Positive	-2.420000076	-0.31	1	Male	South Africa
C569	9.928599322	GOLM1	Q8NBJ4	Confirmed TB	Positive	-2.420000076	-0.31	1	Male	South Africa
C569	9.597303113	PCYOX1L	Q8NBM8	Confirmed TB	Positive	-2.420000076	-0.31	1	Male	South Africa
C569	9.781377484	PCSK9	Q8NBP7	Confirmed TB	Positive	-2.420000076	-0.31	1	Male	South Africa
C569	10.51550622	TXNDC5	Q8NBS9	Confirmed TB	Positive	-2.420000076	-0.31	1	Male	South Africa
C569	8.780715825	ANGPTL6	Q8NI99	Confirmed TB	Positive	-2.420000076	-0.31	1	Male	South Africa
C569	9.363520526	PDCD6IP	Q8WUM4	Confirmed TB	Positive	-2.420000076	-0.31	1	Male	South Africa
C569	9.932632277	BRK1	Q8WUW1	Confirmed TB	Positive	-2.420000076	-0.31	1	Male	South Africa
C569	10.10566379	OIT3	Q8WWZ8	Confirmed TB	Positive	-2.420000076	-0.31	1	Male	South Africa
C569	8.378867453	MUC16	Q8WXI7	Confirmed TB	Positive	-2.420000076	-0.31	1	Male	South Africa
C569	8.642444694	TTN	Q8WZ42	Confirmed TB	Positive	-2.420000076	-0.31	1	Male	South Africa
C569	11.81755202	CFHR4	Q92496	Confirmed TB	Positive	-2.420000076	-0.31	1	Male	South Africa
C569	10.40837118	PRG4	Q92954	Confirmed TB	Positive	-2.420000076	-0.31	1	Male	South Africa
C569	8.749160321	ATP2A3	Q93084	Confirmed TB	Positive	-2.420000076	-0.31	1	Male	South Africa
C569	9.729111352	PDLIM5	Q96HC4	Confirmed TB	Positive	-2.420000076	-0.31	1	Male	South Africa
C569	10.71066754	CPB2	Q96IY4	Confirmed TB	Positive	-2.420000076	-0.31	1	Male	South Africa
C569	15.39857247	CPB2	Q96IY4-23-114	Confirmed TB	Positive	-2.420000076	-0.31	1	Male	South Africa
C569	9.668227223	CNDP1	Q96KN2	Confirmed TB	Positive	-2.420000076	-0.31	1	Male	South Africa
C569	8.692635093	PRAP1	Q96NZ9	Confirmed TB	Positive	-2.420000076	-0.31	1	Male	South Africa
C569	8.761636783	PRAP1	Q96NZ9-21-151	Confirmed TB	Positive	-2.420000076	-0.31	1	Male	South Africa
C569	12.00271599	PGLYRP2	Q96PD5	Confirmed TB	Positive	-2.420000076	-0.31	1	Male	South Africa
C569	16.87864196	PUS7	Q96PZ0	Confirmed TB	Positive	-2.420000076	-0.31	1	Male	South Africa
C569	8.662510475	VPS35	Q96QK1	Confirmed TB	Positive	-2.420000076	-0.31	1	Male	South Africa
C569	7.738804464	SCGB3A1	Q96QR1	Confirmed TB	Positive	-2.420000076	-0.31	1	Male	South Africa
C569	9.519978502	CNN2	Q99439	Confirmed TB	Positive	-2.420000076	-0.31	1	Male	South Africa
C569	8.901581276	PARK7	Q99497	Confirmed TB	Positive	-2.420000076	-0.31	1	Male	South Africa
C569	10.27344256	PHB2	Q99623	Confirmed TB	Positive	-2.420000076	-0.31	1	Male	South Africa
C569	9.928914225	OLFM1	Q99784	Confirmed TB	Positive	-2.420000076	-0.31	1	Male	South Africa
C569	9.398186781	CCT7	Q99832	Confirmed TB	Positive	-2.420000076	-0.31	1	Male	South Africa
C569	13.16526206	RARRES2	Q99969	Confirmed TB	Positive	-2.420000076	-0.31	1	Male	South Africa
C569	8.649765056	CORO1B	Q9BR76	Confirmed TB	Positive	-2.420000076	-0.31	1	Male	South Africa
C569	9.114241089	ESYT1	Q9BSJ8	Confirmed TB	Positive	-2.420000076	-0.31	1	Male	South Africa
C569	10.588052	FUCA2	Q9BTY2	Confirmed TB	Positive	-2.420000076	-0.31	1	Male	South Africa
C569	9.186867702	PDCD10	Q9BUL8	Confirmed TB	Positive	-2.420000076	-0.31	1	Male	South Africa
C569	9.983354172	COLEC11	Q9BWP8	Confirmed TB	Positive	-2.420000076	-0.31	1	Male	South Africa
C569	10.78437752	CFHR5	Q9BXR6	Confirmed TB	Positive	-2.420000076	-0.31	1	Male	South Africa
C569	10.00383587	CRNKL1	Q9BZJ0	Confirmed TB	Positive	-2.420000076	-0.31	1	Male	South Africa
C569	9.293528518	RTN4R	Q9BZR6	Confirmed TB	Positive	-2.420000076	-0.31	1	Male	South Africa
C569	8.921098246	TOLLIP	Q9H0E2	Confirmed TB	Positive	-2.420000076	-0.31	1	Male	South Africa
C569	9.277245216	RAB1B	Q9H0U4	Confirmed TB	Positive	-2.420000076	-0.31	1	Male	South Africa
C569	9.672902047	SH3BGRL3	Q9H299	Confirmed TB	Positive	-2.420000076	-0.31	1	Male	South Africa
C569	8.929033911	RNPEP	Q9H4A4	Confirmed TB	Positive	-2.420000076	-0.31	1	Male	South Africa
C569	9.426895527	RNPEP	Q9H4A4-2-650	Confirmed TB	Positive	-2.420000076	-0.31	1	Male	South Africa
C569	9.900879817	DPEP2	Q9H4A9	Confirmed TB	Positive	-2.420000076	-0.31	1	Male	South Africa
C569	9.636097558	TUBB1	Q9H4B7	Confirmed TB	Positive	-2.420000076	-0.31	1	Male	South Africa
C569	9.133893217	PLEKHA4	Q9H4M7	Confirmed TB	Positive	-2.420000076	-0.31	1	Male	South Africa
C569	9.221634904	EHD1	Q9H4M9	Confirmed TB	Positive	-2.420000076	-0.31	1	Male	South Africa
C569	9.335306751	RGCC	Q9H4X1	Confirmed TB	Positive	-2.420000076	-0.31	1	Male	South Africa
C569	8.913042319	PARVB	Q9HBI1	Confirmed TB	Positive	-2.420000076	-0.31	1	Male	South Africa
C569	10.06371849	APMAP	Q9HDC9	Confirmed TB	Positive	-2.420000076	-0.31	1	Male	South Africa
C569	9.505361699	VTA1	Q9NP79	Confirmed TB	Positive	-2.420000076	-0.31	1	Male	South Africa
C569	9.174805397	IL1RAP	Q9NPH3	Confirmed TB	Positive	-2.420000076	-0.31	1	Male	South Africa
C569	9.74463183	CRTAC1	Q9NQ79	Confirmed TB	Positive	-2.420000076	-0.31	1	Male	South Africa
C569	9.325046448	RTN4	Q9NQC3	Confirmed TB	Positive	-2.420000076	-0.31	1	Male	South Africa
C569	9.557939158	XPNPEP1	Q9NQW7	Confirmed TB	Positive	-2.420000076	-0.31	1	Male	South Africa
C569	9.438221674	PDLIM7	Q9NR12	Confirmed TB	Positive	-2.420000076	-0.31	1	Male	South Africa
C569	10.04195205	SAR1A	Q9NR31	Confirmed TB	Positive	-2.420000076	-0.31	1	Male	South Africa
C569	8.833259276	ATG3	Q9NT62	Confirmed TB	Positive	-2.420000076	-0.31	1	Male	South Africa
C569	9.544172353	OLA1	Q9NTK5	Confirmed TB	Positive	-2.420000076	-0.31	1	Male	South Africa
C569	8.589241053	CBLN4	Q9NTU7	Confirmed TB	Positive	-2.420000076	-0.31	1	Male	South Africa
C569	9.310912828	ARL8B	Q9NVJ2	Confirmed TB	Positive	-2.420000076	-0.31	1	Male	South Africa
C569	9.344870129	TUBA8	Q9NY65	Confirmed TB	Positive	-2.420000076	-0.31	1	Male	South Africa
C569	10.18167724	ERAP1	Q9NZ08	Confirmed TB	Positive	-2.420000076	-0.31	1	Male	South Africa
C569	9.172879061	ADA2	Q9NZK5	Confirmed TB	Positive	-2.420000076	-0.31	1	Male	South Africa
C569	12.69779073	C1RL	Q9NZP8	Confirmed TB	Positive	-2.420000076	-0.31	1	Male	South Africa
C569	10.88417904	C1RL	Q9NZP8-36-487	Confirmed TB	Positive	-2.420000076	-0.31	1	Male	South Africa
C569	9.361524831	ABRACL	Q9P1F3	Confirmed TB	Positive	-2.420000076	-0.31	1	Male	South Africa
C569	8.642449666	BIN2	Q9UBW5	Confirmed TB	Positive	-2.420000076	-0.31	1	Male	South Africa
C569	11.79810047	FBLN5	Q9UBX5	Confirmed TB	Positive	-2.420000076	-0.31	1	Male	South Africa
C569	12.78187256	FETUB	Q9UGM5	Confirmed TB	Positive	-2.420000076	-0.31	1	Male	South Africa
C569	10.71805335	PCYOX1	Q9UHG3	Confirmed TB	Positive	-2.420000076	-0.31	1	Male	South Africa
C569	9.842828257	DDX20	Q9UHI6	Confirmed TB	Positive	-2.420000076	-0.31	1	Male	South Africa
C569	8.381930869	DBNL	Q9UJU6	Confirmed TB	Positive	-2.420000076	-0.31	1	Male	South Africa
C569	11.06858829	SERPINA10	Q9UK55	Confirmed TB	Positive	-2.420000076	-0.31	1	Male	South Africa
C569	11.29889801	PSME2	Q9UL46	Confirmed TB	Positive	-2.420000076	-0.31	1	Male	South Africa
C569	9.173312191	TRPC5	Q9UL62	Confirmed TB	Positive	-2.420000076	-0.31	1	Male	South Africa
C569	10.47195879	HEG1	Q9ULI3	Confirmed TB	Positive	-2.420000076	-0.31	1	Male	South Africa
C569	9.593165467	CORO1C	Q9ULV4	Confirmed TB	Positive	-2.420000076	-0.31	1	Male	South Africa
C569	10.1136496	MINPP1	Q9UNW1	Confirmed TB	Positive	-2.420000076	-0.31	1	Male	South Africa
C569	9.240707596	RUVBL2	Q9Y230	Confirmed TB	Positive	-2.420000076	-0.31	1	Male	South Africa
C569	9.216800607	RUVBL1	Q9Y265	Confirmed TB	Positive	-2.420000076	-0.31	1	Male	South Africa
C569	9.758067601	TLN1	Q9Y490	Confirmed TB	Positive	-2.420000076	-0.31	1	Male	South Africa
C569	19.7721963	MYO5A	Q9Y4I1	Confirmed TB	Positive	-2.420000076	-0.31	1	Male	South Africa
C569	11.51484125	HYOU1	Q9Y4L1	Confirmed TB	Positive	-2.420000076	-0.31	1	Male	South Africa
C569	8.853047569	SUPT16H	Q9Y5B9	Confirmed TB	Positive	-2.420000076	-0.31	1	Male	South Africa
C569	10.82035074	ANGPTL3	Q9Y5C1	Confirmed TB	Positive	-2.420000076	-0.31	1	Male	South Africa
C569	9.635495685	COPG1	Q9Y678	Confirmed TB	Positive	-2.420000076	-0.31	1	Male	South Africa
C569	10.4202003	FCGBP	Q9Y6R7	Confirmed TB	Positive	-2.420000076	-0.31	1	Male	South Africa
C569	10.33346681	FCGBP	Q9Y6R7-24-5405	Confirmed TB	Positive	-2.420000076	-0.31	1	Male	South Africa
C569	10.16505318	COLEC10	Q9Y6Z7	Confirmed TB	Positive	-2.420000076	-0.31	1	Male	South Africa
C571	10.4148864	IGLV8-61	A0A075B6I0	Unlikely TB	Positive	0.689999998	0.47		Female	South Africa
C571	9.158124049	IGLV5-37	A0A075B6J1-20-123	Unlikely TB	Positive	0.689999998	0.47		Female	South Africa
C571	8.839377847	IGLV2-18	A0A075B6J9	Unlikely TB	Positive	0.689999998	0.47		Female	South Africa
C571	10.64827568	IGLV3-12	A0A075B6K2	Unlikely TB	Positive	0.689999998	0.47		Female	South Africa
C571	10.15379035	IGLV3-10	A0A075B6K4	Unlikely TB	Positive	0.689999998	0.47		Female	South Africa
C571	9.850543631	IGLV3-10	A0A075B6K4-20-115	Unlikely TB	Positive	0.689999998	0.47		Female	South Africa
C571	9.594481098	IGLV3-9	A0A075B6K5	Unlikely TB	Positive	0.689999998	0.47		Female	South Africa
C571	16.48474314	IGKV2-28	A0A075B6P5-20-120	Unlikely TB	Positive	0.689999998	0.47		Female	South Africa
C571	10.82109294	IGHV3-64	A0A075B6Q5	Unlikely TB	Positive	0.689999998	0.47		Female	South Africa
C571	14.68963719	IGKV2D-24	A0A075B6R9	Unlikely TB	Positive	0.689999998	0.47		Female	South Africa
C571	18.32567013	IGKV1D-17	A0A075B6S4-23-117	Unlikely TB	Positive	0.689999998	0.47		Female	South Africa
C571	9.679867064	IGKV1-27	A0A075B6S5	Unlikely TB	Positive	0.689999998	0.47		Female	South Africa
C571	14.64659457	IGKV1-37	A0A075B6S9-23-117	Unlikely TB	Positive	0.689999998	0.47		Female	South Africa
C571	9.490597343	IGKV3D-15	A0A087WSY6	Unlikely TB	Positive	0.689999998	0.47		Female	South Africa
C571	12.84096912	IGKV3D-15	A0A087WSY6-21-115	Unlikely TB	Positive	0.689999998	0.47		Female	South Africa
C571	9.848684147	IGKV2-40	A0A087WW87	Unlikely TB	Positive	0.689999998	0.47		Female	South Africa
C571	10.21473019	IGHV3-49	A0A0A0MS15	Unlikely TB	Positive	0.689999998	0.47		Female	South Africa
C571	11.86801702	IGHV3-49	A0A0A0MS15-20-119	Unlikely TB	Positive	0.689999998	0.47		Female	South Africa
C571	9.344180568	IGKV6D-21	A0A0A0MT36	Unlikely TB	Positive	0.689999998	0.47		Female	South Africa
C571	9.588839338	IGLV1-36	A0A0B4J1U3	Unlikely TB	Positive	0.689999998	0.47		Female	South Africa
C571	11.1282089	IGHV3-15	A0A0B4J1V0	Unlikely TB	Positive	0.689999998	0.47		Female	South Africa
C571	13.63801479	IGHV3-15	A0A0B4J1V0-20-119	Unlikely TB	Positive	0.689999998	0.47		Female	South Africa
C571	9.170690497	IGHV2-26	A0A0B4J1V2	Unlikely TB	Positive	0.689999998	0.47		Female	South Africa
C571	9.346729293	IGHV3-73	A0A0B4J1V6	Unlikely TB	Positive	0.689999998	0.47		Female	South Africa
C571	14.12395206	IGHV3-73	A0A0B4J1V6-20-119	Unlikely TB	Positive	0.689999998	0.47		Female	South Africa
C571	10.69768422	IGHV3-74	A0A0B4J1X5	Unlikely TB	Positive	0.689999998	0.47		Female	South Africa
C571	8.960027937	IGHV3-43	A0A0B4J1X8-20-118	Unlikely TB	Positive	0.689999998	0.47		Female	South Africa
C571	10.17413307	IGLV9-49	A0A0B4J1Y8	Unlikely TB	Positive	0.689999998	0.47		Female	South Africa
C571	9.295722026	IGLV9-49	A0A0B4J1Y8-20-123	Unlikely TB	Positive	0.689999998	0.47		Female	South Africa
C571	11.4687887	IGHV3-72	A0A0B4J1Y9	Unlikely TB	Positive	0.689999998	0.47		Female	South Africa
C571	12.34195653	IGKV1D-13	A0A0B4J2D9-23-117	Unlikely TB	Positive	0.689999998	0.47		Female	South Africa
C571	12.30774798	IGHV1-69D	A0A0B4J2H0	Unlikely TB	Positive	0.689999998	0.47		Female	South Africa
C571	9.24266318	IGKV6-21	A0A0C4DH24-20-114	Unlikely TB	Positive	0.689999998	0.47		Female	South Africa
C571	15.43620888	IGKV3D-20	A0A0C4DH25-21-116	Unlikely TB	Positive	0.689999998	0.47		Female	South Africa
C571	10.77449513	IGHV1-3	A0A0C4DH29	Unlikely TB	Positive	0.689999998	0.47		Female	South Africa
C571	9.75902118	IGHV1-18	A0A0C4DH31	Unlikely TB	Positive	0.689999998	0.47		Female	South Africa
C571	11.39057151	IGHV3-20	A0A0C4DH32-20-117	Unlikely TB	Positive	0.689999998	0.47		Female	South Africa
C571	13.05548377	IGHV1-24	A0A0C4DH33-20-117	Unlikely TB	Positive	0.689999998	0.47		Female	South Africa
C571	12.2423607	IGHV4-28	A0A0C4DH34	Unlikely TB	Positive	0.689999998	0.47		Female	South Africa
C571	12.02325195	IGHV3-35	A0A0C4DH35	Unlikely TB	Positive	0.689999998	0.47		Female	South Africa
C571	11.20372561	IGHV3-38	A0A0C4DH36	Unlikely TB	Positive	0.689999998	0.47		Female	South Africa
C571	12.94242786	IGHV5-51	A0A0C4DH38	Unlikely TB	Positive	0.689999998	0.47		Female	South Africa
C571	13.28453606	IGHV5-51	A0A0C4DH38-20-117	Unlikely TB	Positive	0.689999998	0.47		Female	South Africa
C571	13.80560073	IGHV3-66	A0A0C4DH42-20-116	Unlikely TB	Positive	0.689999998	0.47		Female	South Africa
C571	9.363894515	IGHV2-70D	A0A0C4DH43	Unlikely TB	Positive	0.689999998	0.47		Female	South Africa
C571	16.7825166	IGKV3D-7	A0A0C4DH55-24-119	Unlikely TB	Positive	0.689999998	0.47		Female	South Africa
C571	15.75155108	IGKV1-9	A0A0C4DH69-23-117	Unlikely TB	Positive	0.689999998	0.47		Female	South Africa
C571	12.20672399	IGKV1-6	A0A0C4DH72-23-117	Unlikely TB	Positive	0.689999998	0.47		Female	South Africa
C571	15.24127287	IGKV1-12	A0A0C4DH73-23-117	Unlikely TB	Positive	0.689999998	0.47		Female	South Africa
C571	9.633638471	IGHV7-4-1	A0A0J9YVY3-20-117	Unlikely TB	Positive	0.689999998	0.47		Female	South Africa
C571	11.06788771	IGHV3-64D	A0A0J9YX35	Unlikely TB	Positive	0.689999998	0.47		Female	South Africa
C571	9.697299445	IGLL5	B9A064	Unlikely TB	Positive	0.689999998	0.47		Female	South Africa
C571	10.34799914	PDLIM1	O00151	Unlikely TB	Positive	0.689999998	0.47		Female	South Africa
C571	10.53958685	MASP2	O00187	Unlikely TB	Positive	0.689999998	0.47		Female	South Africa
C571	9.4483367	MASP2	O00187-16-686	Unlikely TB	Positive	0.689999998	0.47		Female	South Africa
C571	9.824669129	RAB27B	O00194	Unlikely TB	Positive	0.689999998	0.47		Female	South Africa
C571	10.10839785	PSMD11	O00231	Unlikely TB	Positive	0.689999998	0.47		Female	South Africa
C571	10.39497593	PSMD12	O00232	Unlikely TB	Positive	0.689999998	0.47		Female	South Africa
C571	9.748904752	CLIC1	O00299	Unlikely TB	Positive	0.689999998	0.47		Female	South Africa
C571	10.16411433	QSOX1	O00391	Unlikely TB	Positive	0.689999998	0.47		Female	South Africa
C571	9.58666947	IPO5	O00410	Unlikely TB	Positive	0.689999998	0.47		Female	South Africa
C571	9.474231138	DNM1L	O00429	Unlikely TB	Positive	0.689999998	0.47		Female	South Africa
C571	9.499162943	STK25	O00506	Unlikely TB	Positive	0.689999998	0.47		Female	South Africa
C571	10.2678451	CHL1	O00533	Unlikely TB	Positive	0.689999998	0.47		Female	South Africa
C571	12.29580594	CHL1	O00533-25-1208	Unlikely TB	Positive	0.689999998	0.47		Female	South Africa
C571	10.01573381	NRP1	O14786	Unlikely TB	Positive	0.689999998	0.47		Female	South Africa
C571	12.0260781	APOL1	O14791	Unlikely TB	Positive	0.689999998	0.47		Female	South Africa
C571	9.515522022	PSMA7	O14818	Unlikely TB	Positive	0.689999998	0.47		Female	South Africa
C571	8.790289044	MYL12B	O14950	Unlikely TB	Positive	0.689999998	0.47		Female	South Africa
C571	9.720771228	XPO1	O14980	Unlikely TB	Positive	0.689999998	0.47		Female	South Africa
C571	9.491210385	ARPC1B	O15143	Unlikely TB	Positive	0.689999998	0.47		Female	South Africa
C571	9.648190111	ARPC2	O15144	Unlikely TB	Positive	0.689999998	0.47		Female	South Africa
C571	10.05702311	ARPC3	O15145	Unlikely TB	Positive	0.689999998	0.47		Female	South Africa
C571	9.459221979	ARPC5	O15511	Unlikely TB	Positive	0.689999998	0.47		Female	South Africa
C571	12.5793384	EIF4G3	O43432	Unlikely TB	Positive	0.689999998	0.47		Female	South Africa
C571	9.765609748	ACTN4	O43707	Unlikely TB	Positive	0.689999998	0.47		Female	South Africa
C571	11.67656408	CD5L	O43866	Unlikely TB	Positive	0.689999998	0.47		Female	South Africa
C571	8.774184987	CD5L	O43866-20-347	Unlikely TB	Positive	0.689999998	0.47		Female	South Africa
C571	9.272734133	PLIN3	O60664	Unlikely TB	Positive	0.689999998	0.47		Female	South Africa
C571	9.789365549	H2BC12	O60814	Unlikely TB	Positive	0.689999998	0.47		Female	South Africa
C571	12.38646424	FCGR3B	O75015	Unlikely TB	Positive	0.689999998	0.47		Female	South Africa
C571	10.28505236	FCGR3B	O75015-17-200	Unlikely TB	Positive	0.689999998	0.47		Female	South Africa
C571	9.822973884	WDR1	O75083	Unlikely TB	Positive	0.689999998	0.47		Female	South Africa
C571	10.21893135	ICOSLG	O75144	Unlikely TB	Positive	0.689999998	0.47		Female	South Africa
C571	9.908212838	CS	O75390	Unlikely TB	Positive	0.689999998	0.47		Female	South Africa
C571	9.456064434	SEC22B	O75396	Unlikely TB	Positive	0.689999998	0.47		Female	South Africa
C571	10.47518102	SKAP2	O75563	Unlikely TB	Positive	0.689999998	0.47		Female	South Africa
C571	12.0902991	FCN3	O75636	Unlikely TB	Positive	0.689999998	0.47		Female	South Africa
C571	10.38845357	ZMPSTE24	O75844	Unlikely TB	Positive	0.689999998	0.47		Female	South Africa
C571	9.067064229	IDH1	O75874	Unlikely TB	Positive	0.689999998	0.47		Female	South Africa
C571	10.75616035	ATRN	O75882	Unlikely TB	Positive	0.689999998	0.47		Female	South Africa
C571	10.18387922	ARL6IP5	O75915	Unlikely TB	Positive	0.689999998	0.47		Female	South Africa
C571	12.38564431	APOM	O95445	Unlikely TB	Positive	0.689999998	0.47		Female	South Africa
C571	10.27937726	PARN	O95453	Unlikely TB	Positive	0.689999998	0.47		Female	South Africa
C571	10.46670381	H6PD	O95479	Unlikely TB	Positive	0.689999998	0.47		Female	South Africa
C571	9.260222349	VNN1	O95497	Unlikely TB	Positive	0.689999998	0.47		Female	South Africa
C571	10.47595199	AP2A1	O95782	Unlikely TB	Positive	0.689999998	0.47		Female	South Africa
C571	10.06913912	CAVIN2	O95810	Unlikely TB	Positive	0.689999998	0.47		Female	South Africa
C571	10.56681525	LDHA	P00338	Unlikely TB	Positive	0.689999998	0.47		Female	South Africa
C571	9.865034649	ALDH1A1	P00352	Unlikely TB	Positive	0.689999998	0.47		Female	South Africa
C571	10.02418206	GLUD1	P00367	Unlikely TB	Positive	0.689999998	0.47		Female	South Africa
C571	9.374560995	CYB5R3	P00387	Unlikely TB	Positive	0.689999998	0.47		Female	South Africa
C571	11.74990195	CP	P00450	Unlikely TB	Positive	0.689999998	0.47		Female	South Africa
C571	9.979458168	CP	P00450-20-1065	Unlikely TB	Positive	0.689999998	0.47		Female	South Africa
C571	11.4932879	F13A1	P00488	Unlikely TB	Positive	0.689999998	0.47		Female	South Africa
C571	9.595452488	PNP	P00491	Unlikely TB	Positive	0.689999998	0.47		Female	South Africa
C571	8.621527629	HPRT1	P00492	Unlikely TB	Positive	0.689999998	0.47		Female	South Africa
C571	9.355668233	PGK1	P00558	Unlikely TB	Positive	0.689999998	0.47		Female	South Africa
C571	9.793309261	AK1	P00568	Unlikely TB	Positive	0.689999998	0.47		Female	South Africa
C571	11.94238733	F2	P00734	Unlikely TB	Positive	0.689999998	0.47		Female	South Africa
C571	9.365121399	F2	P00734-364-622	Unlikely TB	Positive	0.689999998	0.47		Female	South Africa
C571	12.77632883	F2	P00734-44-622	Unlikely TB	Positive	0.689999998	0.47		Female	South Africa
C571	11.5099326	C1R	P00736	Unlikely TB	Positive	0.689999998	0.47		Female	South Africa
C571	14.98544375	HP	P00738	Unlikely TB	Positive	0.689999998	0.47		Female	South Africa
C571	9.391678733	HP	P00738-162-406	Unlikely TB	Positive	0.689999998	0.47		Female	South Africa
C571	10.93243576	HP	P00738-19-406	Unlikely TB	Positive	0.689999998	0.47		Female	South Africa
C571	12.85976139	HPR	P00739	Unlikely TB	Positive	0.689999998	0.47		Female	South Africa
C571	10.47693084	F9	P00740	Unlikely TB	Positive	0.689999998	0.47		Female	South Africa
C571	11.18504343	F10	P00742	Unlikely TB	Positive	0.689999998	0.47		Female	South Africa
C571	9.698068126	CFD	P00746	Unlikely TB	Positive	0.689999998	0.47		Female	South Africa
C571	12.41646973	PLG	P00747	Unlikely TB	Positive	0.689999998	0.47		Female	South Africa
C571	9.689137902	PLG	P00747-20-810	Unlikely TB	Positive	0.689999998	0.47		Female	South Africa
C571	10.52558082	F12	P00748	Unlikely TB	Positive	0.689999998	0.47		Female	South Africa
C571	12.12776602	CFB	P00751	Unlikely TB	Positive	0.689999998	0.47		Female	South Africa
C571	9.608790083	CFB	P00751-26-764	Unlikely TB	Positive	0.689999998	0.47		Female	South Africa
C571	10.74480322	CA1	P00915	Unlikely TB	Positive	0.689999998	0.47		Female	South Africa
C571	9.964712659	CA2	P00918	Unlikely TB	Positive	0.689999998	0.47		Female	South Africa
C571	12.80059585	SERPINC1	P01008	Unlikely TB	Positive	0.689999998	0.47		Female	South Africa
C571	13.67619883	SERPINC1	P01008-33-464	Unlikely TB	Positive	0.689999998	0.47		Female	South Africa
C571	12.290295	SERPINA1	P01009	Unlikely TB	Positive	0.689999998	0.47		Female	South Africa
C571	11.43734019	SERPINA1	P01009-25-418	Unlikely TB	Positive	0.689999998	0.47		Female	South Africa
C571	12.51077686	SERPINA1	P01009-375-418	Unlikely TB	Positive	0.689999998	0.47		Female	South Africa
C571	12.10063209	SERPINA3	P01011	Unlikely TB	Positive	0.689999998	0.47		Female	South Africa
C571	13.06247811	SERPINA3	P01011-26-423	Unlikely TB	Positive	0.689999998	0.47		Female	South Africa
C571	12.3033725	AGT	P01019	Unlikely TB	Positive	0.689999998	0.47		Female	South Africa
C571	13.30131144	A2M	P01023	Unlikely TB	Positive	0.689999998	0.47		Female	South Africa
C571	11.99996949	A2M	P01023-24-1474	Unlikely TB	Positive	0.689999998	0.47		Female	South Africa
C571	13.01686776	C3	P01024	Unlikely TB	Positive	0.689999998	0.47		Female	South Africa
C571	11.71874378	C3	P01024-23-1663	Unlikely TB	Positive	0.689999998	0.47		Female	South Africa
C571	12.39471758	C5	P01031	Unlikely TB	Positive	0.689999998	0.47		Female	South Africa
C571	9.860801563	TIMP1	P01033-24-207	Unlikely TB	Positive	0.689999998	0.47		Female	South Africa
C571	10.49031109	CST3	P01034	Unlikely TB	Positive	0.689999998	0.47		Female	South Africa
C571	11.82125953	KNG1	P01042	Unlikely TB	Positive	0.689999998	0.47		Female	South Africa
C571	9.463541599	TGFB1	P01137	Unlikely TB	Positive	0.689999998	0.47		Female	South Africa
C571	10.30136889	IGF2	P01344	Unlikely TB	Positive	0.689999998	0.47		Female	South Africa
C571	10.7382267	IGF2	P01344-25-91	Unlikely TB	Positive	0.689999998	0.47		Female	South Africa
C571	12.67347102	JCHAIN	P01591	Unlikely TB	Positive	0.689999998	0.47		Female	South Africa
C571	10.70834938	JCHAIN	P01591-23-159	Unlikely TB	Positive	0.689999998	0.47		Female	South Africa
C571	17.5188859	IGKV1D-33	P01593	Unlikely TB	Positive	0.689999998	0.47		Female	South Africa
C571	18.6874892	IGKV1D-33	P01593-23-117	Unlikely TB	Positive	0.689999998	0.47		Female	South Africa
C571	15.71650806	IGKV1-39	P01597	Unlikely TB	Positive	0.689999998	0.47		Female	South Africa
C571	10.93471039	IGKV1-17	P01599	Unlikely TB	Positive	0.689999998	0.47		Female	South Africa
C571	11.49720575	IGKV1-5	P01602	Unlikely TB	Positive	0.689999998	0.47		Female	South Africa
C571	12.83877257	IGKV1-5	P01602-23-117	Unlikely TB	Positive	0.689999998	0.47		Female	South Africa
C571	12.74481985	IGKV3-20	P01619	Unlikely TB	Positive	0.689999998	0.47		Female	South Africa
C571	12.99059928	IGKV3-20	P01619-21-116	Unlikely TB	Positive	0.689999998	0.47		Female	South Africa
C571	12.03516919	IGLV1-47	P01700	Unlikely TB	Positive	0.689999998	0.47		Female	South Africa
C571	12.73206314	IGLV1-47	P01700-20-117	Unlikely TB	Positive	0.689999998	0.47		Female	South Africa
