## Supplemental Table S2 for "Plasma proteomics for novel biomarker discovery in childhood tuberculosis" (part 26 of 33)

COMBO ID	Log2 Protein Abundance	Genes	Protein.Group	TB Classification	HIV Status	Height Velocity (HAZ)	Weight Velocity (WHZ)	Stunted (a value of 1 in this column indicates stunted growth based on a height-for-age z-score <-2)	Sex	Location (Country)
C571	11.7736917	IGLV1-51	P01701	Unlikely TB	Positive	0.689999998	0.47		Female	South Africa
C571	17.72153625	IGLV1-51	P01701-20-117	Unlikely TB	Positive	0.689999998	0.47		Female	South Africa
C571	16.91599727	IGLV1-40	P01703-20-118	Unlikely TB	Positive	0.689999998	0.47		Female	South Africa
C571	8.694011644	IGLV2-14	P01704	Unlikely TB	Positive	0.689999998	0.47		Female	South Africa
C571	11.43180123	IGLV3-19	P01714	Unlikely TB	Positive	0.689999998	0.47		Female	South Africa
C571	16.81899685	IGLV3-19	P01714-21-112	Unlikely TB	Positive	0.689999998	0.47		Female	South Africa
C571	11.64668223	IGLV3-25	P01717	Unlikely TB	Positive	0.689999998	0.47		Female	South Africa
C571	13.42568917	IGLV3-27	P01718-21-113	Unlikely TB	Positive	0.689999998	0.47		Female	South Africa
C571	11.88393116	IGLV6-57	P01721-20-117	Unlikely TB	Positive	0.689999998	0.47		Female	South Africa
C571	12.69545526	IGHV1-69	P01742	Unlikely TB	Positive	0.689999998	0.47		Female	South Africa
C571	14.16595576	IGHV1-46	P01743	Unlikely TB	Positive	0.689999998	0.47		Female	South Africa
C571	17.77999895	IGHV3-11	P01762-20-117	Unlikely TB	Positive	0.689999998	0.47		Female	South Africa
C571	11.98308294	IGHV3-23	P01764	Unlikely TB	Positive	0.689999998	0.47		Female	South Africa
C571	18.02112411	IGHV3-23	P01764-20-117	Unlikely TB	Positive	0.689999998	0.47		Female	South Africa
C571	9.716748348	IGHV3-13	P01766	Unlikely TB	Positive	0.689999998	0.47		Female	South Africa
C571	11.55625246	IGHV3-53	P01767-20-116	Unlikely TB	Positive	0.689999998	0.47		Female	South Africa
C571	14.33504827	IGHV3-30	P01768-20-117	Unlikely TB	Positive	0.689999998	0.47		Female	South Africa
C571	15.26865592	IGHV3-33	P01772	Unlikely TB	Positive	0.689999998	0.47		Female	South Africa
C571	9.697289182	IGHV3-7	P01780	Unlikely TB	Positive	0.689999998	0.47		Female	South Africa
C571	9.484528924	IGHV3-7	P01780-20-117	Unlikely TB	Positive	0.689999998	0.47		Female	South Africa
C571	11.24725098	IGHV3-9	P01782	Unlikely TB	Positive	0.689999998	0.47		Female	South Africa
C571	9.245753732	IGHV2-5	P01817	Unlikely TB	Positive	0.689999998	0.47		Female	South Africa
C571	10.58284109	IGHV4-39	P01824	Unlikely TB	Positive	0.689999998	0.47		Female	South Africa
C571	13.24289179	IGHV4-39	P01824-27-125	Unlikely TB	Positive	0.689999998	0.47		Female	South Africa
C571	10.74986556	PIGR	P01833	Unlikely TB	Positive	0.689999998	0.47		Female	South Africa
C571	9.778038813	PIGR	P01833-19-764	Unlikely TB	Positive	0.689999998	0.47		Female	South Africa
C571	13.84958907	IGKC	P01834	Unlikely TB	Positive	0.689999998	0.47		Female	South Africa
C571	9.733209766	IGHE	P01854	Unlikely TB	Positive	0.689999998	0.47		Female	South Africa
C571	14.11971013	IGHG1	P01857	Unlikely TB	Positive	0.689999998	0.47		Female	South Africa
C571	11.89762538	IGHG1	P01857-1-330	Unlikely TB	Positive	0.689999998	0.47		Female	South Africa
C571	11.59246098	IGHG2	P01859	Unlikely TB	Positive	0.689999998	0.47		Female	South Africa
C571	11.60817128	IGHG3	P01860	Unlikely TB	Positive	0.689999998	0.47		Female	South Africa
C571	16.81383708	IGHG4	P01861	Unlikely TB	Positive	0.689999998	0.47		Female	South Africa
C571	13.27381307	IGHM	P01871	Unlikely TB	Positive	0.689999998	0.47		Female	South Africa
C571	10.08859609	IGHM	P01871-1-453	Unlikely TB	Positive	0.689999998	0.47		Female	South Africa
C571	13.9943198	IGHA1	P01876	Unlikely TB	Positive	0.689999998	0.47		Female	South Africa
C571	10.72561024	IGHA1	P01876-1-353	Unlikely TB	Positive	0.689999998	0.47		Female	South Africa
C571	13.64316573	IGHA2	P01877	Unlikely TB	Positive	0.689999998	0.47		Female	South Africa
C571	12.84066672	IGHA2	P01877-1-340	Unlikely TB	Positive	0.689999998	0.47		Female	South Africa
C571	12.06039918	IGHD	P01880	Unlikely TB	Positive	0.689999998	0.47		Female	South Africa
C571	9.620380967	IGHD	P01880-1-384	Unlikely TB	Positive	0.689999998	0.47		Female	South Africa
C571	9.521589365	HLA-B	P01889	Unlikely TB	Positive	0.689999998	0.47		Female	South Africa
C571	9.863031472	HBE1	P02100	Unlikely TB	Positive	0.689999998	0.47		Female	South Africa
C571	9.504052234	COL1A1	P02452	Unlikely TB	Positive	0.689999998	0.47		Female	South Africa
C571	9.092881153	COL1A1	P02452-1219-1464	Unlikely TB	Positive	0.689999998	0.47		Female	South Africa
C571	9.269526683	KRT14	P02533	Unlikely TB	Positive	0.689999998	0.47		Female	South Africa
C571	9.501467324	KRT6A	P02538	Unlikely TB	Positive	0.689999998	0.47		Female	South Africa
C571	9.845997918	SPTA1	P02549	Unlikely TB	Positive	0.689999998	0.47		Female	South Africa
C571	14.08725372	APOA1	P02647	Unlikely TB	Positive	0.689999998	0.47		Female	South Africa
C571	12.38206224	APOA1	P02647-25-266	Unlikely TB	Positive	0.689999998	0.47		Female	South Africa
C571	13.47637432	APOE	P02649	Unlikely TB	Positive	0.689999998	0.47		Female	South Africa
C571	12.89181853	APOA2	P02652	Unlikely TB	Positive	0.689999998	0.47		Female	South Africa
C571	11.93194002	APOC1	P02654	Unlikely TB	Positive	0.689999998	0.47		Female	South Africa
C571	11.6375533	APOC1	P02654-29-83	Unlikely TB	Positive	0.689999998	0.47		Female	South Africa
C571	12.42197228	APOC2	P02655	Unlikely TB	Positive	0.689999998	0.47		Female	South Africa
C571	9.589153802	APOC2	P02655-23-101	Unlikely TB	Positive	0.689999998	0.47		Female	South Africa
C571	11.86428892	APOC2	P02655-29-101	Unlikely TB	Positive	0.689999998	0.47		Female	South Africa
C571	11.73996292	APOC3	P02656	Unlikely TB	Positive	0.689999998	0.47		Female	South Africa
C571	12.59811686	APOC3	P02656-21-99	Unlikely TB	Positive	0.689999998	0.47		Female	South Africa
C571	12.56975291	FGA	P02671	Unlikely TB	Positive	0.689999998	0.47		Female	South Africa
C571	15.12012201	FGA	P02671-20-35	Unlikely TB	Positive	0.689999998	0.47		Female	South Africa
C571	13.15770652	FGB	P02675	Unlikely TB	Positive	0.689999998	0.47		Female	South Africa
C571	18.35906719	FGB	P02675-31-44	Unlikely TB	Positive	0.689999998	0.47		Female	South Africa
C571	13.08599632	FGG	P02679	Unlikely TB	Positive	0.689999998	0.47		Female	South Africa
C571	9.686630046	FGG	P02679-27-453	Unlikely TB	Positive	0.689999998	0.47		Female	South Africa
C571	9.676725392	SLC4A1	P02730	Unlikely TB	Positive	0.689999998	0.47		Female	South Africa
C571	12.890888	CRP	P02741	Unlikely TB	Positive	0.689999998	0.47		Female	South Africa
C571	12.16344862	APCS	P02743	Unlikely TB	Positive	0.689999998	0.47		Female	South Africa
C571	11.02149714	C1QA	P02745	Unlikely TB	Positive	0.689999998	0.47		Female	South Africa
C571	13.44993346	C1QB	P02746	Unlikely TB	Positive	0.689999998	0.47		Female	South Africa
C571	13.83469248	C1QC	P02747	Unlikely TB	Positive	0.689999998	0.47		Female	South Africa
C571	12.0542707	C9	P02748	Unlikely TB	Positive	0.689999998	0.47		Female	South Africa
C571	11.66170322	APOH	P02749	Unlikely TB	Positive	0.689999998	0.47		Female	South Africa
C571	13.04184256	LRG1	P02750	Unlikely TB	Positive	0.689999998	0.47		Female	South Africa
C571	9.63583892	LRG1	P02750-36-347	Unlikely TB	Positive	0.689999998	0.47		Female	South Africa
C571	10.3741516	FN1	P02751	Unlikely TB	Positive	0.689999998	0.47		Female	South Africa
C571	11.05561392	RBP4	P02753	Unlikely TB	Positive	0.689999998	0.47		Female	South Africa
C571	12.55384486	AMBP	P02760	Unlikely TB	Positive	0.689999998	0.47		Female	South Africa
C571	9.82257292	AMBP	P02760-206-352	Unlikely TB	Positive	0.689999998	0.47		Female	South Africa
C571	13.16803408	ORM1	P02763	Unlikely TB	Positive	0.689999998	0.47		Female	South Africa
C571	10.97931228	AHSG	P02765	Unlikely TB	Positive	0.689999998	0.47		Female	South Africa
C571	11.96919617	TTR	P02766	Unlikely TB	Positive	0.689999998	0.47		Female	South Africa
C571	13.17502318	ALB	P02768	Unlikely TB	Positive	0.689999998	0.47		Female	South Africa
C571	11.01785878	ALB	P02768-25-609	Unlikely TB	Positive	0.689999998	0.47		Female	South Africa
C571	13.02253849	GC	P02774	Unlikely TB	Positive	0.689999998	0.47		Female	South Africa
C571	11.3976656	PPBP	P02775	Unlikely TB	Positive	0.689999998	0.47		Female	South Africa
C571	9.457470109	PPBP	P02775-35-128	Unlikely TB	Positive	0.689999998	0.47		Female	South Africa
C571	11.14207438	PF4	P02776	Unlikely TB	Positive	0.689999998	0.47		Female	South Africa
C571	10.93080818	TFRC	P02786	Unlikely TB	Positive	0.689999998	0.47		Female	South Africa
C571	13.75776799	TF	P02787	Unlikely TB	Positive	0.689999998	0.47		Female	South Africa
C571	11.15557385	TF	P02787-20-698	Unlikely TB	Positive	0.689999998	0.47		Female	South Africa
C571	9.344994106	LTF	P02788	Unlikely TB	Positive	0.689999998	0.47		Female	South Africa
C571	9.987909827	LTF	P02788-20-710	Unlikely TB	Positive	0.689999998	0.47		Female	South Africa
C571	12.89571542	HPX	P02790	Unlikely TB	Positive	0.689999998	0.47		Female	South Africa
C571	9.270356902	HPX	P02790-24-462	Unlikely TB	Positive	0.689999998	0.47		Female	South Africa
C571	11.72830453	ANG	P03950	Unlikely TB	Positive	0.689999998	0.47		Female	South Africa
C571	11.11499937	F11	P03951	Unlikely TB	Positive	0.689999998	0.47		Female	South Africa
C571	12.16117727	KLKB1	P03952	Unlikely TB	Positive	0.689999998	0.47		Female	South Africa
C571	13.63590317	KLKB1	P03952-20-390	Unlikely TB	Positive	0.689999998	0.47		Female	South Africa
C571	12.60795712	C4BPA	P04003	Unlikely TB	Positive	0.689999998	0.47		Female	South Africa
C571	13.72327901	VTN	P04004	Unlikely TB	Positive	0.689999998	0.47		Female	South Africa
C571	9.905608235	CAT	P04040	Unlikely TB	Positive	0.689999998	0.47		Female	South Africa
C571	10.5368807	FUCA1	P04066	Unlikely TB	Positive	0.689999998	0.47		Female	South Africa
C571	9.641477363	PROC	P04070	Unlikely TB	Positive	0.689999998	0.47		Female	South Africa
C571	10.05315423	ALDOA	P04075	Unlikely TB	Positive	0.689999998	0.47		Female	South Africa
C571	9.427033469	ANXA1	P04083	Unlikely TB	Positive	0.689999998	0.47		Female	South Africa
C571	12.01570471	APOB	P04114	Unlikely TB	Positive	0.689999998	0.47		Female	South Africa
C571	11.13427831	APOB	P04114-28-4563	Unlikely TB	Positive	0.689999998	0.47		Female	South Africa
C571	10.79371933	LCAT	P04180	Unlikely TB	Positive	0.689999998	0.47		Female	South Africa
C571	12.49664215	HRG	P04196	Unlikely TB	Positive	0.689999998	0.47		Female	South Africa
C571	9.827844867	HRG	P04196-19-525	Unlikely TB	Positive	0.689999998	0.47		Female	South Africa
C571	13.57797016	A1BG	P04217	Unlikely TB	Positive	0.689999998	0.47		Female	South Africa
C571	10.72368079	A1BG	P04217-22-495	Unlikely TB	Positive	0.689999998	0.47		Female	South Africa
C571	10.70569972	KRT1	P04264	Unlikely TB	Positive	0.689999998	0.47		Female	South Africa
C571	10.46844383	VWF	P04275	Unlikely TB	Positive	0.689999998	0.47		Female	South Africa
C571	11.45013288	SHBG	P04278	Unlikely TB	Positive	0.689999998	0.47		Female	South Africa
C571	10.82939746	GAPDH	P04406	Unlikely TB	Positive	0.689999998	0.47		Female	South Africa
C571	9.231432917	IGKV1-16	P04430	Unlikely TB	Positive	0.689999998	0.47		Female	South Africa
C571	16.95612207	IGKV3-11	P04433	Unlikely TB	Positive	0.689999998	0.47		Female	South Africa
C571	18.16999996	IGKV3-11	P04433-21-115	Unlikely TB	Positive	0.689999998	0.47		Female	South Africa
C571	13.11114793	HLA-A	P04439	Unlikely TB	Positive	0.689999998	0.47		Female	South Africa
C571	9.647184598	CAPNS1	P04632	Unlikely TB	Positive	0.689999998	0.47		Female	South Africa
C571	9.868941897	HSPB1	P04792	Unlikely TB	Positive	0.689999998	0.47		Female	South Africa
C571	9.602995033	RPN1	P04843	Unlikely TB	Positive	0.689999998	0.47		Female	South Africa
C571	10.68898637	RPN2	P04844	Unlikely TB	Positive	0.689999998	0.47		Female	South Africa
C571	8.579322517	GNAI2	P04899	Unlikely TB	Positive	0.689999998	0.47		Female	South Africa
C571	10.04495189	ALDOB	P05062	Unlikely TB	Positive	0.689999998	0.47		Female	South Africa
C571	9.788476437	APP	P05067	Unlikely TB	Positive	0.689999998	0.47		Female	South Africa
C571	11.27135772	APOD	P05090	Unlikely TB	Positive	0.689999998	0.47		Female	South Africa
C571	12.10400023	APOD	P05090-21-189	Unlikely TB	Positive	0.689999998	0.47		Female	South Africa
C571	9.714004184	ITGB3	P05106	Unlikely TB	Positive	0.689999998	0.47		Female	South Africa
C571	9.115053805	S100A8	P05109	Unlikely TB	Positive	0.689999998	0.47		Female	South Africa
C571	10.7047733	SERPINA5	P05154	Unlikely TB	Positive	0.689999998	0.47		Female	South Africa
C571	12.01199856	SERPING1	P05155	Unlikely TB	Positive	0.689999998	0.47		Female	South Africa
C571	9.890006454	SERPING1	P05155-23-500	Unlikely TB	Positive	0.689999998	0.47		Female	South Africa
C571	12.41685851	CFI	P05156	Unlikely TB	Positive	0.689999998	0.47		Female	South Africa
C571	10.75138093	F13B	P05160	Unlikely TB	Positive	0.689999998	0.47		Female	South Africa
C571	10.63914697	MPO	P05164	Unlikely TB	Positive	0.689999998	0.47		Female	South Africa
C571	10.677328	ICAM1	P05362	Unlikely TB	Positive	0.689999998	0.47		Female	South Africa
C571	10.25317464	RPLP0	P05388	Unlikely TB	Positive	0.689999998	0.47		Female	South Africa
C571	11.97008693	CLEC3B	P05452	Unlikely TB	Positive	0.689999998	0.47		Female	South Africa
C571	12.28975262	CLEC3B	P05452-22-202	Unlikely TB	Positive	0.689999998	0.47		Female	South Africa
C571	11.34334215	SERPINA7	P05543	Unlikely TB	Positive	0.689999998	0.47		Female	South Africa
C571	12.4749038	SERPIND1	P05546	Unlikely TB	Positive	0.689999998	0.47		Female	South Africa
C571	9.79253439	ITGB1	P05556	Unlikely TB	Positive	0.689999998	0.47		Female	South Africa
C571	11.24848146	BCHE	P06276	Unlikely TB	Positive	0.689999998	0.47		Female	South Africa
C571	10.33340529	IGKV4-1	P06312	Unlikely TB	Positive	0.689999998	0.47		Female	South Africa
C571	16.35105858	IGKV4-1	P06312-21-121	Unlikely TB	Positive	0.689999998	0.47		Female	South Africa
C571	10.14255869	IGHV4-34	P06331	Unlikely TB	Positive	0.689999998	0.47		Female	South Africa
C571	11.98640692	GSN	P06396	Unlikely TB	Positive	0.689999998	0.47		Female	South Africa
C571	18.39514631	GSN	P06396-28-782	Unlikely TB	Positive	0.689999998	0.47		Female	South Africa
C571	9.422173057	PTMA	P06454	Unlikely TB	Positive	0.689999998	0.47		Female	South Africa
C571	9.550034007	ATP5F1B	P06576	Unlikely TB	Positive	0.689999998	0.47		Female	South Africa
C571	13.41517658	C2	P06681	Unlikely TB	Positive	0.689999998	0.47		Female	South Africa
C571	9.911748369	S100A9	P06702	Unlikely TB	Positive	0.689999998	0.47		Female	South Africa
C571	13.20579885	APOA4	P06727	Unlikely TB	Positive	0.689999998	0.47		Female	South Africa
C571	9.926781942	APOA4	P06727-21-396	Unlikely TB	Positive	0.689999998	0.47		Female	South Africa
C571	10.23274861	ENO1	P06733	Unlikely TB	Positive	0.689999998	0.47		Female	South Africa
C571	10.72197632	PYGL	P06737	Unlikely TB	Positive	0.689999998	0.47		Female	South Africa
C571	14.21693928	NPM1	P06748	Unlikely TB	Positive	0.689999998	0.47		Female	South Africa
C571	9.922541702	TPM3	P06753	Unlikely TB	Positive	0.689999998	0.47		Female	South Africa
C571	10.2825664	LDHB	P07195	Unlikely TB	Positive	0.689999998	0.47		Female	South Africa
C571	11.62222631	PROS1	P07225	Unlikely TB	Positive	0.689999998	0.47		Female	South Africa
C571	9.406108914	P4HB	P07237	Unlikely TB	Positive	0.689999998	0.47		Female	South Africa
C571	10.63318447	CSF1R	P07333	Unlikely TB	Positive	0.689999998	0.47		Female	South Africa
C571	11.15978608	C8A	P07357	Unlikely TB	Positive	0.689999998	0.47		Female	South Africa
C571	12.38760968	C8B	P07358	Unlikely TB	Positive	0.689999998	0.47		Female	South Africa
C571	9.934202254	GP1BA	P07359	Unlikely TB	Positive	0.689999998	0.47		Female	South Africa
C571	12.68806711	C8G	P07360	Unlikely TB	Positive	0.689999998	0.47		Female	South Africa
C571	9.790092447	CAPN1	P07384	Unlikely TB	Positive	0.689999998	0.47		Female	South Africa
C571	9.925014751	TUBB	P07437	Unlikely TB	Positive	0.689999998	0.47		Female	South Africa
C571	11.13177349	PFN1	P07737	Unlikely TB	Positive	0.689999998	0.47		Female	South Africa
C571	9.655798451	BPGM	P07738	Unlikely TB	Positive	0.689999998	0.47		Female	South Africa
C571	14.06280539	EPRS1	P07814	Unlikely TB	Positive	0.689999998	0.47		Female	South Africa
C571	9.618554605	HSP90AA1	P07900	Unlikely TB	Positive	0.689999998	0.47		Female	South Africa
C571	10.14886453	HNRNPC	P07910	Unlikely TB	Positive	0.689999998	0.47		Female	South Africa
C571	9.774782394	TPM2	P07951	Unlikely TB	Positive	0.689999998	0.47		Female	South Africa
C571	9.582289977	SFTPB	P07988	Unlikely TB	Positive	0.689999998	0.47		Female	South Africa
C571	11.508849	THBS1	P07996	Unlikely TB	Positive	0.689999998	0.47		Female	South Africa
C571	10.41340065	THBS1	P07996-19-1170	Unlikely TB	Positive	0.689999998	0.47		Female	South Africa
C571	14.0667326	ANXA6	P08133	Unlikely TB	Positive	0.689999998	0.47		Female	South Africa
C571	9.586745759	RHOC	P08134	Unlikely TB	Positive	0.689999998	0.47		Female	South Africa
C571	14.34272067	SERPINA6	P08185	Unlikely TB	Positive	0.689999998	0.47		Female	South Africa
C571	9.70087886	SLC3A2	P08195	Unlikely TB	Positive	0.689999998	0.47		Female	South Africa
C571	11.4842817	HSP90AB1	P08238	Unlikely TB	Positive	0.689999998	0.47		Female	South Africa
C571	9.575244994	HSP90AB1	P08238-2-724	Unlikely TB	Positive	0.689999998	0.47		Female	South Africa
C571	12.04762751	MMP2	P08253	Unlikely TB	Positive	0.689999998	0.47		Female	South Africa
C571	11.71461811	SOD3	P08294	Unlikely TB	Positive	0.689999998	0.47		Female	South Africa
C571	12.44556393	MGP	P08493	Unlikely TB	Positive	0.689999998	0.47		Female	South Africa
C571	9.540398977	ITGA2B	P08514	Unlikely TB	Positive	0.689999998	0.47		Female	South Africa
C571	11.63199485	LPA	P08519	Unlikely TB	Positive	0.689999998	0.47		Female	South Africa
C571	9.841689277	PLEK	P08567	Unlikely TB	Positive	0.689999998	0.47		Female	South Africa
C571	11.59980837	CD14	P08571	Unlikely TB	Positive	0.689999998	0.47		Female	South Africa
C571	10.25271011	CD14	P08571-20-367	Unlikely TB	Positive	0.689999998	0.47		Female	South Africa
C571	9.543957176	MYL3	P08590	Unlikely TB	Positive	0.689999998	0.47		Female	South Africa
C571	13.0622446	CFH	P08603	Unlikely TB	Positive	0.689999998	0.47		Female	South Africa
C571	8.866067484	FCGR3A	P08637	Unlikely TB	Positive	0.689999998	0.47		Female	South Africa
C571	12.77771694	FCGR3A	P08637-17-254	Unlikely TB	Positive	0.689999998	0.47		Female	South Africa
C571	9.681254826	VIM	P08670	Unlikely TB	Positive	0.689999998	0.47		Female	South Africa
C571	12.18429873	SERPINF2	P08697	Unlikely TB	Positive	0.689999998	0.47		Female	South Africa
C571	15.52367086	SERPINF2	P08697-40-491	Unlikely TB	Positive	0.689999998	0.47		Female	South Africa
C571	10.48716926	F7	P08709	Unlikely TB	Positive	0.689999998	0.47		Female	South Africa
C571	9.386378642	KRT16	P08779	Unlikely TB	Positive	0.689999998	0.47		Female	South Africa
C571	9.966815591	IGFBP1	P08833	Unlikely TB	Positive	0.689999998	0.47		Female	South Africa
C571	9.809517708	DBH	P09172	Unlikely TB	Positive	0.689999998	0.47		Female	South Africa
C571	9.081923906	GSTP1	P09211	Unlikely TB	Positive	0.689999998	0.47		Female	South Africa
C571	8.738638922	LGALS1	P09382	Unlikely TB	Positive	0.689999998	0.47		Female	South Africa
C571	9.551939063	SPARC	P09486	Unlikely TB	Positive	0.689999998	0.47		Female	South Africa
C571	9.539651883	TPM1	P09493	Unlikely TB	Positive	0.689999998	0.47		Female	South Africa
C571	12.00726891	C1S	P09871	Unlikely TB	Positive	0.689999998	0.47		Female	South Africa
C571	9.757006149	LTA4H	P09960	Unlikely TB	Positive	0.689999998	0.47		Female	South Africa
C571	12.10756006	C4A	P0C0L4	Unlikely TB	Positive	0.689999998	0.47		Female	South Africa
C571	11.9202741	C4B	P0C0L5	Unlikely TB	Positive	0.689999998	0.47		Female	South Africa
C571	9.986482737	C4B	P0C0L5-757-1446	Unlikely TB	Positive	0.689999998	0.47		Female	South Africa
C571	13.70837897	SAA1	P0DJI8	Unlikely TB	Positive	0.689999998	0.47		Female	South Africa
C571	13.28977518	SAA2	P0DJI9	Unlikely TB	Positive	0.689999998	0.47		Female	South Africa
C571	17.03499033	SAA2	P0DJI9-19-122	Unlikely TB	Positive	0.689999998	0.47		Female	South Africa
C571	9.786419353	HSPA1A	P0DMV8	Unlikely TB	Positive	0.689999998	0.47		Female	South Africa
C571	10.04774345	HSPA1A	P0DMV8-2-641	Unlikely TB	Positive	0.689999998	0.47		Female	South Africa
C571	12.49440072	IGLC2	P0DOY2	Unlikely TB	Positive	0.689999998	0.47		Female	South Africa
C571	20.00745946	IGLC2	P0DOY2-1-106	Unlikely TB	Positive	0.689999998	0.47		Female	South Africa
C571	9.053868762	IGLC3	P0DOY3	Unlikely TB	Positive	0.689999998	0.47		Female	South Africa
C571	9.571849462	IGHV1-8	P0DP01	Unlikely TB	Positive	0.689999998	0.47		Female	South Africa
C571	16.01230838	IGHV4-38-2	P0DP08-20-117	Unlikely TB	Positive	0.689999998	0.47		Female	South Africa
C571	9.414471371	CALM1	P0DP23	Unlikely TB	Positive	0.689999998	0.47		Female	South Africa
C571	8.779964863	IGHV3-38-3	P0DTE1	Unlikely TB	Positive	0.689999998	0.47		Female	South Africa
C571	12.5960139	SRGN	P10124	Unlikely TB	Positive	0.689999998	0.47		Female	South Africa
C571	8.568705045	TXN	P10599	Unlikely TB	Positive	0.689999998	0.47		Female	South Africa
C571	9.374576383	TXN	P10599-2-105	Unlikely TB	Positive	0.689999998	0.47		Female	South Africa
C571	9.396802712	CTSA	P10619	Unlikely TB	Positive	0.689999998	0.47		Female	South Africa
C571	11.75866563	C7	P10643	Unlikely TB	Positive	0.689999998	0.47		Female	South Africa
C571	10.00065633	PRKAR1A	P10644	Unlikely TB	Positive	0.689999998	0.47		Female	South Africa
C571	9.347759479	KIT	P10721	Unlikely TB	Positive	0.689999998	0.47		Female	South Africa
C571	9.895151745	HSPD1	P10809	Unlikely TB	Positive	0.689999998	0.47		Female	South Africa
C571	14.16576177	CLU	P10909	Unlikely TB	Positive	0.689999998	0.47		Female	South Africa
C571	9.963454263	CLU	P10909-23-449	Unlikely TB	Positive	0.689999998	0.47		Female	South Africa
C571	10.81928821	HSPA5	P11021	Unlikely TB	Positive	0.689999998	0.47		Female	South Africa
C571	10.02127966	HSPA8	P11142	Unlikely TB	Positive	0.689999998	0.47		Female	South Africa
C571	10.08654629	SLC2A1	P11166	Unlikely TB	Positive	0.689999998	0.47		Female	South Africa
C571	9.625909995	SLC2A3	P11169	Unlikely TB	Positive	0.689999998	0.47		Female	South Africa
C571	9.803469363	EPB41	P11171	Unlikely TB	Positive	0.689999998	0.47		Female	South Africa
C571	11.70169137	MBL2	P11226	Unlikely TB	Positive	0.689999998	0.47		Female	South Africa
C571	9.587703688	SPTB	P11277	Unlikely TB	Positive	0.689999998	0.47		Female	South Africa
C571	9.587574752	G6PD	P11413	Unlikely TB	Positive	0.689999998	0.47		Female	South Africa
C571	10.06204603	MTHFD1	P11586	Unlikely TB	Positive	0.689999998	0.47		Female	South Africa
C571	11.36968595	CETP	P11597	Unlikely TB	Positive	0.689999998	0.47		Female	South Africa
C571	11.42983627	CETP	P11597-18-493	Unlikely TB	Positive	0.689999998	0.47		Female	South Africa
C571	10.00093044	COL6A3	P12111	Unlikely TB	Positive	0.689999998	0.47		Female	South Africa
C571	12.21572729	COL6A3	P12111-26-3177	Unlikely TB	Positive	0.689999998	0.47		Female	South Africa
C571	10.38587051	SLC25A4	P12235	Unlikely TB	Positive	0.689999998	0.47		Female	South Africa
C571	9.653373705	SLC25A6	P12236	Unlikely TB	Positive	0.689999998	0.47		Female	South Africa
C571	10.69685764	F5	P12259	Unlikely TB	Positive	0.689999998	0.47		Female	South Africa
C571	9.843516417	ACTN1	P12814	Unlikely TB	Positive	0.689999998	0.47		Female	South Africa
C571	9.05426956	CDH1	P12830	Unlikely TB	Positive	0.689999998	0.47		Female	South Africa
C571	10.00888506	SRC	P12931	Unlikely TB	Positive	0.689999998	0.47		Female	South Africa
C571	9.901686705	GP1BB	P13224	Unlikely TB	Positive	0.689999998	0.47		Female	South Africa
C571	10.38420106	NCAM1	P13591	Unlikely TB	Positive	0.689999998	0.47		Female	South Africa
C571	11.88641644	ICAM2	P13598	Unlikely TB	Positive	0.689999998	0.47		Female	South Africa
C571	9.523829225	EEF2	P13639	Unlikely TB	Positive	0.689999998	0.47		Female	South Africa
C571	10.49000013	KRT10	P13645	Unlikely TB	Positive	0.689999998	0.47		Female	South Africa
C571	9.355938193	KRT5	P13647	Unlikely TB	Positive	0.689999998	0.47		Female	South Africa
C571	12.09291589	C6	P13671	Unlikely TB	Positive	0.689999998	0.47		Female	South Africa
C571	10.19387949	ALAD	P13716	Unlikely TB	Positive	0.689999998	0.47		Female	South Africa
C571	10.20020419	LCP1	P13796	Unlikely TB	Positive	0.689999998	0.47		Female	South Africa
C571	9.445883024	APEH	P13798	Unlikely TB	Positive	0.689999998	0.47		Female	South Africa
C571	9.871349457	ETFA	P13804	Unlikely TB	Positive	0.689999998	0.47		Female	South Africa
C571	10.20659649	SELL	P14151	Unlikely TB	Positive	0.689999998	0.47		Female	South Africa
C571	9.923894108	NID1	P14543	Unlikely TB	Positive	0.689999998	0.47		Female	South Africa
C571	9.770955872	PKM	P14618	Unlikely TB	Positive	0.689999998	0.47		Female	South Africa
C571	10.38451525	HSP90B1	P14625	Unlikely TB	Positive	0.689999998	0.47		Female	South Africa
C571	9.235489457	GP9	P14770	Unlikely TB	Positive	0.689999998	0.47		Female	South Africa
C571	9.745979011	MMP9	P14780	Unlikely TB	Positive	0.689999998	0.47		Female	South Africa
C571	10.21430889	MMP9	P14780-20-93	Unlikely TB	Positive	0.689999998	0.47		Female	South Africa
C571	10.41385815	RAC2	P15153	Unlikely TB	Positive	0.689999998	0.47		Female	South Africa
C571	11.37132635	CPN1	P15169	Unlikely TB	Positive	0.689999998	0.47		Female	South Africa
C571	9.823043314	GSPT1	P15170	Unlikely TB	Positive	0.689999998	0.47		Female	South Africa
C571	9.97418141	NME1	P15531	Unlikely TB	Positive	0.689999998	0.47		Female	South Africa
C571	10.31083194	IGLL1	P15814	Unlikely TB	Positive	0.689999998	0.47		Female	South Africa
C571	12.52078949	CD44	P16070	Unlikely TB	Positive	0.689999998	0.47		Female	South Africa
C571	9.595860332	ANK1	P16157	Unlikely TB	Positive	0.689999998	0.47		Female	South Africa
C571	10.35617584	GLB1	P16278	Unlikely TB	Positive	0.689999998	0.47		Female	South Africa
C571	9.838067945	PECAM1	P16284	Unlikely TB	Positive	0.689999998	0.47		Female	South Africa
C571	9.504146902	EPB42	P16452	Unlikely TB	Positive	0.689999998	0.47		Female	South Africa
C571	9.767765946	ATP2A2	P16615	Unlikely TB	Positive	0.689999998	0.47		Female	South Africa
C571	9.77327827	CD36	P16671	Unlikely TB	Positive	0.689999998	0.47		Female	South Africa
C571	9.832367554	FAH	P16930	Unlikely TB	Positive	0.689999998	0.47		Female	South Africa
C571	9.869614162	GOT1	P17174	Unlikely TB	Positive	0.689999998	0.47		Female	South Africa
C571	9.751893551	ITGA2	P17301	Unlikely TB	Positive	0.689999998	0.47		Female	South Africa
C571	11.64370507	IGFBP3	P17936	Unlikely TB	Positive	0.689999998	0.47		Female	South Africa
C571	9.469272223	PSMC3	P17980	Unlikely TB	Positive	0.689999998	0.47		Female	South Africa
C571	9.52864334	TCP1	P17987	Unlikely TB	Positive	0.689999998	0.47		Female	South Africa
C571	9.977784953	ALOX12	P18054	Unlikely TB	Positive	0.689999998	0.47		Female	South Africa
C571	9.815583102	VCL	P18206	Unlikely TB	Positive	0.689999998	0.47		Female	South Africa
C571	12.1273246	LBP	P18428	Unlikely TB	Positive	0.689999998	0.47		Female	South Africa
C571	9.686649775	PGAM1	P18669	Unlikely TB	Positive	0.689999998	0.47		Female	South Africa
C571	9.190381603	SDC1	P18827	Unlikely TB	Positive	0.689999998	0.47		Female	South Africa
C571	10.06056969	GNAZ	P19086	Unlikely TB	Positive	0.689999998	0.47		Female	South Africa
C571	10.19418544	VCAM1	P19320	Unlikely TB	Positive	0.689999998	0.47		Female	South Africa
C571	8.936988344	HK1	P19367	Unlikely TB	Positive	0.689999998	0.47		Female	South Africa
C571	11.40939101	ORM2	P19652	Unlikely TB	Positive	0.689999998	0.47		Female	South Africa
C571	11.31420064	ORM2	P19652-19-201	Unlikely TB	Positive	0.689999998	0.47		Female	South Africa
C571	11.52527346	ITIH2	P19823	Unlikely TB	Positive	0.689999998	0.47		Female	South Africa
C571	12.17700363	ITIH1	P19827	Unlikely TB	Positive	0.689999998	0.47		Female	South Africa
C571	9.977060314	RAB6A	P20340	Unlikely TB	Positive	0.689999998	0.47		Female	South Africa
C571	8.964847029	PSMB1	P20618	Unlikely TB	Positive	0.689999998	0.47		Female	South Africa
C571	12.75059543	PZP	P20742	Unlikely TB	Positive	0.689999998	0.47		Female	South Africa
C571	12.23765854	C4BPB	P20851	Unlikely TB	Positive	0.689999998	0.47		Female	South Africa
C571	9.880933622	COL5A1	P20908	Unlikely TB	Positive	0.689999998	0.47		Female	South Africa
C571	10.11006844	CSRP1	P21291	Unlikely TB	Positive	0.689999998	0.47		Female	South Africa
C571	10.03226285	FLNA	P21333	Unlikely TB	Positive	0.689999998	0.47		Female	South Africa
C571	9.143392391	CD9	P21926-2-228	Unlikely TB	Positive	0.689999998	0.47		Female	South Africa
C571	9.710815948	COMT	P21964	Unlikely TB	Positive	0.689999998	0.47		Female	South Africa
C571	10.36168827	TGM2	P21980	Unlikely TB	Positive	0.689999998	0.47		Female	South Africa
C571	10.78058401	TNXB	P22105	Unlikely TB	Positive	0.689999998	0.47		Female	South Africa
C571	9.284729169	PAICS	P22234	Unlikely TB	Positive	0.689999998	0.47		Female	South Africa
C571	9.464909798	UBA1	P22314	Unlikely TB	Positive	0.689999998	0.47		Female	South Africa
C571	13.05259708	GPX3	P22352	Unlikely TB	Positive	0.689999998	0.47		Female	South Africa
C571	9.418916358	NME2	P22392	Unlikely TB	Positive	0.689999998	0.47		Female	South Africa
C571	9.794515162	HNRNPA2B1	P22626	Unlikely TB	Positive	0.689999998	0.47		Female	South Africa
C571	13.31735612	CPN2	P22792	Unlikely TB	Positive	0.689999998	0.47		Female	South Africa
C571	12.9359949	PROZ	P22891	Unlikely TB	Positive	0.689999998	0.47		Female	South Africa
C571	9.848968547	MRC1	P22897	Unlikely TB	Positive	0.689999998	0.47		Female	South Africa
C571	11.10351918	IGHV1-2	P23083	Unlikely TB	Positive	0.689999998	0.47		Female	South Africa
C571	11.27498815	FBLN1	P23142	Unlikely TB	Positive	0.689999998	0.47		Female	South Africa
C571	9.703638153	FBLN1	P23142-30-703	Unlikely TB	Positive	0.689999998	0.47		Female	South Africa
C571	14.34257357	TCEA1	P23193	Unlikely TB	Positive	0.689999998	0.47		Female	South Africa
C571	9.444405525	ITGA6	P23229	Unlikely TB	Positive	0.689999998	0.47		Female	South Africa
C571	10.70753352	PPIB	P23284	Unlikely TB	Positive	0.689999998	0.47		Female	South Africa
C571	10.05224745	WARS1	P23381	Unlikely TB	Positive	0.689999998	0.47		Female	South Africa
C571	10.25309321	PTPRG	P23470	Unlikely TB	Positive	0.689999998	0.47		Female	South Africa
C571	9.466628294	AHCY	P23526	Unlikely TB	Positive	0.689999998	0.47		Female	South Africa
C571	10.02111559	CFL1	P23528	Unlikely TB	Positive	0.689999998	0.47		Female	South Africa
C571	9.981050251	PRTN3	P24158	Unlikely TB	Positive	0.689999998	0.47		Female	South Africa
C571	9.168236871	EEF1B2	P24534	Unlikely TB	Positive	0.689999998	0.47		Female	South Africa
C571	9.799371574	TBXAS1	P24557	Unlikely TB	Positive	0.689999998	0.47		Female	South Africa
C571	9.91314007	IGFBP6	P24592	Unlikely TB	Positive	0.689999998	0.47		Female	South Africa
C571	9.67625116	IGFBP5	P24593	Unlikely TB	Positive	0.689999998	0.47		Female	South Africa
C571	9.491581907	TNC	P24821	Unlikely TB	Positive	0.689999998	0.47		Female	South Africa
C571	9.368238005	MYL9	P24844	Unlikely TB	Positive	0.689999998	0.47		Female	South Africa
C571	10.22412789	AZGP1	P25311	Unlikely TB	Positive	0.689999998	0.47		Female	South Africa
C571	9.519026125	ATP5F1A	P25705	Unlikely TB	Positive	0.689999998	0.47		Female	South Africa
C571	8.963094596	PSMA1	P25786	Unlikely TB	Positive	0.689999998	0.47		Female	South Africa
C571	9.358094704	PSMA2	P25787	Unlikely TB	Positive	0.689999998	0.47		Female	South Africa
C571	9.195058197	PSMA3	P25788	Unlikely TB	Positive	0.689999998	0.47		Female	South Africa
C571	9.720646278	MSN	P26038	Unlikely TB	Positive	0.689999998	0.47		Female	South Africa
C571	11.47880794	S100A4	P26447	Unlikely TB	Positive	0.689999998	0.47		Female	South Africa
C571	10.28273625	EEF1G	P26641	Unlikely TB	Positive	0.689999998	0.47		Female	South Africa
C571	10.41105259	MST1	P26927	Unlikely TB	Positive	0.689999998	0.47		Female	South Africa
C571	9.543282274	STOM	P27105	Unlikely TB	Positive	0.689999998	0.47		Female	South Africa
C571	14.70808487	PON1	P27169	Unlikely TB	Positive	0.689999998	0.47		Female	South Africa
C571	10.33514638	YWHAQ	P27348	Unlikely TB	Positive	0.689999998	0.47		Female	South Africa
C571	10.4005752	CALR	P27797	Unlikely TB	Positive	0.689999998	0.47		Female	South Africa
C571	10.00167991	CANX	P27824	Unlikely TB	Positive	0.689999998	0.47		Female	South Africa
C571	11.06911597	CFP	P27918	Unlikely TB	Positive	0.689999998	0.47		Female	South Africa
C571	10.04786349	PSMA5	P28066	Unlikely TB	Positive	0.689999998	0.47		Female	South Africa
C571	9.603376843	PTPN6	P29350	Unlikely TB	Positive	0.689999998	0.47		Female	South Africa
C571	9.657217442	TKT	P29401	Unlikely TB	Positive	0.689999998	0.47		Female	South Africa
C571	11.53343077	SERPINA4	P29622	Unlikely TB	Positive	0.689999998	0.47		Female	South Africa
C571	10.26128507	EEF1D	P29692	Unlikely TB	Positive	0.689999998	0.47		Female	South Africa
C571	10.41695751	PRDX6	P30041	Unlikely TB	Positive	0.689999998	0.47		Female	South Africa
C571	10.91766336	BLVRB	P30043	Unlikely TB	Positive	0.689999998	0.47		Female	South Africa
C571	9.376207832	PRDX5	P30044	Unlikely TB	Positive	0.689999998	0.47		Female	South Africa
C571	10.22552279	PRDX3	P30048	Unlikely TB	Positive	0.689999998	0.47		Female	South Africa
C571	9.145833921	PEBP1	P30086	Unlikely TB	Positive	0.689999998	0.47		Female	South Africa
C571	10.26673116	PDIA3	P30101	Unlikely TB	Positive	0.689999998	0.47		Female	South Africa
C571	9.828710106	PPP2R1A	P30153	Unlikely TB	Positive	0.689999998	0.47		Female	South Africa
C571	10.03101298	SERPINB1	P30740	Unlikely TB	Positive	0.689999998	0.47		Female	South Africa
C571	9.848461595	SERPINB1	P30740-1-379	Unlikely TB	Positive	0.689999998	0.47		Female	South Africa
C571	10.23086014	CPS1	P31327	Unlikely TB	Positive	0.689999998	0.47		Female	South Africa
C571	9.618814199	ATIC	P31939	Unlikely TB	Positive	0.689999998	0.47		Female	South Africa
C571	8.39923677	YWHAB	P31946	Unlikely TB	Positive	0.689999998	0.47		Female	South Africa
C571	9.568578488	STIP1	P31948	Unlikely TB	Positive	0.689999998	0.47		Female	South Africa
C571	11.82526117	PRDX2	P32119	Unlikely TB	Positive	0.689999998	0.47		Female	South Africa
C571	11.06946776	CDH5	P33151	Unlikely TB	Positive	0.689999998	0.47		Female	South Africa
C571	9.410450483	KIF5B	P33176	Unlikely TB	Positive	0.689999998	0.47		Female	South Africa
C571	10.88083582	MAN1A1	P33908	Unlikely TB	Positive	0.689999998	0.47		Female	South Africa
C571	9.554538886	HSPA4	P34932	Unlikely TB	Positive	0.689999998	0.47		Female	South Africa
C571	9.050051129	PRSS3	P35030	Unlikely TB	Positive	0.689999998	0.47		Female	South Africa
C571	9.208813454	PHB	P35232	Unlikely TB	Positive	0.689999998	0.47		Female	South Africa
C571	10.08146221	THBS4	P35443	Unlikely TB	Positive	0.689999998	0.47		Female	South Africa
C571	11.0470666	KRT9	P35527	Unlikely TB	Positive	0.689999998	0.47		Female	South Africa
C571	11.60234134	SAA4	P35542	Unlikely TB	Positive	0.689999998	0.47		Female	South Africa
C571	9.767977479	MYH9	P35579	Unlikely TB	Positive	0.689999998	0.47		Female	South Africa
C571	8.728557789	COPB2	P35606	Unlikely TB	Positive	0.689999998	0.47		Female	South Africa
C571	9.406057128	BSG	P35613	Unlikely TB	Positive	0.689999998	0.47		Female	South Africa
C571	12.55374256	IGFALS	P35858	Unlikely TB	Positive	0.689999998	0.47		Female	South Africa
C571	10.21866477	KRT2	P35908	Unlikely TB	Positive	0.689999998	0.47		Female	South Africa
C571	17.38678964	ATP5F1C	P36542	Unlikely TB	Positive	0.689999998	0.47		Female	South Africa
C571	11.55574199	SERPINF1	P36955	Unlikely TB	Positive	0.689999998	0.47		Female	South Africa
C571	12.30363357	CFHR2	P36980	Unlikely TB	Positive	0.689999998	0.47		Female	South Africa
C571	9.371144379	HPCAL1	P37235	Unlikely TB	Positive	0.689999998	0.47		Female	South Africa
C571	9.462102557	TAGLN2	P37802	Unlikely TB	Positive	0.689999998	0.47		Female	South Africa
C571	9.81171341	TALDO1	P37837	Unlikely TB	Positive	0.689999998	0.47		Female	South Africa
C571	9.062602599	SNCA	P37840-1-140	Unlikely TB	Positive	0.689999998	0.47		Female	South Africa
C571	9.829873734	HSPA9	P38646	Unlikely TB	Positive	0.689999998	0.47		Female	South Africa
C571	9.378915922	DDOST	P39656	Unlikely TB	Positive	0.689999998	0.47		Female	South Africa
C571	9.526801478	GP5	P40197	Unlikely TB	Positive	0.689999998	0.47		Female	South Africa
C571	9.888312184	CCT6A	P40227	Unlikely TB	Positive	0.689999998	0.47		Female	South Africa
C571	9.762741932	MDH1	P40925	Unlikely TB	Positive	0.689999998	0.47		Female	South Africa
C571	9.612923488	MDH2	P40926	Unlikely TB	Positive	0.689999998	0.47		Female	South Africa
C571	10.15005842	EIF2S3	P41091	Unlikely TB	Positive	0.689999998	0.47		Female	South Africa
C571	11.35077568	PTGDS	P41222	Unlikely TB	Positive	0.689999998	0.47		Female	South Africa
C571	9.938010686	ACTR1B	P42025	Unlikely TB	Positive	0.689999998	0.47		Female	South Africa
C571	9.766392858	PRCP	P42785	Unlikely TB	Positive	0.689999998	0.47		Female	South Africa
C571	10.31107464	MCAM	P43121	Unlikely TB	Positive	0.689999998	0.47		Female	South Africa
C571	11.94735699	BTD	P43251	Unlikely TB	Positive	0.689999998	0.47		Female	South Africa
C571	8.9891338	GPD2	P43304	Unlikely TB	Positive	0.689999998	0.47		Female	South Africa
C571	11.93332943	AFM	P43652	Unlikely TB	Positive	0.689999998	0.47		Female	South Africa
C571	9.67425076	AFM	P43652-22-599	Unlikely TB	Positive	0.689999998	0.47		Female	South Africa
C571	9.277580652	USP5	P45974	Unlikely TB	Positive	0.689999998	0.47		Female	South Africa
C571	9.230470259	CAPZA2	P47755	Unlikely TB	Positive	0.689999998	0.47		Female	South Africa
C571	9.817716317	CAPZB	P47756	Unlikely TB	Positive	0.689999998	0.47		Female	South Africa
C571	9.637157337	LIMS1	P48059	Unlikely TB	Positive	0.689999998	0.47		Female	South Africa
C571	8.987017395	ME1	P48163	Unlikely TB	Positive	0.689999998	0.47		Female	South Africa
C571	10.03393808	ARCN1	P48444	Unlikely TB	Positive	0.689999998	0.47		Female	South Africa
C571	9.690981936	CCT5	P48643	Unlikely TB	Positive	0.689999998	0.47		Female	South Africa
C571	11.78198902	IDH2	P48735	Unlikely TB	Positive	0.689999998	0.47		Female	South Africa
C571	10.64810148	MASP1	P48740	Unlikely TB	Positive	0.689999998	0.47		Female	South Africa
C571	9.86182523	CCT3	P49368	Unlikely TB	Positive	0.689999998	0.47		Female	South Africa
C571	10.42151927	TUFM	P49411	Unlikely TB	Positive	0.689999998	0.47		Female	South Africa
C571	9.862371974	PSMB3	P49720	Unlikely TB	Positive	0.689999998	0.47		Female	South Africa
C571	8.865841115	PSMB2	P49721	Unlikely TB	Positive	0.689999998	0.47		Female	South Africa
C571	9.894890332	COMP	P49747	Unlikely TB	Positive	0.689999998	0.47		Female	South Africa
C571	9.420551798	TMED10	P49755	Unlikely TB	Positive	0.689999998	0.47		Female	South Africa
C571	12.18615687	SELENOP	P49908	Unlikely TB	Positive	0.689999998	0.47		Female	South Africa
C571	9.953358994	CAMP	P49913	Unlikely TB	Positive	0.689999998	0.47		Female	South Africa
C571	9.410115787	GDI2	P50395	Unlikely TB	Positive	0.689999998	0.47		Female	South Africa
C571	9.467607258	VASP	P50552	Unlikely TB	Positive	0.689999998	0.47		Female	South Africa
C571	8.923326848	CCT8	P50990	Unlikely TB	Positive	0.689999998	0.47		Female	South Africa
C571	9.863496629	CCT4	P50991	Unlikely TB	Positive	0.689999998	0.47		Female	South Africa
C571	10.01691997	RAB5C	P51148	Unlikely TB	Positive	0.689999998	0.47		Female	South Africa
C571	9.534890912	RAB7A	P51149	Unlikely TB	Positive	0.689999998	0.47		Female	South Africa
C571	10.70325383	SSR4	P51571	Unlikely TB	Positive	0.689999998	0.47		Female	South Africa
C571	9.388973843	ALDH3A2	P51648	Unlikely TB	Positive	0.689999998	0.47		Female	South Africa
C571	13.37234633	LUM	P51884	Unlikely TB	Positive	0.689999998	0.47		Female	South Africa
C571	10.24597581	LUM	P51884-19-338	Unlikely TB	Positive	0.689999998	0.47		Female	South Africa
C571	9.596795496	ARHGDIA	P52565	Unlikely TB	Positive	0.689999998	0.47		Female	South Africa
C571	9.718947644	CAPZA1	P52907	Unlikely TB	Positive	0.689999998	0.47		Female	South Africa
C571	10.00474915	ACLY	P53396	Unlikely TB	Positive	0.689999998	0.47		Female	South Africa
C571	10.56393771	COPB1	P53618	Unlikely TB	Positive	0.689999998	0.47		Female	South Africa
C571	9.434831218	COPA	P53621	Unlikely TB	Positive	0.689999998	0.47		Female	South Africa
C571	9.710924738	RAD23B	P54727	Unlikely TB	Positive	0.689999998	0.47		Female	South Africa
C571	10.34769159	AK2	P54819	Unlikely TB	Positive	0.689999998	0.47		Female	South Africa
C571	9.954470165	NAPA	P54920	Unlikely TB	Positive	0.689999998	0.47		Female	South Africa
C571	9.528679863	EIF5	P55010	Unlikely TB	Positive	0.689999998	0.47		Female	South Africa
C571	13.32305441	APOC4	P55056	Unlikely TB	Positive	0.689999998	0.47		Female	South Africa
C571	12.14166246	PLTP	P55058	Unlikely TB	Positive	0.689999998	0.47		Female	South Africa
C571	9.628675375	PLTP	P55058-18-493	Unlikely TB	Positive	0.689999998	0.47		Female	South Africa
C571	9.603172172	VCP	P55072	Unlikely TB	Positive	0.689999998	0.47		Female	South Africa
C571	9.685039195	NAP1L1	P55209	Unlikely TB	Positive	0.689999998	0.47		Female	South Africa
C571	10.01878404	CDH13	P55290	Unlikely TB	Positive	0.689999998	0.47		Female	South Africa
C571	9.837903465	NPEPPS	P55786	Unlikely TB	Positive	0.689999998	0.47		Female	South Africa
C571	9.696125136	MARS1	P56192	Unlikely TB	Positive	0.689999998	0.47		Female	South Africa
C571	10.98833371	ANTXR2	P58335	Unlikely TB	Positive	0.689999998	0.47		Female	South Africa
C571	9.633638223	MTPN	P58546	Unlikely TB	Positive	0.689999998	0.47		Female	South Africa
C571	9.459288945	MYL6	P60660	Unlikely TB	Positive	0.689999998	0.47		Female	South Africa
C571	11.14606191	ACTB	P60709	Unlikely TB	Positive	0.689999998	0.47		Female	South Africa
C571	8.588592827	EIF4A1	P60842	Unlikely TB	Positive	0.689999998	0.47		Female	South Africa
C571	11.81455566	PSMA6	P60900	Unlikely TB	Positive	0.689999998	0.47		Female	South Africa
C571	10.25829527	CDC42	P60953	Unlikely TB	Positive	0.689999998	0.47		Female	South Africa
C571	9.45221961	DSTN	P60981	Unlikely TB	Positive	0.689999998	0.47		Female	South Africa
C571	9.479212934	KRTDAP	P60985	Unlikely TB	Positive	0.689999998	0.47		Female	South Africa
C571	9.963806149	RAB8A	P61006	Unlikely TB	Positive	0.689999998	0.47		Female	South Africa
C571	9.302592158	RAB5B	P61020	Unlikely TB	Positive	0.689999998	0.47		Female	South Africa
C571	8.941664078	RAB10	P61026	Unlikely TB	Positive	0.689999998	0.47		Female	South Africa
C571	10.13196837	UBE2N	P61088	Unlikely TB	Positive	0.689999998	0.47		Female	South Africa
C571	10.11734406	RAB14	P61106	Unlikely TB	Positive	0.689999998	0.47		Female	South Africa
C571	8.78060492	ACTR3	P61158	Unlikely TB	Positive	0.689999998	0.47		Female	South Africa
C571	10.94162797	ACTR2	P61160	Unlikely TB	Positive	0.689999998	0.47		Female	South Africa
C571	8.944887298	ACTR1A	P61163	Unlikely TB	Positive	0.689999998	0.47		Female	South Africa
C571	9.835820006	ARF3	P61204	Unlikely TB	Positive	0.689999998	0.47		Female	South Africa
C571	9.653548767	RAP1B	P61224	Unlikely TB	Positive	0.689999998	0.47		Female	South Africa
C571	9.851685955	RAP2B	P61225	Unlikely TB	Positive	0.689999998	0.47		Female	South Africa
C571	10.0573913	HSPE1	P61604	Unlikely TB	Positive	0.689999998	0.47		Female	South Africa
C571	14.98164537	LYZ	P61626-19-148	Unlikely TB	Positive	0.689999998	0.47		Female	South Africa
C571	11.05033493	B2M	P61769	Unlikely TB	Positive	0.689999998	0.47		Female	South Africa
C571	10.01200314	B2M	P61769-21-119	Unlikely TB	Positive	0.689999998	0.47		Female	South Africa
C571	9.972734796	HNRNPK	P61978	Unlikely TB	Positive	0.689999998	0.47		Female	South Africa
C571	8.578238809	YWHAG	P61981	Unlikely TB	Positive	0.689999998	0.47		Female	South Africa
C571	9.573362955	YWHAE	P62258	Unlikely TB	Positive	0.689999998	0.47		Female	South Africa
C571	9.969263062	RPS13	P62277	Unlikely TB	Positive	0.689999998	0.47		Female	South Africa
C571	10.48951397	TMSB4X	P62328	Unlikely TB	Positive	0.689999998	0.47		Female	South Africa
C571	9.495476293	PSMC6	P62333	Unlikely TB	Positive	0.689999998	0.47		Female	South Africa
C571	13.98017044	RPS6	P62753	Unlikely TB	Positive	0.689999998	0.47		Female	South Africa
C571	11.30302162	H4C1	P62805	Unlikely TB	Positive	0.689999998	0.47		Female	South Africa
C571	10.13103891	RAB1A	P62820	Unlikely TB	Positive	0.689999998	0.47		Female	South Africa
C571	9.702680827	RAN	P62826	Unlikely TB	Positive	0.689999998	0.47		Female	South Africa
C571	9.910207892	GNB1	P62873	Unlikely TB	Positive	0.689999998	0.47		Female	South Africa
C571	13.12431873	RPL10A	P62906	Unlikely TB	Positive	0.689999998	0.47		Female	South Africa
C571	9.923777062	PPIA	P62937	Unlikely TB	Positive	0.689999998	0.47		Female	South Africa
C571	9.979138978	PPIA	P62937-1-165	Unlikely TB	Positive	0.689999998	0.47		Female	South Africa
C571	14.13504579	RPS27A	P62979	Unlikely TB	Positive	0.689999998	0.47		Female	South Africa
C571	9.251929812	AP2B1	P63010	Unlikely TB	Positive	0.689999998	0.47		Female	South Africa
C571	9.563029512	YWHAZ	P63104	Unlikely TB	Positive	0.689999998	0.47		Female	South Africa
C571	9.629039193	EIF5A	P63241	Unlikely TB	Positive	0.689999998	0.47		Female	South Africa
C571	9.940677427	ACTG1	P63261	Unlikely TB	Positive	0.689999998	0.47		Female	South Africa
C571	9.852322184	TPM4	P67936	Unlikely TB	Positive	0.689999998	0.47		Female	South Africa
C571	10.35644882	ACTC1	P68032	Unlikely TB	Positive	0.689999998	0.47		Female	South Africa
C571	10.05656781	EEF1A1	P68104	Unlikely TB	Positive	0.689999998	0.47		Female	South Africa
C571	10.29971345	TUBA1B	P68363	Unlikely TB	Positive	0.689999998	0.47		Female	South Africa
C571	9.700573862	TUBA4A	P68366	Unlikely TB	Positive	0.689999998	0.47		Female	South Africa
C571	9.804077428	TUBB4B	P68371	Unlikely TB	Positive	0.689999998	0.47		Female	South Africa
C571	12.21131832	HBB	P68871	Unlikely TB	Positive	0.689999998	0.47		Female	South Africa
C571	10.00786376	HBG2	P69892	Unlikely TB	Positive	0.689999998	0.47		Female	South Africa
C571	12.42336965	HBA1	P69905	Unlikely TB	Positive	0.689999998	0.47		Female	South Africa
C571	9.547188226	CCT2	P78371	Unlikely TB	Positive	0.689999998	0.47		Female	South Africa
C571	10.29330333	GSTO1	P78417	Unlikely TB	Positive	0.689999998	0.47		Female	South Africa
C571	11.41269298	GPLD1	P80108	Unlikely TB	Positive	0.689999998	0.47		Female	South Africa
C571	9.459539461	S100A12	P80511	Unlikely TB	Positive	0.689999998	0.47		Female	South Africa
C571	11.3004039	IGLV3-21	P80748	Unlikely TB	Positive	0.689999998	0.47		Female	South Africa
C571	9.754132651	HSPG2	P98160	Unlikely TB	Positive	0.689999998	0.47		Female	South Africa
C571	14.61332509	CYCS	P99999	Unlikely TB	Positive	0.689999998	0.47		Female	South Africa
C571	14.65971225	Rv3404c	P9WKZ3	Unlikely TB	Positive	0.689999998	0.47		Female	South Africa
C571	9.350386116	atpA	P9WPU7	Unlikely TB	Positive	0.689999998	0.47		Female	South Africa
C571	9.025972374	MPP1	Q00013	Unlikely TB	Positive	0.689999998	0.47		Female	South Africa
C571	9.712516814	CLTC	Q00610	Unlikely TB	Positive	0.689999998	0.47		Female	South Africa
C571	10.22845469	CAP1	Q01518	Unlikely TB	Positive	0.689999998	0.47		Female	South Africa
C571	10.32729367	PFKP	Q01813	Unlikely TB	Positive	0.689999998	0.47		Female	South Africa
C571	10.03108907	GUCY1B1	Q02153	Unlikely TB	Positive	0.689999998	0.47		Female	South Africa
C571	9.553565937	PLGLB1	Q02325	Unlikely TB	Positive	0.689999998	0.47		Female	South Africa
C571	9.673565463	NUCB1	Q02818	Unlikely TB	Positive	0.689999998	0.47		Female	South Africa
C571	11.8856453	CFHR3	Q02985	Unlikely TB	Positive	0.689999998	0.47		Female	South Africa
C571	9.332142857	CFHR1	Q03591	Unlikely TB	Positive	0.689999998	0.47		Female	South Africa
C571	11.80312302	HGFAC	Q04756	Unlikely TB	Positive	0.689999998	0.47		Female	South Africa
C571	9.566383694	GLO1	Q04760	Unlikely TB	Positive	0.689999998	0.47		Female	South Africa
C571	9.862508919	YWHAH	Q04917	Unlikely TB	Positive	0.689999998	0.47		Female	South Africa
C571	9.620239547	PRKCD	Q05655	Unlikely TB	Positive	0.689999998	0.47		Female	South Africa
C571	9.406720061	CALD1	Q05682	Unlikely TB	Positive	0.689999998	0.47		Female	South Africa
C571	12.64590753	ITIH3	Q06033	Unlikely TB	Positive	0.689999998	0.47		Female	South Africa
C571	9.815717423	ITIH3	Q06033-35-651	Unlikely TB	Positive	0.689999998	0.47		Female	South Africa
C571	9.955792856	PSME1	Q06323	Unlikely TB	Positive	0.689999998	0.47		Female	South Africa
C571	10.01428432	FMOD	Q06828	Unlikely TB	Positive	0.689999998	0.47		Female	South Africa
C571	9.429032594	PRDX1	Q06830	Unlikely TB	Positive	0.689999998	0.47		Female	South Africa
C571	10.26240672	KLC1	Q07866	Unlikely TB	Positive	0.689999998	0.47		Female	South Africa
C571	9.911283918	LRP1	Q07954	Unlikely TB	Positive	0.689999998	0.47		Female	South Africa
C571	11.43158707	LGALS3BP	Q08380	Unlikely TB	Positive	0.689999998	0.47		Female	South Africa
C571	12.84523125	FGL1	Q08830	Unlikely TB	Positive	0.689999998	0.47		Female	South Africa
C571	9.295363401	nrp	Q10896	Unlikely TB	Positive	0.689999998	0.47		Female	South Africa
C571	10.03193813	EFEMP1	Q12805	Unlikely TB	Positive	0.689999998	0.47		Female	South Africa
C571	12.0802365	EFEMP1	Q12805-18-493	Unlikely TB	Positive	0.689999998	0.47		Female	South Africa
C571	11.38928771	CNTN1	Q12860	Unlikely TB	Positive	0.689999998	0.47		Female	South Africa
C571	9.906886837	SPP2	Q13103	Unlikely TB	Positive	0.689999998	0.47		Female	South Africa
C571	9.963437327	MMRN1	Q13201	Unlikely TB	Positive	0.689999998	0.47		Female	South Africa
C571	9.426452737	SELENBP1	Q13228	Unlikely TB	Positive	0.689999998	0.47		Female	South Africa
C571	9.63708368	SEMA3F	Q13275	Unlikely TB	Positive	0.689999998	0.47		Female	South Africa
C571	9.681894948	ILK	Q13418	Unlikely TB	Positive	0.689999998	0.47		Female	South Africa
C571	8.505009364	DCTN2	Q13561	Unlikely TB	Positive	0.689999998	0.47		Female	South Africa
C571	9.293267086	IQGAP2	Q13576	Unlikely TB	Positive	0.689999998	0.47		Female	South Africa
C571	9.09037539	STIM1	Q13586	Unlikely TB	Positive	0.689999998	0.47		Female	South Africa
C571	9.924516125	FHL1	Q13642	Unlikely TB	Positive	0.689999998	0.47		Female	South Africa
C571	13.01630367	APOF	Q13790	Unlikely TB	Positive	0.689999998	0.47		Female	South Africa
C571	10.02651689	ENPP2	Q13822	Unlikely TB	Positive	0.689999998	0.47		Female	South Africa
C571	9.126188545	DSG2	Q14126	Unlikely TB	Positive	0.689999998	0.47		Female	South Africa
C571	9.157070806	SEPTIN6	Q14141	Unlikely TB	Positive	0.689999998	0.47		Female	South Africa
C571	9.511999676	DCTN1	Q14203	Unlikely TB	Positive	0.689999998	0.47		Female	South Africa
C571	9.047334242	DYNC1H1	Q14204	Unlikely TB	Positive	0.689999998	0.47		Female	South Africa
C571	9.675112478	CTTN	Q14247	Unlikely TB	Positive	0.689999998	0.47		Female	South Africa
C571	9.20352561	FLOT2	Q14254	Unlikely TB	Positive	0.689999998	0.47		Female	South Africa
C571	9.361311146	FGL2	Q14314	Unlikely TB	Positive	0.689999998	0.47		Female	South Africa
C571	9.724343306	SPARCL1	Q14515	Unlikely TB	Positive	0.689999998	0.47		Female	South Africa
C571	10.85426237	HABP2	Q14520	Unlikely TB	Positive	0.689999998	0.47		Female	South Africa
C571	12.10259266	ITIH4	Q14624	Unlikely TB	Positive	0.689999998	0.47		Female	South Africa
C571	11.71611656	ITIH4	Q14624-29-661	Unlikely TB	Positive	0.689999998	0.47		Female	South Africa
C571	11.28065264	ITIH4	Q14624-689-930	Unlikely TB	Positive	0.689999998	0.47		Female	South Africa
C571	9.994189076	GANAB	Q14697	Unlikely TB	Positive	0.689999998	0.47		Female	South Africa
C571	9.084279086	LTBP1	Q14766	Unlikely TB	Positive	0.689999998	0.47		Female	South Africa
C571	9.907074712	KPNB1	Q14974	Unlikely TB	Positive	0.689999998	0.47		Female	South Africa
C571	9.625944154	SEPTIN2	Q15019	Unlikely TB	Positive	0.689999998	0.47		Female	South Africa
C571	10.28584881	POSTN	Q15063	Unlikely TB	Positive	0.689999998	0.47		Female	South Africa
C571	9.460140038	PDIA6	Q15084	Unlikely TB	Positive	0.689999998	0.47		Female	South Africa
C571	10.79153707	PCOLCE	Q15113	Unlikely TB	Positive	0.689999998	0.47		Female	South Africa
C571	10.8024416	PON3	Q15166	Unlikely TB	Positive	0.689999998	0.47		Female	South Africa
C571	11.40689087	PCBP1	Q15365	Unlikely TB	Positive	0.689999998	0.47		Female	South Africa
C571	8.912042525	PCBP2	Q15366	Unlikely TB	Positive	0.689999998	0.47		Female	South Africa
C571	9.479120241	RSU1	Q15404	Unlikely TB	Positive	0.689999998	0.47		Female	South Africa
C571	11.30287486	FCN2	Q15485	Unlikely TB	Positive	0.689999998	0.47		Female	South Africa
C571	11.17269157	TGFBI	Q15582	Unlikely TB	Positive	0.689999998	0.47		Female	South Africa
C571	9.601191563	MAPRE1	Q15691	Unlikely TB	Positive	0.689999998	0.47		Female	South Africa
C571	9.533428242	CD226	Q15762	Unlikely TB	Positive	0.689999998	0.47		Female	South Africa
C571	9.79550908	STXBP2	Q15833	Unlikely TB	Positive	0.689999998	0.47		Female	South Africa
C571	9.435799471	ZYX	Q15942	Unlikely TB	Positive	0.689999998	0.47		Female	South Africa
C571	9.811284743	SEPTIN7	Q16181	Unlikely TB	Positive	0.689999998	0.47		Female	South Africa
C571	11.77347946	ECM1	Q16610	Unlikely TB	Positive	0.689999998	0.47		Female	South Africa
C571	9.698223508	DBN1	Q16643	Unlikely TB	Positive	0.689999998	0.47		Female	South Africa
C571	10.6068099	MAN2A1	Q16706	Unlikely TB	Positive	0.689999998	0.47		Female	South Africa
C571	10.83441492	AOC3	Q16853	Unlikely TB	Positive	0.689999998	0.47		Female	South Africa
C571	9.103349212	IMMT	Q16891	Unlikely TB	Positive	0.689999998	0.47		Female	South Africa
C571	10.05173133	INF2	Q27J81	Unlikely TB	Positive	0.689999998	0.47		Female	South Africa
C571	9.611537291	DDI2	Q5TDH0	Unlikely TB	Positive	0.689999998	0.47		Female	South Africa
C571	13.79047257	ZFYVE26	Q68DK2	Unlikely TB	Positive	0.689999998	0.47		Female	South Africa
C571	9.841246324	VASN	Q6EMK4	Unlikely TB	Positive	0.689999998	0.47		Female	South Africa
C571	11.94617104	VASN	Q6EMK4-24-673	Unlikely TB	Positive	0.689999998	0.47		Female	South Africa
C571	9.49834598	LAIR1	Q6GTX8	Unlikely TB	Positive	0.689999998	0.47		Female	South Africa
C571	10.36332393	LAMTOR1	Q6IAA8	Unlikely TB	Positive	0.689999998	0.47		Female	South Africa
C571	9.115422266	TWF2	Q6IBS0	Unlikely TB	Positive	0.689999998	0.47		Female	South Africa
C571	19.16085232	FAHD1	Q6P587	Unlikely TB	Positive	0.689999998	0.47		Female	South Africa
C571	10.63765319	PLXDC2	Q6UX71	Unlikely TB	Positive	0.689999998	0.47		Female	South Africa
C571	9.709519409	PI16	Q6UXB8	Unlikely TB	Positive	0.689999998	0.47		Female	South Africa
C571	9.792339973	CD109	Q6YHK3	Unlikely TB	Positive	0.689999998	0.47		Female	South Africa
C571	10.04553185	UNC13D	Q70J99	Unlikely TB	Positive	0.689999998	0.47		Female	South Africa
C571	9.681321395	TUBA1A	Q71U36	Unlikely TB	Positive	0.689999998	0.47		Female	South Africa
C571	11.90183031	ADAMTS13	Q76LX8	Unlikely TB	Positive	0.689999998	0.47		Female	South Africa
C571	9.002473562	DOK3	Q7L591	Unlikely TB	Positive	0.689999998	0.47		Female	South Africa
C571	10.98774247	ABI3BP	Q7Z7G0	Unlikely TB	Positive	0.689999998	0.47		Female	South Africa
C571	9.793195402	MEGF8	Q7Z7M0	Unlikely TB	Positive	0.689999998	0.47		Female	South Africa
C571	10.55308757	SERPINA11	Q86U17	Unlikely TB	Positive	0.689999998	0.47		Female	South Africa
C571	8.999667558	OAF	Q86UD1	Unlikely TB	Positive	0.689999998	0.47		Female	South Africa
C571	9.706299425	FERMT3	Q86UX7	Unlikely TB	Positive	0.689999998	0.47		Female	South Africa
C571	9.538931776	CD163	Q86VB7	Unlikely TB	Positive	0.689999998	0.47		Female	South Africa
C571	9.830981478	CAND1	Q86VP6	Unlikely TB	Positive	0.689999998	0.47		Female	South Africa
C571	8.849956746	TREML1	Q86YW5	Unlikely TB	Positive	0.689999998	0.47		Female	South Africa
C571	9.691007643	LILRA3	Q8N6C8	Unlikely TB	Positive	0.689999998	0.47		Female	South Africa
C571	9.518851135	GOLM1	Q8NBJ4	Unlikely TB	Positive	0.689999998	0.47		Female	South Africa
C571	10.17295177	PCYOX1L	Q8NBM8	Unlikely TB	Positive	0.689999998	0.47		Female	South Africa
C571	10.21758126	PCSK9	Q8NBP7	Unlikely TB	Positive	0.689999998	0.47		Female	South Africa
C571	9.48713296	TXNDC5	Q8NBS9	Unlikely TB	Positive	0.689999998	0.47		Female	South Africa
C571	10.62787469	ANGPTL6	Q8NI99	Unlikely TB	Positive	0.689999998	0.47		Female	South Africa
C571	10.08431155	PDCD6IP	Q8WUM4	Unlikely TB	Positive	0.689999998	0.47		Female	South Africa
C571	8.996901937	BRK1	Q8WUW1	Unlikely TB	Positive	0.689999998	0.47		Female	South Africa
C571	9.558107068	OIT3	Q8WWZ8	Unlikely TB	Positive	0.689999998	0.47		Female	South Africa
C571	9.355767479	MUC16	Q8WXI7	Unlikely TB	Positive	0.689999998	0.47		Female	South Africa
C571	9.103993673	TTN	Q8WZ42	Unlikely TB	Positive	0.689999998	0.47		Female	South Africa
C571	11.80869049	CFHR4	Q92496	Unlikely TB	Positive	0.689999998	0.47		Female	South Africa
C571	10.31987287	PRG4	Q92954	Unlikely TB	Positive	0.689999998	0.47		Female	South Africa
C571	9.864990935	ATP2A3	Q93084	Unlikely TB	Positive	0.689999998	0.47		Female	South Africa
C571	9.446459364	PDLIM5	Q96HC4	Unlikely TB	Positive	0.689999998	0.47		Female	South Africa
C571	11.316184	CPB2	Q96IY4	Unlikely TB	Positive	0.689999998	0.47		Female	South Africa
C571	15.90591283	CPB2	Q96IY4-23-114	Unlikely TB	Positive	0.689999998	0.47		Female	South Africa
C571	10.89956695	CNDP1	Q96KN2	Unlikely TB	Positive	0.689999998	0.47		Female	South Africa
C571	9.672121184	PRAP1	Q96NZ9	Unlikely TB	Positive	0.689999998	0.47		Female	South Africa
C571	10.95281106	PRAP1	Q96NZ9-21-151	Unlikely TB	Positive	0.689999998	0.47		Female	South Africa
C571	12.13057714	PGLYRP2	Q96PD5	Unlikely TB	Positive	0.689999998	0.47		Female	South Africa
C571	17.575457	PUS7	Q96PZ0	Unlikely TB	Positive	0.689999998	0.47		Female	South Africa
C571	9.515115351	VPS35	Q96QK1	Unlikely TB	Positive	0.689999998	0.47		Female	South Africa
C571	9.663527302	SCGB3A1	Q96QR1	Unlikely TB	Positive	0.689999998	0.47		Female	South Africa
C571	9.330775854	CNN2	Q99439	Unlikely TB	Positive	0.689999998	0.47		Female	South Africa
C571	10.03386604	PARK7	Q99497	Unlikely TB	Positive	0.689999998	0.47		Female	South Africa
C571	10.31885592	PHB2	Q99623	Unlikely TB	Positive	0.689999998	0.47		Female	South Africa
C571	10.13065734	OLFM1	Q99784	Unlikely TB	Positive	0.689999998	0.47		Female	South Africa
C571	9.981902439	CCT7	Q99832	Unlikely TB	Positive	0.689999998	0.47		Female	South Africa
C571	12.44889008	RARRES2	Q99969	Unlikely TB	Positive	0.689999998	0.47		Female	South Africa
C571	9.963351089	CORO1B	Q9BR76	Unlikely TB	Positive	0.689999998	0.47		Female	South Africa
C571	9.650129922	ESYT1	Q9BSJ8	Unlikely TB	Positive	0.689999998	0.47		Female	South Africa
C571	10.6196286	FUCA2	Q9BTY2	Unlikely TB	Positive	0.689999998	0.47		Female	South Africa
C571	9.178596655	PDCD10	Q9BUL8	Unlikely TB	Positive	0.689999998	0.47		Female	South Africa
C571	9.813372573	COLEC11	Q9BWP8	Unlikely TB	Positive	0.689999998	0.47		Female	South Africa
C571	10.17407678	CFHR5	Q9BXR6	Unlikely TB	Positive	0.689999998	0.47		Female	South Africa
C571	10.61820033	CRNKL1	Q9BZJ0	Unlikely TB	Positive	0.689999998	0.47		Female	South Africa
C571	10.90898804	RTN4R	Q9BZR6	Unlikely TB	Positive	0.689999998	0.47		Female	South Africa
C571	9.62228886	TOLLIP	Q9H0E2	Unlikely TB	Positive	0.689999998	0.47		Female	South Africa
C571	10.09831929	RAB1B	Q9H0U4	Unlikely TB	Positive	0.689999998	0.47		Female	South Africa
C571	9.843398884	SH3BGRL3	Q9H299	Unlikely TB	Positive	0.689999998	0.47		Female	South Africa
C571	10.3520641	RNPEP	Q9H4A4	Unlikely TB	Positive	0.689999998	0.47		Female	South Africa
C571	9.670124387	RNPEP	Q9H4A4-2-650	Unlikely TB	Positive	0.689999998	0.47		Female	South Africa
C571	10.11294158	DPEP2	Q9H4A9	Unlikely TB	Positive	0.689999998	0.47		Female	South Africa
C571	9.937372736	TUBB1	Q9H4B7	Unlikely TB	Positive	0.689999998	0.47		Female	South Africa
C571	9.572395038	PLEKHA4	Q9H4M7	Unlikely TB	Positive	0.689999998	0.47		Female	South Africa
C571	9.846770568	EHD1	Q9H4M9	Unlikely TB	Positive	0.689999998	0.47		Female	South Africa
C571	9.773889848	RGCC	Q9H4X1	Unlikely TB	Positive	0.689999998	0.47		Female	South Africa
C571	9.51230353	PARVB	Q9HBI1	Unlikely TB	Positive	0.689999998	0.47		Female	South Africa
C571	10.32392903	APMAP	Q9HDC9	Unlikely TB	Positive	0.689999998	0.47		Female	South Africa
C571	9.696717084	VTA1	Q9NP79	Unlikely TB	Positive	0.689999998	0.47		Female	South Africa
C571	10.16097991	IL1RAP	Q9NPH3	Unlikely TB	Positive	0.689999998	0.47		Female	South Africa
C571	9.557893591	CRTAC1	Q9NQ79	Unlikely TB	Positive	0.689999998	0.47		Female	South Africa
C571	9.735445271	RTN4	Q9NQC3	Unlikely TB	Positive	0.689999998	0.47		Female	South Africa
C571	9.669097102	XPNPEP1	Q9NQW7	Unlikely TB	Positive	0.689999998	0.47		Female	South Africa
C571	9.987329593	PDLIM7	Q9NR12	Unlikely TB	Positive	0.689999998	0.47		Female	South Africa
C571	10.19687974	SAR1A	Q9NR31	Unlikely TB	Positive	0.689999998	0.47		Female	South Africa
C571	9.362950939	ATG3	Q9NT62	Unlikely TB	Positive	0.689999998	0.47		Female	South Africa
C571	10.12998018	OLA1	Q9NTK5	Unlikely TB	Positive	0.689999998	0.47		Female	South Africa
C571	9.623183017	CBLN4	Q9NTU7	Unlikely TB	Positive	0.689999998	0.47		Female	South Africa
C571	9.728498849	ARL8B	Q9NVJ2	Unlikely TB	Positive	0.689999998	0.47		Female	South Africa
C571	10.11788017	TUBA8	Q9NY65	Unlikely TB	Positive	0.689999998	0.47		Female	South Africa
C571	9.145684515	ERAP1	Q9NZ08	Unlikely TB	Positive	0.689999998	0.47		Female	South Africa
C571	9.542783825	ADA2	Q9NZK5	Unlikely TB	Positive	0.689999998	0.47		Female	South Africa
C571	12.51270294	C1RL	Q9NZP8	Unlikely TB	Positive	0.689999998	0.47		Female	South Africa
C571	11.01053437	C1RL	Q9NZP8-36-487	Unlikely TB	Positive	0.689999998	0.47		Female	South Africa
C571	9.702597503	ABRACL	Q9P1F3	Unlikely TB	Positive	0.689999998	0.47		Female	South Africa
C571	9.97590911	BIN2	Q9UBW5	Unlikely TB	Positive	0.689999998	0.47		Female	South Africa
C571	10.91010516	FBLN5	Q9UBX5	Unlikely TB	Positive	0.689999998	0.47		Female	South Africa
C571	12.43452047	FETUB	Q9UGM5	Unlikely TB	Positive	0.689999998	0.47		Female	South Africa
C571	11.08088441	PCYOX1	Q9UHG3	Unlikely TB	Positive	0.689999998	0.47		Female	South Africa
C571	9.844968543	DDX20	Q9UHI6	Unlikely TB	Positive	0.689999998	0.47		Female	South Africa
C571	9.799831814	DBNL	Q9UJU6	Unlikely TB	Positive	0.689999998	0.47		Female	South Africa
C571	11.23427617	SERPINA10	Q9UK55	Unlikely TB	Positive	0.689999998	0.47		Female	South Africa
C571	9.48827183	PSME2	Q9UL46	Unlikely TB	Positive	0.689999998	0.47		Female	South Africa
C571	8.938013403	TRPC5	Q9UL62	Unlikely TB	Positive	0.689999998	0.47		Female	South Africa
C571	8.74969635	HEG1	Q9ULI3	Unlikely TB	Positive	0.689999998	0.47		Female	South Africa
C571	9.663147061	CORO1C	Q9ULV4	Unlikely TB	Positive	0.689999998	0.47		Female	South Africa
C571	10.63847879	MINPP1	Q9UNW1	Unlikely TB	Positive	0.689999998	0.47		Female	South Africa
C571	9.339800821	RUVBL2	Q9Y230	Unlikely TB	Positive	0.689999998	0.47		Female	South Africa
C571	9.851621783	RUVBL1	Q9Y265	Unlikely TB	Positive	0.689999998	0.47		Female	South Africa
C571	9.860391222	TLN1	Q9Y490	Unlikely TB	Positive	0.689999998	0.47		Female	South Africa
C571	19.85093447	MYO5A	Q9Y4I1	Unlikely TB	Positive	0.689999998	0.47		Female	South Africa
C571	11.68348942	HYOU1	Q9Y4L1	Unlikely TB	Positive	0.689999998	0.47		Female	South Africa
C571	10.45758046	SUPT16H	Q9Y5B9	Unlikely TB	Positive	0.689999998	0.47		Female	South Africa
C571	11.58446749	ANGPTL3	Q9Y5C1	Unlikely TB	Positive	0.689999998	0.47		Female	South Africa
C571	9.290573754	COPG1	Q9Y678	Unlikely TB	Positive	0.689999998	0.47		Female	South Africa
C571	9.945743844	FCGBP	Q9Y6R7	Unlikely TB	Positive	0.689999998	0.47		Female	South Africa
C571	10.95699159	FCGBP	Q9Y6R7-24-5405	Unlikely TB	Positive	0.689999998	0.47		Female	South Africa
C571	10.70860709	COLEC10	Q9Y6Z7	Unlikely TB	Positive	0.689999998	0.47		Female	South Africa
C572	11.67042341	IGLV8-61	A0A075B6I0	Unlikely TB	Positive	-1.950000048			Female	South Africa
C572	9.667951541	IGLV5-37	A0A075B6J1-20-123	Unlikely TB	Positive	-1.950000048			Female	South Africa
C572	11.65955489	IGLV2-18	A0A075B6J9	Unlikely TB	Positive	-1.950000048			Female	South Africa
C572	8.179234714	IGLV3-12	A0A075B6K2	Unlikely TB	Positive	-1.950000048			Female	South Africa
C572	11.4936931	IGLV3-10	A0A075B6K4	Unlikely TB	Positive	-1.950000048			Female	South Africa
C572	11.53617355	IGLV3-10	A0A075B6K4-20-115	Unlikely TB	Positive	-1.950000048			Female	South Africa
C572	10.95505724	IGLV3-9	A0A075B6K5	Unlikely TB	Positive	-1.950000048			Female	South Africa
C572	17.0724894	IGKV2-28	A0A075B6P5-20-120	Unlikely TB	Positive	-1.950000048			Female	South Africa
C572	10.62411081	IGHV3-64	A0A075B6Q5	Unlikely TB	Positive	-1.950000048			Female	South Africa
C572	14.11837885	IGKV2D-24	A0A075B6R9	Unlikely TB	Positive	-1.950000048			Female	South Africa
C572	9.244085495	IGKV1D-17	A0A075B6S4-23-117	Unlikely TB	Positive	-1.950000048			Female	South Africa
C572	9.910386279	IGKV1-27	A0A075B6S5	Unlikely TB	Positive	-1.950000048			Female	South Africa
C572	13.49734435	IGKV1-37	A0A075B6S9-23-117	Unlikely TB	Positive	-1.950000048			Female	South Africa
C572	8.653782771	IGKV3D-15	A0A087WSY6	Unlikely TB	Positive	-1.950000048			Female	South Africa
C572	14.08303679	IGKV3D-15	A0A087WSY6-21-115	Unlikely TB	Positive	-1.950000048			Female	South Africa
C572	8.534707604	IGKV2-40	A0A087WW87	Unlikely TB	Positive	-1.950000048			Female	South Africa
C572	10.51943708	IGHV3-49	A0A0A0MS15	Unlikely TB	Positive	-1.950000048			Female	South Africa
C572	13.0706069	IGHV3-49	A0A0A0MS15-20-119	Unlikely TB	Positive	-1.950000048			Female	South Africa
C572	8.712100483	IGKV6D-21	A0A0A0MT36	Unlikely TB	Positive	-1.950000048			Female	South Africa
C572	13.08072544	IGLV1-36	A0A0B4J1U3	Unlikely TB	Positive	-1.950000048			Female	South Africa
C572	10.27377588	IGHV3-15	A0A0B4J1V0	Unlikely TB	Positive	-1.950000048			Female	South Africa
C572	14.07612922	IGHV3-15	A0A0B4J1V0-20-119	Unlikely TB	Positive	-1.950000048			Female	South Africa
C572	9.135006428	IGHV2-26	A0A0B4J1V2	Unlikely TB	Positive	-1.950000048			Female	South Africa
C572	8.547259062	IGHV3-73	A0A0B4J1V6	Unlikely TB	Positive	-1.950000048			Female	South Africa
C572	15.3823579	IGHV3-73	A0A0B4J1V6-20-119	Unlikely TB	Positive	-1.950000048			Female	South Africa
C572	11.29204179	IGHV3-74	A0A0B4J1X5	Unlikely TB	Positive	-1.950000048			Female	South Africa
C572	11.9691182	IGHV3-43	A0A0B4J1X8-20-118	Unlikely TB	Positive	-1.950000048			Female	South Africa
C572	10.01354884	IGLV9-49	A0A0B4J1Y8	Unlikely TB	Positive	-1.950000048			Female	South Africa
C572	9.133899383	IGLV9-49	A0A0B4J1Y8-20-123	Unlikely TB	Positive	-1.950000048			Female	South Africa
C572	9.158080623	IGHV3-72	A0A0B4J1Y9	Unlikely TB	Positive	-1.950000048			Female	South Africa
C572	12.09153762	IGKV1D-13	A0A0B4J2D9-23-117	Unlikely TB	Positive	-1.950000048			Female	South Africa
C572	13.13774077	IGHV1-69D	A0A0B4J2H0	Unlikely TB	Positive	-1.950000048			Female	South Africa
C572	12.79269825	IGKV6-21	A0A0C4DH24-20-114	Unlikely TB	Positive	-1.950000048			Female	South Africa
C572	9.835640726	IGKV3D-20	A0A0C4DH25-21-116	Unlikely TB	Positive	-1.950000048			Female	South Africa
C572	9.044475019	IGHV1-3	A0A0C4DH29	Unlikely TB	Positive	-1.950000048			Female	South Africa
C572	10.46188245	IGHV1-18	A0A0C4DH31	Unlikely TB	Positive	-1.950000048			Female	South Africa
C572	9.061290503	IGHV3-20	A0A0C4DH32-20-117	Unlikely TB	Positive	-1.950000048			Female	South Africa
C572	11.83912664	IGHV1-24	A0A0C4DH33-20-117	Unlikely TB	Positive	-1.950000048			Female	South Africa
C572	9.62294928	IGHV4-28	A0A0C4DH34	Unlikely TB	Positive	-1.950000048			Female	South Africa
C572	13.89771535	IGHV3-35	A0A0C4DH35	Unlikely TB	Positive	-1.950000048			Female	South Africa
C572	10.94224195	IGHV3-38	A0A0C4DH36	Unlikely TB	Positive	-1.950000048			Female	South Africa
C572	14.11463859	IGHV5-51	A0A0C4DH38	Unlikely TB	Positive	-1.950000048			Female	South Africa
C572	10.77243055	IGHV5-51	A0A0C4DH38-20-117	Unlikely TB	Positive	-1.950000048			Female	South Africa
C572	12.43650701	IGHV3-66	A0A0C4DH42-20-116	Unlikely TB	Positive	-1.950000048			Female	South Africa
C572	8.687447505	IGHV2-70D	A0A0C4DH43	Unlikely TB	Positive	-1.950000048			Female	South Africa
C572	12.9462524	IGKV3D-7	A0A0C4DH55-24-119	Unlikely TB	Positive	-1.950000048			Female	South Africa
C572	15.51613876	IGKV1-9	A0A0C4DH69-23-117	Unlikely TB	Positive	-1.950000048			Female	South Africa
C572	11.61147587	IGKV1-6	A0A0C4DH72-23-117	Unlikely TB	Positive	-1.950000048			Female	South Africa
C572	15.47430307	IGKV1-12	A0A0C4DH73-23-117	Unlikely TB	Positive	-1.950000048			Female	South Africa
C572	9.374934737	IGHV7-4-1	A0A0J9YVY3-20-117	Unlikely TB	Positive	-1.950000048			Female	South Africa
C572	10.52460893	IGHV3-64D	A0A0J9YX35	Unlikely TB	Positive	-1.950000048			Female	South Africa
C572	9.543099124	IGLL5	B9A064	Unlikely TB	Positive	-1.950000048			Female	South Africa
C572	9.35139531	PDLIM1	O00151	Unlikely TB	Positive	-1.950000048			Female	South Africa
C572	10.53431969	MASP2	O00187	Unlikely TB	Positive	-1.950000048			Female	South Africa
C572	9.513923113	MASP2	O00187-16-686	Unlikely TB	Positive	-1.950000048			Female	South Africa
C572	9.676214846	RAB27B	O00194	Unlikely TB	Positive	-1.950000048			Female	South Africa
C572	9.139355171	PSMD11	O00231	Unlikely TB	Positive	-1.950000048			Female	South Africa
C572	9.724677645	PSMD12	O00232	Unlikely TB	Positive	-1.950000048			Female	South Africa
C572	9.414151751	CLIC1	O00299	Unlikely TB	Positive	-1.950000048			Female	South Africa
C572	10.1366003	QSOX1	O00391	Unlikely TB	Positive	-1.950000048			Female	South Africa
C572	9.504075325	IPO5	O00410	Unlikely TB	Positive	-1.950000048			Female	South Africa
C572	8.835778764	DNM1L	O00429	Unlikely TB	Positive	-1.950000048			Female	South Africa
C572	9.681074047	STK25	O00506	Unlikely TB	Positive	-1.950000048			Female	South Africa
C572	10.15782065	CHL1	O00533	Unlikely TB	Positive	-1.950000048			Female	South Africa
C572	12.44623228	CHL1	O00533-25-1208	Unlikely TB	Positive	-1.950000048			Female	South Africa
C572	9.920855223	NRP1	O14786	Unlikely TB	Positive	-1.950000048			Female	South Africa
C572	12.05232735	APOL1	O14791	Unlikely TB	Positive	-1.950000048			Female	South Africa
C572	9.040337148	PSMA7	O14818	Unlikely TB	Positive	-1.950000048			Female	South Africa
C572	10.82119142	MYL12B	O14950	Unlikely TB	Positive	-1.950000048			Female	South Africa
C572	9.67552145	XPO1	O14980	Unlikely TB	Positive	-1.950000048			Female	South Africa
C572	9.347721433	ARPC1B	O15143	Unlikely TB	Positive	-1.950000048			Female	South Africa
C572	8.732187981	ARPC2	O15144	Unlikely TB	Positive	-1.950000048			Female	South Africa
C572	9.020155166	ARPC3	O15145	Unlikely TB	Positive	-1.950000048			Female	South Africa
C572	8.314528297	ARPC5	O15511	Unlikely TB	Positive	-1.950000048			Female	South Africa
C572	13.16611545	EIF4G3	O43432	Unlikely TB	Positive	-1.950000048			Female	South Africa
C572	9.421474762	ACTN4	O43707	Unlikely TB	Positive	-1.950000048			Female	South Africa
C572	11.49224542	CD5L	O43866	Unlikely TB	Positive	-1.950000048			Female	South Africa
C572	9.937681835	CD5L	O43866-20-347	Unlikely TB	Positive	-1.950000048			Female	South Africa
C572	9.522222469	PLIN3	O60664	Unlikely TB	Positive	-1.950000048			Female	South Africa
C572	9.094775113	H2BC12	O60814	Unlikely TB	Positive	-1.950000048			Female	South Africa
C572	11.34955723	FCGR3B	O75015	Unlikely TB	Positive	-1.950000048			Female	South Africa
C572	9.373375714	FCGR3B	O75015-17-200	Unlikely TB	Positive	-1.950000048			Female	South Africa
C572	8.823340639	WDR1	O75083	Unlikely TB	Positive	-1.950000048			Female	South Africa
C572	8.735424058	ICOSLG	O75144	Unlikely TB	Positive	-1.950000048			Female	South Africa
C572	9.771422094	CS	O75390	Unlikely TB	Positive	-1.950000048			Female	South Africa
C572	8.602904007	SEC22B	O75396	Unlikely TB	Positive	-1.950000048			Female	South Africa
C572	8.555027883	SKAP2	O75563	Unlikely TB	Positive	-1.950000048			Female	South Africa
C572	12.40267836	FCN3	O75636	Unlikely TB	Positive	-1.950000048			Female	South Africa
C572	10.36629795	ZMPSTE24	O75844	Unlikely TB	Positive	-1.950000048			Female	South Africa
C572	8.981607827	IDH1	O75874	Unlikely TB	Positive	-1.950000048			Female	South Africa
C572	10.94202055	ATRN	O75882	Unlikely TB	Positive	-1.950000048			Female	South Africa
C572	8.653660617	ARL6IP5	O75915	Unlikely TB	Positive	-1.950000048			Female	South Africa
C572	12.25722774	APOM	O95445	Unlikely TB	Positive	-1.950000048			Female	South Africa
C572	9.023479916	PARN	O95453	Unlikely TB	Positive	-1.950000048			Female	South Africa
C572	9.144242432	H6PD	O95479	Unlikely TB	Positive	-1.950000048			Female	South Africa
C572	9.080199496	VNN1	O95497	Unlikely TB	Positive	-1.950000048			Female	South Africa
C572	9.41170421	AP2A1	O95782	Unlikely TB	Positive	-1.950000048			Female	South Africa
C572	9.774905225	CAVIN2	O95810	Unlikely TB	Positive	-1.950000048			Female	South Africa
C572	9.336705169	LDHA	P00338	Unlikely TB	Positive	-1.950000048			Female	South Africa
C572	9.637363352	ALDH1A1	P00352	Unlikely TB	Positive	-1.950000048			Female	South Africa
C572	9.417290571	GLUD1	P00367	Unlikely TB	Positive	-1.950000048			Female	South Africa
C572	9.434390947	CYB5R3	P00387	Unlikely TB	Positive	-1.950000048			Female	South Africa
C572	11.83232219	CP	P00450	Unlikely TB	Positive	-1.950000048			Female	South Africa
C572	9.352840881	CP	P00450-20-1065	Unlikely TB	Positive	-1.950000048			Female	South Africa
C572	10.80584747	F13A1	P00488	Unlikely TB	Positive	-1.950000048			Female	South Africa
C572	9.296796078	PNP	P00491	Unlikely TB	Positive	-1.950000048			Female	South Africa
C572	9.038783186	HPRT1	P00492	Unlikely TB	Positive	-1.950000048			Female	South Africa
C572	9.233096481	PGK1	P00558	Unlikely TB	Positive	-1.950000048			Female	South Africa
C572	9.180659614	AK1	P00568	Unlikely TB	Positive	-1.950000048			Female	South Africa
C572	12.14005482	F2	P00734	Unlikely TB	Positive	-1.950000048			Female	South Africa
C572	10.64567058	F2	P00734-364-622	Unlikely TB	Positive	-1.950000048			Female	South Africa
C572	12.90138305	F2	P00734-44-622	Unlikely TB	Positive	-1.950000048			Female	South Africa
C572	11.81817323	C1R	P00736	Unlikely TB	Positive	-1.950000048			Female	South Africa
C572	15.74204343	HP	P00738	Unlikely TB	Positive	-1.950000048			Female	South Africa
C572	9.113032826	HP	P00738-162-406	Unlikely TB	Positive	-1.950000048			Female	South Africa
C572	11.55088972	HP	P00738-19-406	Unlikely TB	Positive	-1.950000048			Female	South Africa
C572	12.03880706	HPR	P00739	Unlikely TB	Positive	-1.950000048			Female	South Africa
C572	11.01988662	F9	P00740	Unlikely TB	Positive	-1.950000048			Female	South Africa
C572	10.6783704	F10	P00742	Unlikely TB	Positive	-1.950000048			Female	South Africa
C572	9.441278279	CFD	P00746	Unlikely TB	Positive	-1.950000048			Female	South Africa
C572	12.29218014	PLG	P00747	Unlikely TB	Positive	-1.950000048			Female	South Africa
C572	9.366893118	PLG	P00747-20-810	Unlikely TB	Positive	-1.950000048			Female	South Africa
C572	10.42245798	F12	P00748	Unlikely TB	Positive	-1.950000048			Female	South Africa
C572	12.0094766	CFB	P00751	Unlikely TB	Positive	-1.950000048			Female	South Africa
C572	8.976377354	CFB	P00751-26-764	Unlikely TB	Positive	-1.950000048			Female	South Africa
C572	9.244055313	CA1	P00915	Unlikely TB	Positive	-1.950000048			Female	South Africa
C572	8.769640132	CA2	P00918	Unlikely TB	Positive	-1.950000048			Female	South Africa
C572	12.41230872	SERPINC1	P01008	Unlikely TB	Positive	-1.950000048			Female	South Africa
C572	14.1292992	SERPINC1	P01008-33-464	Unlikely TB	Positive	-1.950000048			Female	South Africa
C572	12.25099937	SERPINA1	P01009	Unlikely TB	Positive	-1.950000048			Female	South Africa
C572	11.1677897	SERPINA1	P01009-25-418	Unlikely TB	Positive	-1.950000048			Female	South Africa
C572	12.70126585	SERPINA1	P01009-375-418	Unlikely TB	Positive	-1.950000048			Female	South Africa
C572	13.45022239	SERPINA3	P01011	Unlikely TB	Positive	-1.950000048			Female	South Africa
C572	13.83221602	SERPINA3	P01011-26-423	Unlikely TB	Positive	-1.950000048			Female	South Africa
C572	12.7547972	AGT	P01019	Unlikely TB	Positive	-1.950000048			Female	South Africa
C572	13.20365031	A2M	P01023	Unlikely TB	Positive	-1.950000048			Female	South Africa
C572	11.23280753	A2M	P01023-24-1474	Unlikely TB	Positive	-1.950000048			Female	South Africa
C572	12.93990404	C3	P01024	Unlikely TB	Positive	-1.950000048			Female	South Africa
C572	10.44271927	C3	P01024-23-1663	Unlikely TB	Positive	-1.950000048			Female	South Africa
C572	12.17202122	C5	P01031	Unlikely TB	Positive	-1.950000048			Female	South Africa
C572	8.697141319	TIMP1	P01033-24-207	Unlikely TB	Positive	-1.950000048			Female	South Africa
C572	9.94013063	CST3	P01034	Unlikely TB	Positive	-1.950000048			Female	South Africa
C572	12.25594575	KNG1	P01042	Unlikely TB	Positive	-1.950000048			Female	South Africa
C572	9.584089163	TGFB1	P01137	Unlikely TB	Positive	-1.950000048			Female	South Africa
C572	10.17879631	IGF2	P01344	Unlikely TB	Positive	-1.950000048			Female	South Africa
C572	8.761978945	IGF2	P01344-25-91	Unlikely TB	Positive	-1.950000048			Female	South Africa
C572	13.07075389	JCHAIN	P01591	Unlikely TB	Positive	-1.950000048			Female	South Africa
C572	10.17334707	JCHAIN	P01591-23-159	Unlikely TB	Positive	-1.950000048			Female	South Africa
C572	14.06180017	IGKV1D-33	P01593	Unlikely TB	Positive	-1.950000048			Female	South Africa
C572	17.23209605	IGKV1D-33	P01593-23-117	Unlikely TB	Positive	-1.950000048			Female	South Africa
C572	11.74377292	IGKV1-39	P01597	Unlikely TB	Positive	-1.950000048			Female	South Africa
C572	10.93618666	IGKV1-17	P01599	Unlikely TB	Positive	-1.950000048			Female	South Africa
C572	11.46896386	IGKV1-5	P01602	Unlikely TB	Positive	-1.950000048			Female	South Africa
C572	11.37563272	IGKV1-5	P01602-23-117	Unlikely TB	Positive	-1.950000048			Female	South Africa
C572	11.11775435	IGKV3-20	P01619	Unlikely TB	Positive	-1.950000048			Female	South Africa
C572	16.29306974	IGKV3-20	P01619-21-116	Unlikely TB	Positive	-1.950000048			Female	South Africa
C572	12.49517804	IGLV1-47	P01700	Unlikely TB	Positive	-1.950000048			Female	South Africa
C572	15.92331853	IGLV1-47	P01700-20-117	Unlikely TB	Positive	-1.950000048			Female	South Africa
C572	10.54670412	IGLV1-51	P01701	Unlikely TB	Positive	-1.950000048			Female	South Africa
C572	17.32274713	IGLV1-51	P01701-20-117	Unlikely TB	Positive	-1.950000048			Female	South Africa
C572	17.54392182	IGLV1-40	P01703-20-118	Unlikely TB	Positive	-1.950000048			Female	South Africa
C572	9.685727991	IGLV2-14	P01704	Unlikely TB	Positive	-1.950000048			Female	South Africa
C572	8.647838155	IGLV3-19	P01714	Unlikely TB	Positive	-1.950000048			Female	South Africa
C572	15.00052581	IGLV3-19	P01714-21-112	Unlikely TB	Positive	-1.950000048			Female	South Africa
C572	11.42794254	IGLV3-25	P01717	Unlikely TB	Positive	-1.950000048			Female	South Africa
C572	14.66665038	IGLV3-27	P01718-21-113	Unlikely TB	Positive	-1.950000048			Female	South Africa
C572	12.60769735	IGLV6-57	P01721-20-117	Unlikely TB	Positive	-1.950000048			Female	South Africa
C572	13.03330008	IGHV1-69	P01742	Unlikely TB	Positive	-1.950000048			Female	South Africa
C572	14.55862571	IGHV1-46	P01743	Unlikely TB	Positive	-1.950000048			Female	South Africa
C572	13.84349545	IGHV3-11	P01762-20-117	Unlikely TB	Positive	-1.950000048			Female	South Africa
C572	12.18411811	IGHV3-23	P01764	Unlikely TB	Positive	-1.950000048			Female	South Africa
C572	17.53571645	IGHV3-23	P01764-20-117	Unlikely TB	Positive	-1.950000048			Female	South Africa
C572	8.741691283	IGHV3-13	P01766	Unlikely TB	Positive	-1.950000048			Female	South Africa
C572	9.281956054	IGHV3-53	P01767-20-116	Unlikely TB	Positive	-1.950000048			Female	South Africa
C572	13.20971306	IGHV3-30	P01768-20-117	Unlikely TB	Positive	-1.950000048			Female	South Africa
C572	9.468462698	IGHV3-33	P01772	Unlikely TB	Positive	-1.950000048			Female	South Africa
C572	8.815503553	IGHV3-7	P01780	Unlikely TB	Positive	-1.950000048			Female	South Africa
C572	8.930983997	IGHV3-7	P01780-20-117	Unlikely TB	Positive	-1.950000048			Female	South Africa
C572	10.92746132	IGHV3-9	P01782	Unlikely TB	Positive	-1.950000048			Female	South Africa
C572	9.626235152	IGHV2-5	P01817	Unlikely TB	Positive	-1.950000048			Female	South Africa
C572	11.02779205	IGHV4-39	P01824	Unlikely TB	Positive	-1.950000048			Female	South Africa
C572	13.17685499	IGHV4-39	P01824-27-125	Unlikely TB	Positive	-1.950000048			Female	South Africa
C572	10.32434158	PIGR	P01833	Unlikely TB	Positive	-1.950000048			Female	South Africa
C572	11.21537414	PIGR	P01833-19-764	Unlikely TB	Positive	-1.950000048			Female	South Africa
C572	13.15952135	IGKC	P01834	Unlikely TB	Positive	-1.950000048			Female	South Africa
C572	9.496587549	IGHE	P01854	Unlikely TB	Positive	-1.950000048			Female	South Africa
C572	12.83907893	IGHG1	P01857	Unlikely TB	Positive	-1.950000048			Female	South Africa
C572	9.406867644	IGHG1	P01857-1-330	Unlikely TB	Positive	-1.950000048			Female	South Africa
C572	12.51808839	IGHG2	P01859	Unlikely TB	Positive	-1.950000048			Female	South Africa
C572	12.16248469	IGHG3	P01860	Unlikely TB	Positive	-1.950000048			Female	South Africa
C572	13.65469663	IGHG4	P01861	Unlikely TB	Positive	-1.950000048			Female	South Africa
C572	13.35076034	IGHM	P01871	Unlikely TB	Positive	-1.950000048			Female	South Africa
C572	9.488117489	IGHM	P01871-1-453	Unlikely TB	Positive	-1.950000048			Female	South Africa
C572	14.90811941	IGHA1	P01876	Unlikely TB	Positive	-1.950000048			Female	South Africa
C572	10.94302775	IGHA1	P01876-1-353	Unlikely TB	Positive	-1.950000048			Female	South Africa
C572	13.95410274	IGHA2	P01877	Unlikely TB	Positive	-1.950000048			Female	South Africa
C572	16.97715436	IGHA2	P01877-1-340	Unlikely TB	Positive	-1.950000048			Female	South Africa
C572	11.61777129	IGHD	P01880	Unlikely TB	Positive	-1.950000048			Female	South Africa
C572	8.30575793	IGHD	P01880-1-384	Unlikely TB	Positive	-1.950000048			Female	South Africa
C572	9.406020976	HLA-B	P01889	Unlikely TB	Positive	-1.950000048			Female	South Africa
C572	9.00074196	HBE1	P02100	Unlikely TB	Positive	-1.950000048			Female	South Africa
C572	9.047974584	COL1A1	P02452	Unlikely TB	Positive	-1.950000048			Female	South Africa
C572	8.618948259	COL1A1	P02452-1219-1464	Unlikely TB	Positive	-1.950000048			Female	South Africa
C572	8.987361727	KRT14	P02533	Unlikely TB	Positive	-1.950000048			Female	South Africa
C572	9.43347652	KRT6A	P02538	Unlikely TB	Positive	-1.950000048			Female	South Africa
C572	9.5267349	SPTA1	P02549	Unlikely TB	Positive	-1.950000048			Female	South Africa
C572	13.93549132	APOA1	P02647	Unlikely TB	Positive	-1.950000048			Female	South Africa
C572	11.73658179	APOA1	P02647-25-266	Unlikely TB	Positive	-1.950000048			Female	South Africa
C572	14.19690651	APOE	P02649	Unlikely TB	Positive	-1.950000048			Female	South Africa
C572	12.38437941	APOA2	P02652	Unlikely TB	Positive	-1.950000048			Female	South Africa
C572	10.96550021	APOC1	P02654	Unlikely TB	Positive	-1.950000048			Female	South Africa
C572	13.86131207	APOC1	P02654-29-83	Unlikely TB	Positive	-1.950000048			Female	South Africa
C572	12.29820574	APOC2	P02655	Unlikely TB	Positive	-1.950000048			Female	South Africa
C572	8.926923219	APOC2	P02655-23-101	Unlikely TB	Positive	-1.950000048			Female	South Africa
C572	15.47429876	APOC2	P02655-29-101	Unlikely TB	Positive	-1.950000048			Female	South Africa
C572	10.9684522	APOC3	P02656	Unlikely TB	Positive	-1.950000048			Female	South Africa
C572	12.0604298	APOC3	P02656-21-99	Unlikely TB	Positive	-1.950000048			Female	South Africa
C572	11.77460864	FGA	P02671	Unlikely TB	Positive	-1.950000048			Female	South Africa
C572	14.01243994	FGA	P02671-20-35	Unlikely TB	Positive	-1.950000048			Female	South Africa
C572	12.87660705	FGB	P02675	Unlikely TB	Positive	-1.950000048			Female	South Africa
C572	17.27684925	FGB	P02675-31-44	Unlikely TB	Positive	-1.950000048			Female	South Africa
C572	12.8178493	FGG	P02679	Unlikely TB	Positive	-1.950000048			Female	South Africa
C572	9.293329737	FGG	P02679-27-453	Unlikely TB	Positive	-1.950000048			Female	South Africa
C572	9.164006802	SLC4A1	P02730	Unlikely TB	Positive	-1.950000048			Female	South Africa
C572	12.94919866	CRP	P02741	Unlikely TB	Positive	-1.950000048			Female	South Africa
C572	12.11265445	APCS	P02743	Unlikely TB	Positive	-1.950000048			Female	South Africa
C572	10.80525572	C1QA	P02745	Unlikely TB	Positive	-1.950000048			Female	South Africa
C572	12.79321227	C1QB	P02746	Unlikely TB	Positive	-1.950000048			Female	South Africa
C572	13.31003346	C1QC	P02747	Unlikely TB	Positive	-1.950000048			Female	South Africa
C572	11.69862428	C9	P02748	Unlikely TB	Positive	-1.950000048			Female	South Africa
C572	12.99217355	APOH	P02749	Unlikely TB	Positive	-1.950000048			Female	South Africa
C572	14.35370166	LRG1	P02750	Unlikely TB	Positive	-1.950000048			Female	South Africa
C572	10.11085493	LRG1	P02750-36-347	Unlikely TB	Positive	-1.950000048			Female	South Africa
C572	9.754699202	FN1	P02751	Unlikely TB	Positive	-1.950000048			Female	South Africa
C572	10.72680414	RBP4	P02753	Unlikely TB	Positive	-1.950000048			Female	South Africa
C572	12.39715164	AMBP	P02760	Unlikely TB	Positive	-1.950000048			Female	South Africa
C572	10.18749193	AMBP	P02760-206-352	Unlikely TB	Positive	-1.950000048			Female	South Africa
C572	13.46474794	ORM1	P02763	Unlikely TB	Positive	-1.950000048			Female	South Africa
C572	10.89687268	AHSG	P02765	Unlikely TB	Positive	-1.950000048			Female	South Africa
C572	11.57146819	TTR	P02766	Unlikely TB	Positive	-1.950000048			Female	South Africa
C572	13.29928727	ALB	P02768	Unlikely TB	Positive	-1.950000048			Female	South Africa
C572	10.65519634	ALB	P02768-25-609	Unlikely TB	Positive	-1.950000048			Female	South Africa
C572	12.63902704	GC	P02774	Unlikely TB	Positive	-1.950000048			Female	South Africa
C572	11.30687874	PPBP	P02775	Unlikely TB	Positive	-1.950000048			Female	South Africa
C572	8.545748573	PPBP	P02775-35-128	Unlikely TB	Positive	-1.950000048			Female	South Africa
C572	9.994185269	PF4	P02776	Unlikely TB	Positive	-1.950000048			Female	South Africa
C572	10.62064348	TFRC	P02786	Unlikely TB	Positive	-1.950000048			Female	South Africa
C572	13.39473952	TF	P02787	Unlikely TB	Positive	-1.950000048			Female	South Africa
C572	11.03007033	TF	P02787-20-698	Unlikely TB	Positive	-1.950000048			Female	South Africa
C572	9.196823293	LTF	P02788	Unlikely TB	Positive	-1.950000048			Female	South Africa
C572	9.846591352	LTF	P02788-20-710	Unlikely TB	Positive	-1.950000048			Female	South Africa
C572	13.50485197	HPX	P02790	Unlikely TB	Positive	-1.950000048			Female	South Africa
C572	9.285289333	HPX	P02790-24-462	Unlikely TB	Positive	-1.950000048			Female	South Africa
C572	10.93918262	ANG	P03950	Unlikely TB	Positive	-1.950000048			Female	South Africa
C572	10.84988723	F11	P03951	Unlikely TB	Positive	-1.950000048			Female	South Africa
C572	11.72757135	KLKB1	P03952	Unlikely TB	Positive	-1.950000048			Female	South Africa
C572	12.82604074	KLKB1	P03952-20-390	Unlikely TB	Positive	-1.950000048			Female	South Africa
C572	12.80493692	C4BPA	P04003	Unlikely TB	Positive	-1.950000048			Female	South Africa
C572	14.01270556	VTN	P04004	Unlikely TB	Positive	-1.950000048			Female	South Africa
C572	9.847727771	CAT	P04040	Unlikely TB	Positive	-1.950000048			Female	South Africa
C572	10.22359682	FUCA1	P04066	Unlikely TB	Positive	-1.950000048			Female	South Africa
C572	9.951949352	PROC	P04070	Unlikely TB	Positive	-1.950000048			Female	South Africa
C572	10.22222445	ALDOA	P04075	Unlikely TB	Positive	-1.950000048			Female	South Africa
C572	8.37217377	ANXA1	P04083	Unlikely TB	Positive	-1.950000048			Female	South Africa
C572	11.40212104	APOB	P04114	Unlikely TB	Positive	-1.950000048			Female	South Africa
C572	11.11731815	APOB	P04114-28-4563	Unlikely TB	Positive	-1.950000048			Female	South Africa
C572	11.50542503	LCAT	P04180	Unlikely TB	Positive	-1.950000048			Female	South Africa
C572	12.22322164	HRG	P04196	Unlikely TB	Positive	-1.950000048			Female	South Africa
C572	7.930378641	HRG	P04196-19-525	Unlikely TB	Positive	-1.950000048			Female	South Africa
C572	13.09894102	A1BG	P04217	Unlikely TB	Positive	-1.950000048			Female	South Africa
C572	10.87967133	A1BG	P04217-22-495	Unlikely TB	Positive	-1.950000048			Female	South Africa
C572	9.471536661	KRT1	P04264	Unlikely TB	Positive	-1.950000048			Female	South Africa
C572	10.59143961	VWF	P04275	Unlikely TB	Positive	-1.950000048			Female	South Africa
C572	10.96449744	SHBG	P04278	Unlikely TB	Positive	-1.950000048			Female	South Africa
C572	9.999158219	GAPDH	P04406	Unlikely TB	Positive	-1.950000048			Female	South Africa
C572	9.394887306	IGKV1-16	P04430	Unlikely TB	Positive	-1.950000048			Female	South Africa
C572	15.57627239	IGKV3-11	P04433	Unlikely TB	Positive	-1.950000048			Female	South Africa
C572	16.39866033	IGKV3-11	P04433-21-115	Unlikely TB	Positive	-1.950000048			Female	South Africa
C572	9.107647746	HLA-A	P04439	Unlikely TB	Positive	-1.950000048			Female	South Africa
C572	10.12813657	CAPNS1	P04632	Unlikely TB	Positive	-1.950000048			Female	South Africa
C572	9.652250902	HSPB1	P04792	Unlikely TB	Positive	-1.950000048			Female	South Africa
C572	9.204688924	RPN1	P04843	Unlikely TB	Positive	-1.950000048			Female	South Africa
C572	8.961353434	RPN2	P04844	Unlikely TB	Positive	-1.950000048			Female	South Africa
C572	9.01111223	GNAI2	P04899	Unlikely TB	Positive	-1.950000048			Female	South Africa
C572	10.06025529	ALDOB	P05062	Unlikely TB	Positive	-1.950000048			Female	South Africa
C572	9.094751039	APP	P05067	Unlikely TB	Positive	-1.950000048			Female	South Africa
C572	11.95468597	APOD	P05090	Unlikely TB	Positive	-1.950000048			Female	South Africa
C572	12.48507882	APOD	P05090-21-189	Unlikely TB	Positive	-1.950000048			Female	South Africa
C572	9.315042407	ITGB3	P05106	Unlikely TB	Positive	-1.950000048			Female	South Africa
C572	8.999412688	S100A8	P05109	Unlikely TB	Positive	-1.950000048			Female	South Africa
C572	11.50368276	SERPINA5	P05154	Unlikely TB	Positive	-1.950000048			Female	South Africa
C572	12.89791438	SERPING1	P05155	Unlikely TB	Positive	-1.950000048			Female	South Africa
C572	9.629595705	SERPING1	P05155-23-500	Unlikely TB	Positive	-1.950000048			Female	South Africa
C572	12.28888057	CFI	P05156	Unlikely TB	Positive	-1.950000048			Female	South Africa
C572	10.88595139	F13B	P05160	Unlikely TB	Positive	-1.950000048			Female	South Africa
C572	10.69321161	MPO	P05164	Unlikely TB	Positive	-1.950000048			Female	South Africa
C572	9.933932933	ICAM1	P05362	Unlikely TB	Positive	-1.950000048			Female	South Africa
C572	9.633314251	RPLP0	P05388	Unlikely TB	Positive	-1.950000048			Female	South Africa
C572	11.47297252	CLEC3B	P05452	Unlikely TB	Positive	-1.950000048			Female	South Africa
C572	11.42426395	CLEC3B	P05452-22-202	Unlikely TB	Positive	-1.950000048			Female	South Africa
C572	10.69528423	SERPINA7	P05543	Unlikely TB	Positive	-1.950000048			Female	South Africa
C572	12.63446311	SERPIND1	P05546	Unlikely TB	Positive	-1.950000048			Female	South Africa
C572	9.436183061	ITGB1	P05556	Unlikely TB	Positive	-1.950000048			Female	South Africa
C572	11.49642937	BCHE	P06276	Unlikely TB	Positive	-1.950000048			Female	South Africa
C572	10.60291536	IGKV4-1	P06312	Unlikely TB	Positive	-1.950000048			Female	South Africa
C572	15.99830677	IGKV4-1	P06312-21-121	Unlikely TB	Positive	-1.950000048			Female	South Africa
C572	9.326668243	IGHV4-34	P06331	Unlikely TB	Positive	-1.950000048			Female	South Africa
C572	11.71801873	GSN	P06396	Unlikely TB	Positive	-1.950000048			Female	South Africa
C572	17.70168398	GSN	P06396-28-782	Unlikely TB	Positive	-1.950000048			Female	South Africa
C572	9.150652046	PTMA	P06454	Unlikely TB	Positive	-1.950000048			Female	South Africa
C572	9.3804369	ATP5F1B	P06576	Unlikely TB	Positive	-1.950000048			Female	South Africa
C572	13.28972051	C2	P06681	Unlikely TB	Positive	-1.950000048			Female	South Africa
C572	9.415065245	S100A9	P06702	Unlikely TB	Positive	-1.950000048			Female	South Africa
C572	12.5407008	APOA4	P06727	Unlikely TB	Positive	-1.950000048			Female	South Africa
C572	8.684360692	APOA4	P06727-21-396	Unlikely TB	Positive	-1.950000048			Female	South Africa
C572	9.569980443	ENO1	P06733	Unlikely TB	Positive	-1.950000048			Female	South Africa
C572	9.323029964	PYGL	P06737	Unlikely TB	Positive	-1.950000048			Female	South Africa
C572	14.24361555	NPM1	P06748	Unlikely TB	Positive	-1.950000048			Female	South Africa
C572	9.219158943	TPM3	P06753	Unlikely TB	Positive	-1.950000048			Female	South Africa
C572	9.696072459	LDHB	P07195	Unlikely TB	Positive	-1.950000048			Female	South Africa
C572	11.57373592	PROS1	P07225	Unlikely TB	Positive	-1.950000048			Female	South Africa
C572	8.478288541	P4HB	P07237	Unlikely TB	Positive	-1.950000048			Female	South Africa
C572	8.746805774	CSF1R	P07333	Unlikely TB	Positive	-1.950000048			Female	South Africa
C572	10.94670035	C8A	P07357	Unlikely TB	Positive	-1.950000048			Female	South Africa
C572	11.98100106	C8B	P07358	Unlikely TB	Positive	-1.950000048			Female	South Africa
C572	9.951747644	GP1BA	P07359	Unlikely TB	Positive	-1.950000048			Female	South Africa
C572	12.44242064	C8G	P07360	Unlikely TB	Positive	-1.950000048			Female	South Africa
C572	8.997795541	CAPN1	P07384	Unlikely TB	Positive	-1.950000048			Female	South Africa
C572	9.858764772	TUBB	P07437	Unlikely TB	Positive	-1.950000048			Female	South Africa
C572	11.11698567	PFN1	P07737	Unlikely TB	Positive	-1.950000048			Female	South Africa
C572	10.16926367	BPGM	P07738	Unlikely TB	Positive	-1.950000048			Female	South Africa
C572	14.20688174	EPRS1	P07814	Unlikely TB	Positive	-1.950000048			Female	South Africa
C572	9.296978102	HSP90AA1	P07900	Unlikely TB	Positive	-1.950000048			Female	South Africa
C572	9.453054314	HNRNPC	P07910	Unlikely TB	Positive	-1.950000048			Female	South Africa
C572	8.728614845	TPM2	P07951	Unlikely TB	Positive	-1.950000048			Female	South Africa
C572	9.672768481	SFTPB	P07988	Unlikely TB	Positive	-1.950000048			Female	South Africa
C572	10.52487335	THBS1	P07996	Unlikely TB	Positive	-1.950000048			Female	South Africa
C572	9.512788581	THBS1	P07996-19-1170	Unlikely TB	Positive	-1.950000048			Female	South Africa
C572	15.00332992	ANXA6	P08133	Unlikely TB	Positive	-1.950000048			Female	South Africa
C572	9.255191199	RHOC	P08134	Unlikely TB	Positive	-1.950000048			Female	South Africa
C572	14.73504552	SERPINA6	P08185	Unlikely TB	Positive	-1.950000048			Female	South Africa
C572	9.179877733	SLC3A2	P08195	Unlikely TB	Positive	-1.950000048			Female	South Africa
C572	10.45814871	HSP90AB1	P08238	Unlikely TB	Positive	-1.950000048			Female	South Africa
C572	7.775677623	HSP90AB1	P08238-2-724	Unlikely TB	Positive	-1.950000048			Female	South Africa
C572	9.610792896	MMP2	P08253	Unlikely TB	Positive	-1.950000048			Female	South Africa
C572	9.526697909	SOD3	P08294	Unlikely TB	Positive	-1.950000048			Female	South Africa
C572	12.10919211	MGP	P08493	Unlikely TB	Positive	-1.950000048			Female	South Africa
C572	9.233807899	ITGA2B	P08514	Unlikely TB	Positive	-1.950000048			Female	South Africa
C572	11.79498702	LPA	P08519	Unlikely TB	Positive	-1.950000048			Female	South Africa
C572	9.148565229	PLEK	P08567	Unlikely TB	Positive	-1.950000048			Female	South Africa
C572	13.17785336	CD14	P08571	Unlikely TB	Positive	-1.950000048			Female	South Africa
C572	11.77364533	CD14	P08571-20-367	Unlikely TB	Positive	-1.950000048			Female	South Africa
C572	8.46705312	MYL3	P08590	Unlikely TB	Positive	-1.950000048			Female	South Africa
C572	12.98187985	CFH	P08603	Unlikely TB	Positive	-1.950000048			Female	South Africa
C572	10.15246603	FCGR3A	P08637	Unlikely TB	Positive	-1.950000048			Female	South Africa
C572	12.09805265	FCGR3A	P08637-17-254	Unlikely TB	Positive	-1.950000048			Female	South Africa
C572	10.05178746	VIM	P08670	Unlikely TB	Positive	-1.950000048			Female	South Africa
C572	12.45222588	SERPINF2	P08697	Unlikely TB	Positive	-1.950000048			Female	South Africa
C572	17.42416757	SERPINF2	P08697-40-491	Unlikely TB	Positive	-1.950000048			Female	South Africa
C572	9.809399054	F7	P08709	Unlikely TB	Positive	-1.950000048			Female	South Africa
C572	9.53748329	KRT16	P08779	Unlikely TB	Positive	-1.950000048			Female	South Africa
C572	9.218143729	IGFBP1	P08833	Unlikely TB	Positive	-1.950000048			Female	South Africa
C572	8.892129656	DBH	P09172	Unlikely TB	Positive	-1.950000048			Female	South Africa
C572	8.648850846	GSTP1	P09211	Unlikely TB	Positive	-1.950000048			Female	South Africa
C572	9.298467696	LGALS1	P09382	Unlikely TB	Positive	-1.950000048			Female	South Africa
C572	9.692323435	SPARC	P09486	Unlikely TB	Positive	-1.950000048			Female	South Africa
C572	9.299076797	TPM1	P09493	Unlikely TB	Positive	-1.950000048			Female	South Africa
C572	12.18365423	C1S	P09871	Unlikely TB	Positive	-1.950000048			Female	South Africa
C572	8.830328454	LTA4H	P09960	Unlikely TB	Positive	-1.950000048			Female	South Africa
C572	12.37185071	C4A	P0C0L4	Unlikely TB	Positive	-1.950000048			Female	South Africa
C572	12.05783758	C4B	P0C0L5	Unlikely TB	Positive	-1.950000048			Female	South Africa
C572	9.132108998	C4B	P0C0L5-757-1446	Unlikely TB	Positive	-1.950000048			Female	South Africa
C572	14.10573136	SAA1	P0DJI8	Unlikely TB	Positive	-1.950000048			Female	South Africa
C572	13.43966104	SAA2	P0DJI9	Unlikely TB	Positive	-1.950000048			Female	South Africa
C572	17.42600691	SAA2	P0DJI9-19-122	Unlikely TB	Positive	-1.950000048			Female	South Africa
C572	9.358049882	HSPA1A	P0DMV8	Unlikely TB	Positive	-1.950000048			Female	South Africa
C572	8.761415577	HSPA1A	P0DMV8-2-641	Unlikely TB	Positive	-1.950000048			Female	South Africa
C572	12.26287203	IGLC2	P0DOY2	Unlikely TB	Positive	-1.950000048			Female	South Africa
C572	19.89269898	IGLC2	P0DOY2-1-106	Unlikely TB	Positive	-1.950000048			Female	South Africa
C572	8.912149033	IGLC3	P0DOY3	Unlikely TB	Positive	-1.950000048			Female	South Africa
C572	8.612562228	IGHV1-8	P0DP01	Unlikely TB	Positive	-1.950000048			Female	South Africa
C572	15.62052292	IGHV4-38-2	P0DP08-20-117	Unlikely TB	Positive	-1.950000048			Female	South Africa
C572	8.997004599	CALM1	P0DP23	Unlikely TB	Positive	-1.950000048			Female	South Africa
C572	13.25278147	IGHV3-38-3	P0DTE1	Unlikely TB	Positive	-1.950000048			Female	South Africa
C572	11.90540949	SRGN	P10124	Unlikely TB	Positive	-1.950000048			Female	South Africa
C572	9.905601977	TXN	P10599	Unlikely TB	Positive	-1.950000048			Female	South Africa
C572	10.46083639	TXN	P10599-2-105	Unlikely TB	Positive	-1.950000048			Female	South Africa
C572	8.923222009	CTSA	P10619	Unlikely TB	Positive	-1.950000048			Female	South Africa
C572	11.63920858	C7	P10643	Unlikely TB	Positive	-1.950000048			Female	South Africa
C572	8.931283545	PRKAR1A	P10644	Unlikely TB	Positive	-1.950000048			Female	South Africa
C572	8.798524537	KIT	P10721	Unlikely TB	Positive	-1.950000048			Female	South Africa
C572	9.203742196	HSPD1	P10809	Unlikely TB	Positive	-1.950000048			Female	South Africa
C572	14.17151742	CLU	P10909	Unlikely TB	Positive	-1.950000048			Female	South Africa
C572	9.228270575	CLU	P10909-23-449	Unlikely TB	Positive	-1.950000048			Female	South Africa
C572	10.27063634	HSPA5	P11021	Unlikely TB	Positive	-1.950000048			Female	South Africa
C572	9.23767068	HSPA8	P11142	Unlikely TB	Positive	-1.950000048			Female	South Africa
C572	8.918752799	SLC2A1	P11166	Unlikely TB	Positive	-1.950000048			Female	South Africa
C572	9.254613167	SLC2A3	P11169	Unlikely TB	Positive	-1.950000048			Female	South Africa
C572	9.39491132	EPB41	P11171	Unlikely TB	Positive	-1.950000048			Female	South Africa
C572	10.62566078	MBL2	P11226	Unlikely TB	Positive	-1.950000048			Female	South Africa
C572	9.403698768	SPTB	P11277	Unlikely TB	Positive	-1.950000048			Female	South Africa
C572	9.609830046	G6PD	P11413	Unlikely TB	Positive	-1.950000048			Female	South Africa
C572	9.634566946	MTHFD1	P11586	Unlikely TB	Positive	-1.950000048			Female	South Africa
C572	9.566280439	CETP	P11597	Unlikely TB	Positive	-1.950000048			Female	South Africa
C572	9.576517301	CETP	P11597-18-493	Unlikely TB	Positive	-1.950000048			Female	South Africa
C572	9.085968649	COL6A3	P12111	Unlikely TB	Positive	-1.950000048			Female	South Africa
C572	10.31024453	COL6A3	P12111-26-3177	Unlikely TB	Positive	-1.950000048			Female	South Africa
C572	8.727542098	SLC25A4	P12235	Unlikely TB	Positive	-1.950000048			Female	South Africa
C572	9.347710579	SLC25A6	P12236	Unlikely TB	Positive	-1.950000048			Female	South Africa
C572	10.3574266	F5	P12259	Unlikely TB	Positive	-1.950000048			Female	South Africa
C572	9.190372111	ACTN1	P12814	Unlikely TB	Positive	-1.950000048			Female	South Africa
C572	9.014843492	CDH1	P12830	Unlikely TB	Positive	-1.950000048			Female	South Africa
C572	9.526556637	SRC	P12931	Unlikely TB	Positive	-1.950000048			Female	South Africa
C572	9.557879727	GP1BB	P13224	Unlikely TB	Positive	-1.950000048			Female	South Africa
C572	8.975096541	NCAM1	P13591	Unlikely TB	Positive	-1.950000048			Female	South Africa
C572	11.91890427	ICAM2	P13598	Unlikely TB	Positive	-1.950000048			Female	South Africa
C572	9.176937182	EEF2	P13639	Unlikely TB	Positive	-1.950000048			Female	South Africa
C572	9.344948346	KRT10	P13645	Unlikely TB	Positive	-1.950000048			Female	South Africa
C572	11.194619	KRT5	P13647	Unlikely TB	Positive	-1.950000048			Female	South Africa
C572	12.30271225	C6	P13671	Unlikely TB	Positive	-1.950000048			Female	South Africa
C572	9.873144234	ALAD	P13716	Unlikely TB	Positive	-1.950000048			Female	South Africa
C572	9.864948566	LCP1	P13796	Unlikely TB	Positive	-1.950000048			Female	South Africa
C572	8.782538271	APEH	P13798	Unlikely TB	Positive	-1.950000048			Female	South Africa
C572	9.302741576	ETFA	P13804	Unlikely TB	Positive	-1.950000048			Female	South Africa
C572	10.1963279	SELL	P14151	Unlikely TB	Positive	-1.950000048			Female	South Africa
C572	8.906768165	NID1	P14543	Unlikely TB	Positive	-1.950000048			Female	South Africa
C572	9.263297591	PKM	P14618	Unlikely TB	Positive	-1.950000048			Female	South Africa
C572	9.632692008	HSP90B1	P14625	Unlikely TB	Positive	-1.950000048			Female	South Africa
C572	9.156362266	GP9	P14770	Unlikely TB	Positive	-1.950000048			Female	South Africa
C572	9.310500625	MMP9	P14780	Unlikely TB	Positive	-1.950000048			Female	South Africa
C572	8.742972544	MMP9	P14780-20-93	Unlikely TB	Positive	-1.950000048			Female	South Africa
C572	9.486374833	RAC2	P15153	Unlikely TB	Positive	-1.950000048			Female	South Africa
C572	12.07629249	CPN1	P15169	Unlikely TB	Positive	-1.950000048			Female	South Africa
C572	10.02862494	GSPT1	P15170	Unlikely TB	Positive	-1.950000048			Female	South Africa
C572	8.991949533	NME1	P15531	Unlikely TB	Positive	-1.950000048			Female	South Africa
C572	12.15100285	IGLL1	P15814	Unlikely TB	Positive	-1.950000048			Female	South Africa
C572	12.18632208	CD44	P16070	Unlikely TB	Positive	-1.950000048			Female	South Africa
C572	9.279349779	ANK1	P16157	Unlikely TB	Positive	-1.950000048			Female	South Africa
C572	8.424523816	GLB1	P16278	Unlikely TB	Positive	-1.950000048			Female	South Africa
C572	9.237400551	PECAM1	P16284	Unlikely TB	Positive	-1.950000048			Female	South Africa
C572	9.145810572	EPB42	P16452	Unlikely TB	Positive	-1.950000048			Female	South Africa
C572	9.101497331	ATP2A2	P16615	Unlikely TB	Positive	-1.950000048			Female	South Africa
C572	9.478832279	CD36	P16671	Unlikely TB	Positive	-1.950000048			Female	South Africa
C572	9.175288099	FAH	P16930	Unlikely TB	Positive	-1.950000048			Female	South Africa
C572	8.191864921	GOT1	P17174	Unlikely TB	Positive	-1.950000048			Female	South Africa
C572	9.109424059	ITGA2	P17301	Unlikely TB	Positive	-1.950000048			Female	South Africa
C572	10.97149245	IGFBP3	P17936	Unlikely TB	Positive	-1.950000048			Female	South Africa
C572	9.546914613	PSMC3	P17980	Unlikely TB	Positive	-1.950000048			Female	South Africa
C572	9.636920566	TCP1	P17987	Unlikely TB	Positive	-1.950000048			Female	South Africa
C572	7.995532979	ALOX12	P18054	Unlikely TB	Positive	-1.950000048			Female	South Africa
C572	9.628349149	VCL	P18206	Unlikely TB	Positive	-1.950000048			Female	South Africa
C572	13.12769994	LBP	P18428	Unlikely TB	Positive	-1.950000048			Female	South Africa
C572	10.77054356	PGAM1	P18669	Unlikely TB	Positive	-1.950000048			Female	South Africa
C572	9.470120895	SDC1	P18827	Unlikely TB	Positive	-1.950000048			Female	South Africa
C572	9.276244573	GNAZ	P19086	Unlikely TB	Positive	-1.950000048			Female	South Africa
C572	10.10101193	VCAM1	P19320	Unlikely TB	Positive	-1.950000048			Female	South Africa
C572	10.30783824	HK1	P19367	Unlikely TB	Positive	-1.950000048			Female	South Africa
C572	11.67152768	ORM2	P19652	Unlikely TB	Positive	-1.950000048			Female	South Africa
C572	9.789954771	ORM2	P19652-19-201	Unlikely TB	Positive	-1.950000048			Female	South Africa
C572	11.69365195	ITIH2	P19823	Unlikely TB	Positive	-1.950000048			Female	South Africa
C572	12.0178917	ITIH1	P19827	Unlikely TB	Positive	-1.950000048			Female	South Africa
C572	7.86593474	RAB6A	P20340	Unlikely TB	Positive	-1.950000048			Female	South Africa
C572	9.188082629	PSMB1	P20618	Unlikely TB	Positive	-1.950000048			Female	South Africa
C572	9.52025361	PZP	P20742	Unlikely TB	Positive	-1.950000048			Female	South Africa
C572	13.13745201	C4BPB	P20851	Unlikely TB	Positive	-1.950000048			Female	South Africa
C572	10.06602976	COL5A1	P20908	Unlikely TB	Positive	-1.950000048			Female	South Africa
C572	9.425500509	CSRP1	P21291	Unlikely TB	Positive	-1.950000048			Female	South Africa
C572	9.431512993	FLNA	P21333	Unlikely TB	Positive	-1.950000048			Female	South Africa
C572	9.889995337	CD9	P21926-2-228	Unlikely TB	Positive	-1.950000048			Female	South Africa
C572	9.177012643	COMT	P21964	Unlikely TB	Positive	-1.950000048			Female	South Africa
C572	8.284020258	TGM2	P21980	Unlikely TB	Positive	-1.950000048			Female	South Africa
C572	10.05871935	TNXB	P22105	Unlikely TB	Positive	-1.950000048			Female	South Africa
C572	9.145555817	PAICS	P22234	Unlikely TB	Positive	-1.950000048			Female	South Africa
C572	8.861039112	UBA1	P22314	Unlikely TB	Positive	-1.950000048			Female	South Africa
C572	13.71807144	GPX3	P22352	Unlikely TB	Positive	-1.950000048			Female	South Africa
C572	9.640625775	NME2	P22392	Unlikely TB	Positive	-1.950000048			Female	South Africa
C572	9.446447105	HNRNPA2B1	P22626	Unlikely TB	Positive	-1.950000048			Female	South Africa
C572	13.62287965	CPN2	P22792	Unlikely TB	Positive	-1.950000048			Female	South Africa
C572	12.97759824	PROZ	P22891	Unlikely TB	Positive	-1.950000048			Female	South Africa
C572	9.209317914	MRC1	P22897	Unlikely TB	Positive	-1.950000048			Female	South Africa
C572	11.25261818	IGHV1-2	P23083	Unlikely TB	Positive	-1.950000048			Female	South Africa
C572	11.43171638	FBLN1	P23142	Unlikely TB	Positive	-1.950000048			Female	South Africa
C572	11.16295172	FBLN1	P23142-30-703	Unlikely TB	Positive	-1.950000048			Female	South Africa
C572	14.49284338	TCEA1	P23193	Unlikely TB	Positive	-1.950000048			Female	South Africa
C572	9.255127095	ITGA6	P23229	Unlikely TB	Positive	-1.950000048			Female	South Africa
C572	9.976433973	PPIB	P23284	Unlikely TB	Positive	-1.950000048			Female	South Africa
C572	9.156924404	WARS1	P23381	Unlikely TB	Positive	-1.950000048			Female	South Africa
C572	9.789764982	PTPRG	P23470	Unlikely TB	Positive	-1.950000048			Female	South Africa
C572	9.653067352	AHCY	P23526	Unlikely TB	Positive	-1.950000048			Female	South Africa
C572	8.855104385	CFL1	P23528	Unlikely TB	Positive	-1.950000048			Female	South Africa
C572	8.408721184	PRTN3	P24158	Unlikely TB	Positive	-1.950000048			Female	South Africa
C572	8.943147142	EEF1B2	P24534	Unlikely TB	Positive	-1.950000048			Female	South Africa
C572	9.514721465	TBXAS1	P24557	Unlikely TB	Positive	-1.950000048			Female	South Africa
C572	10.53871629	IGFBP6	P24592	Unlikely TB	Positive	-1.950000048			Female	South Africa
C572	9.68959413	IGFBP5	P24593	Unlikely TB	Positive	-1.950000048			Female	South Africa
C572	10.53610697	TNC	P24821	Unlikely TB	Positive	-1.950000048			Female	South Africa
C572	8.75048981	MYL9	P24844	Unlikely TB	Positive	-1.950000048			Female	South Africa
C572	10.11768177	AZGP1	P25311	Unlikely TB	Positive	-1.950000048			Female	South Africa
C572	9.570147308	ATP5F1A	P25705	Unlikely TB	Positive	-1.950000048			Female	South Africa
C572	9.42418233	PSMA1	P25786	Unlikely TB	Positive	-1.950000048			Female	South Africa
C572	9.410047167	PSMA2	P25787	Unlikely TB	Positive	-1.950000048			Female	South Africa
C572	10.07666824	PSMA3	P25788	Unlikely TB	Positive	-1.950000048			Female	South Africa
C572	9.529675935	MSN	P26038	Unlikely TB	Positive	-1.950000048			Female	South Africa
C572	10.57919256	S100A4	P26447	Unlikely TB	Positive	-1.950000048			Female	South Africa
C572	9.758708799	EEF1G	P26641	Unlikely TB	Positive	-1.950000048			Female	South Africa
C572	9.238725424	MST1	P26927	Unlikely TB	Positive	-1.950000048			Female	South Africa
C572	8.619842905	STOM	P27105	Unlikely TB	Positive	-1.950000048			Female	South Africa
C572	14.05477468	PON1	P27169	Unlikely TB	Positive	-1.950000048			Female	South Africa
C572	8.625645663	YWHAQ	P27348	Unlikely TB	Positive	-1.950000048			Female	South Africa
C572	9.296934148	CALR	P27797	Unlikely TB	Positive	-1.950000048			Female	South Africa
C572	9.645526217	CANX	P27824	Unlikely TB	Positive	-1.950000048			Female	South Africa
C572	10.19630466	CFP	P27918	Unlikely TB	Positive	-1.950000048			Female	South Africa
C572	9.881506817	PSMA5	P28066	Unlikely TB	Positive	-1.950000048			Female	South Africa
C572	9.389676894	PTPN6	P29350	Unlikely TB	Positive	-1.950000048			Female	South Africa
C572	8.328635328	TKT	P29401	Unlikely TB	Positive	-1.950000048			Female	South Africa
C572	11.50207766	SERPINA4	P29622	Unlikely TB	Positive	-1.950000048			Female	South Africa
C572	8.877134262	EEF1D	P29692	Unlikely TB	Positive	-1.950000048			Female	South Africa
C572	9.503221975	PRDX6	P30041	Unlikely TB	Positive	-1.950000048			Female	South Africa
C572	9.995930158	BLVRB	P30043	Unlikely TB	Positive	-1.950000048			Female	South Africa
C572	9.369686477	PRDX5	P30044	Unlikely TB	Positive	-1.950000048			Female	South Africa
C572	8.962380503	PRDX3	P30048	Unlikely TB	Positive	-1.950000048			Female	South Africa
C572	8.379879756	PEBP1	P30086	Unlikely TB	Positive	-1.950000048			Female	South Africa
C572	9.512082647	PDIA3	P30101	Unlikely TB	Positive	-1.950000048			Female	South Africa
C572	8.786357925	PPP2R1A	P30153	Unlikely TB	Positive	-1.950000048			Female	South Africa
C572	8.457858849	SERPINB1	P30740	Unlikely TB	Positive	-1.950000048			Female	South Africa
C572	9.491777698	SERPINB1	P30740-1-379	Unlikely TB	Positive	-1.950000048			Female	South Africa
C572	9.616964912	CPS1	P31327	Unlikely TB	Positive	-1.950000048			Female	South Africa
C572	9.544787416	ATIC	P31939	Unlikely TB	Positive	-1.950000048			Female	South Africa
C572	9.126042725	YWHAB	P31946	Unlikely TB	Positive	-1.950000048			Female	South Africa
C572	8.722085417	STIP1	P31948	Unlikely TB	Positive	-1.950000048			Female	South Africa
C572	10.18398845	PRDX2	P32119	Unlikely TB	Positive	-1.950000048			Female	South Africa
C572	10.50854191	CDH5	P33151	Unlikely TB	Positive	-1.950000048			Female	South Africa
C572	9.714714297	KIF5B	P33176	Unlikely TB	Positive	-1.950000048			Female	South Africa
C572	10.60060129	MAN1A1	P33908	Unlikely TB	Positive	-1.950000048			Female	South Africa
C572	8.78094597	HSPA4	P34932	Unlikely TB	Positive	-1.950000048			Female	South Africa
C572	8.945531261	PRSS3	P35030	Unlikely TB	Positive	-1.950000048			Female	South Africa
C572	9.822429529	PHB	P35232	Unlikely TB	Positive	-1.950000048			Female	South Africa
C572	9.173619213	THBS4	P35443	Unlikely TB	Positive	-1.950000048			Female	South Africa
C572	9.602245841	KRT9	P35527	Unlikely TB	Positive	-1.950000048			Female	South Africa
C572	11.4091406	SAA4	P35542	Unlikely TB	Positive	-1.950000048			Female	South Africa
C572	9.36016136	MYH9	P35579	Unlikely TB	Positive	-1.950000048			Female	South Africa
C572	8.888071053	COPB2	P35606	Unlikely TB	Positive	-1.950000048			Female	South Africa
C572	9.193839394	BSG	P35613	Unlikely TB	Positive	-1.950000048			Female	South Africa
C572	12.26659864	IGFALS	P35858	Unlikely TB	Positive	-1.950000048			Female	South Africa
C572	9.665906562	KRT2	P35908	Unlikely TB	Positive	-1.950000048			Female	South Africa
C572	17.48473081	ATP5F1C	P36542	Unlikely TB	Positive	-1.950000048			Female	South Africa
C572	11.70253877	SERPINF1	P36955	Unlikely TB	Positive	-1.950000048			Female	South Africa
C572	13.55703172	CFHR2	P36980	Unlikely TB	Positive	-1.950000048			Female	South Africa
C572	8.495514613	HPCAL1	P37235	Unlikely TB	Positive	-1.950000048			Female	South Africa
C572	8.85241893	TAGLN2	P37802	Unlikely TB	Positive	-1.950000048			Female	South Africa
C572	8.728286692	TALDO1	P37837	Unlikely TB	Positive	-1.950000048			Female	South Africa
C572	8.562140137	SNCA	P37840-1-140	Unlikely TB	Positive	-1.950000048			Female	South Africa
C572	8.760034169	HSPA9	P38646	Unlikely TB	Positive	-1.950000048			Female	South Africa
C572	9.342325588	DDOST	P39656	Unlikely TB	Positive	-1.950000048			Female	South Africa
C572	10.0989405	GP5	P40197	Unlikely TB	Positive	-1.950000048			Female	South Africa
C572	9.550212065	CCT6A	P40227	Unlikely TB	Positive	-1.950000048			Female	South Africa
C572	9.267013318	MDH1	P40925	Unlikely TB	Positive	-1.950000048			Female	South Africa
C572	8.608410659	MDH2	P40926	Unlikely TB	Positive	-1.950000048			Female	South Africa
C572	8.598888045	EIF2S3	P41091	Unlikely TB	Positive	-1.950000048			Female	South Africa
C572	10.88611925	PTGDS	P41222	Unlikely TB	Positive	-1.950000048			Female	South Africa
C572	9.084586468	ACTR1B	P42025	Unlikely TB	Positive	-1.950000048			Female	South Africa
C572	9.46638209	PRCP	P42785	Unlikely TB	Positive	-1.950000048			Female	South Africa
C572	9.452226045	MCAM	P43121	Unlikely TB	Positive	-1.950000048			Female	South Africa
C572	11.76758272	BTD	P43251	Unlikely TB	Positive	-1.950000048			Female	South Africa
C572	8.954133294	GPD2	P43304	Unlikely TB	Positive	-1.950000048			Female	South Africa
C572	12.24688724	AFM	P43652	Unlikely TB	Positive	-1.950000048			Female	South Africa
C572	9.585866875	AFM	P43652-22-599	Unlikely TB	Positive	-1.950000048			Female	South Africa
C572	9.877481076	USP5	P45974	Unlikely TB	Positive	-1.950000048			Female	South Africa
C572	9.670581507	CAPZA2	P47755	Unlikely TB	Positive	-1.950000048			Female	South Africa
C572	9.936909254	CAPZB	P47756	Unlikely TB	Positive	-1.950000048			Female	South Africa
C572	9.25591455	LIMS1	P48059	Unlikely TB	Positive	-1.950000048			Female	South Africa
C572	8.951860847	ME1	P48163	Unlikely TB	Positive	-1.950000048			Female	South Africa
C572	8.936414398	ARCN1	P48444	Unlikely TB	Positive	-1.950000048			Female	South Africa
C572	8.681355323	CCT5	P48643	Unlikely TB	Positive	-1.950000048			Female	South Africa
C572	11.20064161	IDH2	P48735	Unlikely TB	Positive	-1.950000048			Female	South Africa
C572	10.97189196	MASP1	P48740	Unlikely TB	Positive	-1.950000048			Female	South Africa
C572	9.213082491	CCT3	P49368	Unlikely TB	Positive	-1.950000048			Female	South Africa
C572	8.877456179	TUFM	P49411	Unlikely TB	Positive	-1.950000048			Female	South Africa
C572	8.955454024	PSMB3	P49720	Unlikely TB	Positive	-1.950000048			Female	South Africa
C572	8.961894792	PSMB2	P49721	Unlikely TB	Positive	-1.950000048			Female	South Africa
C572	9.175871183	COMP	P49747	Unlikely TB	Positive	-1.950000048			Female	South Africa
C572	9.182165757	TMED10	P49755	Unlikely TB	Positive	-1.950000048			Female	South Africa
C572	11.43340537	SELENOP	P49908	Unlikely TB	Positive	-1.950000048			Female	South Africa
C572	10.46300783	CAMP	P49913	Unlikely TB	Positive	-1.950000048			Female	South Africa
C572	9.097401912	GDI2	P50395	Unlikely TB	Positive	-1.950000048			Female	South Africa
C572	9.533035948	VASP	P50552	Unlikely TB	Positive	-1.950000048			Female	South Africa
C572	9.657112535	CCT8	P50990	Unlikely TB	Positive	-1.950000048			Female	South Africa
C572	9.465494641	CCT4	P50991	Unlikely TB	Positive	-1.950000048			Female	South Africa
C572	9.531499118	RAB5C	P51148	Unlikely TB	Positive	-1.950000048			Female	South Africa
C572	9.958494479	RAB7A	P51149	Unlikely TB	Positive	-1.950000048			Female	South Africa
C572	8.211581583	SSR4	P51571	Unlikely TB	Positive	-1.950000048			Female	South Africa
C572	8.90390813	ALDH3A2	P51648	Unlikely TB	Positive	-1.950000048			Female	South Africa
C572	12.51029385	LUM	P51884	Unlikely TB	Positive	-1.950000048			Female	South Africa
C572	9.014401497	LUM	P51884-19-338	Unlikely TB	Positive	-1.950000048			Female	South Africa
C572	8.845181085	ARHGDIA	P52565	Unlikely TB	Positive	-1.950000048			Female	South Africa
C572	9.172653916	CAPZA1	P52907	Unlikely TB	Positive	-1.950000048			Female	South Africa
C572	8.749827981	ACLY	P53396	Unlikely TB	Positive	-1.950000048			Female	South Africa
C572	10.69605218	COPB1	P53618	Unlikely TB	Positive	-1.950000048			Female	South Africa
C572	8.218688087	COPA	P53621	Unlikely TB	Positive	-1.950000048			Female	South Africa
C572	9.841896999	RAD23B	P54727	Unlikely TB	Positive	-1.950000048			Female	South Africa
C572	9.403792606	AK2	P54819	Unlikely TB	Positive	-1.950000048			Female	South Africa
C572	9.708182599	NAPA	P54920	Unlikely TB	Positive	-1.950000048			Female	South Africa
C572	10.94698254	EIF5	P55010	Unlikely TB	Positive	-1.950000048			Female	South Africa
C572	13.48924614	APOC4	P55056	Unlikely TB	Positive	-1.950000048			Female	South Africa
C572	11.78657377	PLTP	P55058	Unlikely TB	Positive	-1.950000048			Female	South Africa
C572	9.546719086	PLTP	P55058-18-493	Unlikely TB	Positive	-1.950000048			Female	South Africa
C572	9.016827667	VCP	P55072	Unlikely TB	Positive	-1.950000048			Female	South Africa
C572	9.24664645	NAP1L1	P55209	Unlikely TB	Positive	-1.950000048			Female	South Africa
C572	9.267087284	CDH13	P55290	Unlikely TB	Positive	-1.950000048			Female	South Africa
C572	9.304747901	NPEPPS	P55786	Unlikely TB	Positive	-1.950000048			Female	South Africa
C572	9.29245397	MARS1	P56192	Unlikely TB	Positive	-1.950000048			Female	South Africa
C572	8.514149363	ANTXR2	P58335	Unlikely TB	Positive	-1.950000048			Female	South Africa
C572	9.271761641	MTPN	P58546	Unlikely TB	Positive	-1.950000048			Female	South Africa
C572	9.306599759	MYL6	P60660	Unlikely TB	Positive	-1.950000048			Female	South Africa
C572	10.9594405	ACTB	P60709	Unlikely TB	Positive	-1.950000048			Female	South Africa
C572	9.504165148	EIF4A1	P60842	Unlikely TB	Positive	-1.950000048			Female	South Africa
C572	9.530201433	PSMA6	P60900	Unlikely TB	Positive	-1.950000048			Female	South Africa
C572	9.400299586	CDC42	P60953	Unlikely TB	Positive	-1.950000048			Female	South Africa
C572	9.357590311	DSTN	P60981	Unlikely TB	Positive	-1.950000048			Female	South Africa
C572	8.675164491	KRTDAP	P60985	Unlikely TB	Positive	-1.950000048			Female	South Africa
C572	9.504873536	RAB8A	P61006	Unlikely TB	Positive	-1.950000048			Female	South Africa
C572	8.989831478	RAB5B	P61020	Unlikely TB	Positive	-1.950000048			Female	South Africa
C572	10.56463679	RAB10	P61026	Unlikely TB	Positive	-1.950000048			Female	South Africa
C572	9.961454414	UBE2N	P61088	Unlikely TB	Positive	-1.950000048			Female	South Africa
C572	8.907003919	RAB14	P61106	Unlikely TB	Positive	-1.950000048			Female	South Africa
C572	9.315088597	ACTR3	P61158	Unlikely TB	Positive	-1.950000048			Female	South Africa
C572	9.806264604	ACTR2	P61160	Unlikely TB	Positive	-1.950000048			Female	South Africa
C572	9.103174921	ACTR1A	P61163	Unlikely TB	Positive	-1.950000048			Female	South Africa
C572	9.062211161	ARF3	P61204	Unlikely TB	Positive	-1.950000048			Female	South Africa
C572	9.308520211	RAP1B	P61224	Unlikely TB	Positive	-1.950000048			Female	South Africa
C572	10.10038799	RAP2B	P61225	Unlikely TB	Positive	-1.950000048			Female	South Africa
C572	8.135348288	HSPE1	P61604	Unlikely TB	Positive	-1.950000048			Female	South Africa
C572	13.26797616	LYZ	P61626-19-148	Unlikely TB	Positive	-1.950000048			Female	South Africa
C572	9.550986171	B2M	P61769	Unlikely TB	Positive	-1.950000048			Female	South Africa
C572	10.1112511	B2M	P61769-21-119	Unlikely TB	Positive	-1.950000048			Female	South Africa
C572	9.029582628	HNRNPK	P61978	Unlikely TB	Positive	-1.950000048			Female	South Africa
C572	9.200205262	YWHAG	P61981	Unlikely TB	Positive	-1.950000048			Female	South Africa
C572	9.221622049	YWHAE	P62258	Unlikely TB	Positive	-1.950000048			Female	South Africa
C572	9.498530626	RPS13	P62277	Unlikely TB	Positive	-1.950000048			Female	South Africa
C572	9.101852889	TMSB4X	P62328	Unlikely TB	Positive	-1.950000048			Female	South Africa
C572	9.836500715	PSMC6	P62333	Unlikely TB	Positive	-1.950000048			Female	South Africa
C572	14.09311969	RPS6	P62753	Unlikely TB	Positive	-1.950000048			Female	South Africa
C572	10.67341672	H4C1	P62805	Unlikely TB	Positive	-1.950000048			Female	South Africa
C572	8.854078718	RAB1A	P62820	Unlikely TB	Positive	-1.950000048			Female	South Africa
C572	9.376414445	RAN	P62826	Unlikely TB	Positive	-1.950000048			Female	South Africa
C572	9.357393451	GNB1	P62873	Unlikely TB	Positive	-1.950000048			Female	South Africa
C572	13.20932534	RPL10A	P62906	Unlikely TB	Positive	-1.950000048			Female	South Africa
C572	8.826603374	PPIA	P62937	Unlikely TB	Positive	-1.950000048			Female	South Africa
C572	9.128666713	PPIA	P62937-1-165	Unlikely TB	Positive	-1.950000048			Female	South Africa
C572	14.50335944	RPS27A	P62979	Unlikely TB	Positive	-1.950000048			Female	South Africa
C572	9.01427378	AP2B1	P63010	Unlikely TB	Positive	-1.950000048			Female	South Africa
C572	9.16361743	YWHAZ	P63104	Unlikely TB	Positive	-1.950000048			Female	South Africa
C572	9.610073403	EIF5A	P63241	Unlikely TB	Positive	-1.950000048			Female	South Africa
C572	8.57697218	ACTG1	P63261	Unlikely TB	Positive	-1.950000048			Female	South Africa
C572	9.513869564	TPM4	P67936	Unlikely TB	Positive	-1.950000048			Female	South Africa
C572	9.448328871	ACTC1	P68032	Unlikely TB	Positive	-1.950000048			Female	South Africa
C572	9.707537265	EEF1A1	P68104	Unlikely TB	Positive	-1.950000048			Female	South Africa
C572	9.816373965	TUBA1B	P68363	Unlikely TB	Positive	-1.950000048			Female	South Africa
C572	9.161427146	TUBA4A	P68366	Unlikely TB	Positive	-1.950000048			Female	South Africa
C572	9.10253967	TUBB4B	P68371	Unlikely TB	Positive	-1.950000048			Female	South Africa
C572	11.42552628	HBB	P68871	Unlikely TB	Positive	-1.950000048			Female	South Africa
C572	9.234199674	HBG2	P69892	Unlikely TB	Positive	-1.950000048			Female	South Africa
C572	11.43015389	HBA1	P69905	Unlikely TB	Positive	-1.950000048			Female	South Africa
C572	8.99051136	CCT2	P78371	Unlikely TB	Positive	-1.950000048			Female	South Africa
C572	9.174409172	GSTO1	P78417	Unlikely TB	Positive	-1.950000048			Female	South Africa
C572	11.90767605	GPLD1	P80108	Unlikely TB	Positive	-1.950000048			Female	South Africa
C572	9.532066549	S100A12	P80511	Unlikely TB	Positive	-1.950000048			Female	South Africa
C572	11.35707745	IGLV3-21	P80748	Unlikely TB	Positive	-1.950000048			Female	South Africa
C572	9.392430748	HSPG2	P98160	Unlikely TB	Positive	-1.950000048			Female	South Africa
C572	14.7583475	CYCS	P99999	Unlikely TB	Positive	-1.950000048			Female	South Africa
C572	8.15602821	Rv3404c	P9WKZ3	Unlikely TB	Positive	-1.950000048			Female	South Africa
C572	9.467861051	atpA	P9WPU7	Unlikely TB	Positive	-1.950000048			Female	South Africa
C572	9.313900562	MPP1	Q00013	Unlikely TB	Positive	-1.950000048			Female	South Africa
C572	9.118217941	CLTC	Q00610	Unlikely TB	Positive	-1.950000048			Female	South Africa
C572	8.854661031	CAP1	Q01518	Unlikely TB	Positive	-1.950000048			Female	South Africa
C572	9.055603987	PFKP	Q01813	Unlikely TB	Positive	-1.950000048			Female	South Africa
C572	9.658234216	GUCY1B1	Q02153	Unlikely TB	Positive	-1.950000048			Female	South Africa
C572	9.324031692	PLGLB1	Q02325	Unlikely TB	Positive	-1.950000048			Female	South Africa
C572	10.92342056	NUCB1	Q02818	Unlikely TB	Positive	-1.950000048			Female	South Africa
C572	10.07359374	CFHR3	Q02985	Unlikely TB	Positive	-1.950000048			Female	South Africa
C572	10.21873584	CFHR1	Q03591	Unlikely TB	Positive	-1.950000048			Female	South Africa
C572	11.02711503	HGFAC	Q04756	Unlikely TB	Positive	-1.950000048			Female	South Africa
C572	8.137420218	GLO1	Q04760	Unlikely TB	Positive	-1.950000048			Female	South Africa
C572	9.18306357	YWHAH	Q04917	Unlikely TB	Positive	-1.950000048			Female	South Africa
C572	8.471843819	PRKCD	Q05655	Unlikely TB	Positive	-1.950000048			Female	South Africa
C572	9.01654638	CALD1	Q05682	Unlikely TB	Positive	-1.950000048			Female	South Africa
C572	12.09521226	ITIH3	Q06033	Unlikely TB	Positive	-1.950000048			Female	South Africa
C572	7.408703843	ITIH3	Q06033-35-651	Unlikely TB	Positive	-1.950000048			Female	South Africa
C572	9.867792653	PSME1	Q06323	Unlikely TB	Positive	-1.950000048			Female	South Africa
C572	7.875091744	FMOD	Q06828	Unlikely TB	Positive	-1.950000048			Female	South Africa
C572	10.13414219	PRDX1	Q06830	Unlikely TB	Positive	-1.950000048			Female	South Africa
C572	8.577354466	KLC1	Q07866	Unlikely TB	Positive	-1.950000048			Female	South Africa
C572	9.278636436	LRP1	Q07954	Unlikely TB	Positive	-1.950000048			Female	South Africa
C572	11.44306863	LGALS3BP	Q08380	Unlikely TB	Positive	-1.950000048			Female	South Africa
C572	12.31128301	FGL1	Q08830	Unlikely TB	Positive	-1.950000048			Female	South Africa
C572	8.948984292	nrp	Q10896	Unlikely TB	Positive	-1.950000048			Female	South Africa
C572	9.298227199	EFEMP1	Q12805	Unlikely TB	Positive	-1.950000048			Female	South Africa
C572	11.03417763	EFEMP1	Q12805-18-493	Unlikely TB	Positive	-1.950000048			Female	South Africa
C572	9.403220462	CNTN1	Q12860	Unlikely TB	Positive	-1.950000048			Female	South Africa
C572	9.334179127	SPP2	Q13103	Unlikely TB	Positive	-1.950000048			Female	South Africa
C572	9.62454968	MMRN1	Q13201	Unlikely TB	Positive	-1.950000048			Female	South Africa
C572	9.175673002	SELENBP1	Q13228	Unlikely TB	Positive	-1.950000048			Female	South Africa
C572	10.63672219	SEMA3F	Q13275	Unlikely TB	Positive	-1.950000048			Female	South Africa
C572	9.574868978	ILK	Q13418	Unlikely TB	Positive	-1.950000048			Female	South Africa
C572	9.119552853	DCTN2	Q13561	Unlikely TB	Positive	-1.950000048			Female	South Africa
C572	9.829368989	IQGAP2	Q13576	Unlikely TB	Positive	-1.950000048			Female	South Africa
C572	9.399243708	STIM1	Q13586	Unlikely TB	Positive	-1.950000048			Female	South Africa
C572	8.821701271	FHL1	Q13642	Unlikely TB	Positive	-1.950000048			Female	South Africa
C572	12.94383057	APOF	Q13790	Unlikely TB	Positive	-1.950000048			Female	South Africa
C572	9.222435323	ENPP2	Q13822	Unlikely TB	Positive	-1.950000048			Female	South Africa
C572	9.027372436	DSG2	Q14126	Unlikely TB	Positive	-1.950000048			Female	South Africa
C572	8.643752745	SEPTIN6	Q14141	Unlikely TB	Positive	-1.950000048			Female	South Africa
C572	9.31718963	DCTN1	Q14203	Unlikely TB	Positive	-1.950000048			Female	South Africa
C572	8.770267399	DYNC1H1	Q14204	Unlikely TB	Positive	-1.950000048			Female	South Africa
C572	9.981933805	CTTN	Q14247	Unlikely TB	Positive	-1.950000048			Female	South Africa
C572	9.143758171	FLOT2	Q14254	Unlikely TB	Positive	-1.950000048			Female	South Africa
C572	9.662657109	FGL2	Q14314	Unlikely TB	Positive	-1.950000048			Female	South Africa
C572	9.572268264	SPARCL1	Q14515	Unlikely TB	Positive	-1.950000048			Female	South Africa
C572	10.99616473	HABP2	Q14520	Unlikely TB	Positive	-1.950000048			Female	South Africa
C572	11.94900804	ITIH4	Q14624	Unlikely TB	Positive	-1.950000048			Female	South Africa
C572	11.64159775	ITIH4	Q14624-29-661	Unlikely TB	Positive	-1.950000048			Female	South Africa
C572	9.881937541	ITIH4	Q14624-689-930	Unlikely TB	Positive	-1.950000048			Female	South Africa
C572	9.382624652	GANAB	Q14697	Unlikely TB	Positive	-1.950000048			Female	South Africa
C572	8.819196595	LTBP1	Q14766	Unlikely TB	Positive	-1.950000048			Female	South Africa
C572	8.998272452	KPNB1	Q14974	Unlikely TB	Positive	-1.950000048			Female	South Africa
C572	9.838074225	SEPTIN2	Q15019	Unlikely TB	Positive	-1.950000048			Female	South Africa
C572	9.532383614	POSTN	Q15063	Unlikely TB	Positive	-1.950000048			Female	South Africa
C572	8.884267621	PDIA6	Q15084	Unlikely TB	Positive	-1.950000048			Female	South Africa
C572	9.189973744	PCOLCE	Q15113	Unlikely TB	Positive	-1.950000048			Female	South Africa
C572	9.685104479	PON3	Q15166	Unlikely TB	Positive	-1.950000048			Female	South Africa
C572	11.45813333	PCBP1	Q15365	Unlikely TB	Positive	-1.950000048			Female	South Africa
C572	9.760581431	PCBP2	Q15366	Unlikely TB	Positive	-1.950000048			Female	South Africa
C572	9.12037544	RSU1	Q15404	Unlikely TB	Positive	-1.950000048			Female	South Africa
C572	10.48336679	FCN2	Q15485	Unlikely TB	Positive	-1.950000048			Female	South Africa
C572	11.30081132	TGFBI	Q15582	Unlikely TB	Positive	-1.950000048			Female	South Africa
C572	8.590806782	MAPRE1	Q15691	Unlikely TB	Positive	-1.950000048			Female	South Africa
C572	9.858781458	CD226	Q15762	Unlikely TB	Positive	-1.950000048			Female	South Africa
C572	8.792907767	STXBP2	Q15833	Unlikely TB	Positive	-1.950000048			Female	South Africa
C572	8.936019488	ZYX	Q15942	Unlikely TB	Positive	-1.950000048			Female	South Africa
C572	8.362496749	SEPTIN7	Q16181	Unlikely TB	Positive	-1.950000048			Female	South Africa
C572	11.26268294	ECM1	Q16610	Unlikely TB	Positive	-1.950000048			Female	South Africa
C572	9.701745932	DBN1	Q16643	Unlikely TB	Positive	-1.950000048			Female	South Africa
C572	10.57079427	MAN2A1	Q16706	Unlikely TB	Positive	-1.950000048			Female	South Africa
C572	9.605357505	AOC3	Q16853	Unlikely TB	Positive	-1.950000048			Female	South Africa
C572	10.12674408	IMMT	Q16891	Unlikely TB	Positive	-1.950000048			Female	South Africa
C572	8.741692073	INF2	Q27J81	Unlikely TB	Positive	-1.950000048			Female	South Africa
C572	8.874059509	DDI2	Q5TDH0	Unlikely TB	Positive	-1.950000048			Female	South Africa
C572	9.43993388	ZFYVE26	Q68DK2	Unlikely TB	Positive	-1.950000048			Female	South Africa
C572	10.60355832	VASN	Q6EMK4	Unlikely TB	Positive	-1.950000048			Female	South Africa
C572	12.39948629	VASN	Q6EMK4-24-673	Unlikely TB	Positive	-1.950000048			Female	South Africa
C572	8.208941182	LAIR1	Q6GTX8	Unlikely TB	Positive	-1.950000048			Female	South Africa
C572	8.960793797	LAMTOR1	Q6IAA8	Unlikely TB	Positive	-1.950000048			Female	South Africa
C572	9.46313935	TWF2	Q6IBS0	Unlikely TB	Positive	-1.950000048			Female	South Africa
C572	18.64542656	FAHD1	Q6P587	Unlikely TB	Positive	-1.950000048			Female	South Africa
C572	10.10988595	PLXDC2	Q6UX71	Unlikely TB	Positive	-1.950000048			Female	South Africa
C572	9.462726477	PI16	Q6UXB8	Unlikely TB	Positive	-1.950000048			Female	South Africa
C572	9.258712296	CD109	Q6YHK3	Unlikely TB	Positive	-1.950000048			Female	South Africa
C572	9.470138638	UNC13D	Q70J99	Unlikely TB	Positive	-1.950000048			Female	South Africa
C572	9.018818103	TUBA1A	Q71U36	Unlikely TB	Positive	-1.950000048			Female	South Africa
C572	10.63010182	ADAMTS13	Q76LX8	Unlikely TB	Positive	-1.950000048			Female	South Africa
C572	8.136807036	DOK3	Q7L591	Unlikely TB	Positive	-1.950000048			Female	South Africa
C572	11.01603088	ABI3BP	Q7Z7G0	Unlikely TB	Positive	-1.950000048			Female	South Africa
C572	10.4634384	MEGF8	Q7Z7M0	Unlikely TB	Positive	-1.950000048			Female	South Africa
C572	9.9432447	SERPINA11	Q86U17	Unlikely TB	Positive	-1.950000048			Female	South Africa
C572	8.636828167	OAF	Q86UD1	Unlikely TB	Positive	-1.950000048			Female	South Africa
C572	9.485375853	FERMT3	Q86UX7	Unlikely TB	Positive	-1.950000048			Female	South Africa
C572	9.649046519	CD163	Q86VB7	Unlikely TB	Positive	-1.950000048			Female	South Africa
C572	9.074605422	CAND1	Q86VP6	Unlikely TB	Positive	-1.950000048			Female	South Africa
C572	9.121016645	TREML1	Q86YW5	Unlikely TB	Positive	-1.950000048			Female	South Africa
C572	9.071351451	LILRA3	Q8N6C8	Unlikely TB	Positive	-1.950000048			Female	South Africa
C572	8.904454025	GOLM1	Q8NBJ4	Unlikely TB	Positive	-1.950000048			Female	South Africa
C572	8.849686253	PCYOX1L	Q8NBM8	Unlikely TB	Positive	-1.950000048			Female	South Africa
C572	10.07923375	PCSK9	Q8NBP7	Unlikely TB	Positive	-1.950000048			Female	South Africa
C572	9.050184179	TXNDC5	Q8NBS9	Unlikely TB	Positive	-1.950000048			Female	South Africa
C572	9.46588115	ANGPTL6	Q8NI99	Unlikely TB	Positive	-1.950000048			Female	South Africa
C572	8.984750059	PDCD6IP	Q8WUM4	Unlikely TB	Positive	-1.950000048			Female	South Africa
C572	9.705530235	BRK1	Q8WUW1	Unlikely TB	Positive	-1.950000048			Female	South Africa
C572	8.760659572	OIT3	Q8WWZ8	Unlikely TB	Positive	-1.950000048			Female	South Africa
C572	10.003249	MUC16	Q8WXI7	Unlikely TB	Positive	-1.950000048			Female	South Africa
C572	9.099402104	TTN	Q8WZ42	Unlikely TB	Positive	-1.950000048			Female	South Africa
C572	12.18827779	CFHR4	Q92496	Unlikely TB	Positive	-1.950000048			Female	South Africa
C572	11.58971368	PRG4	Q92954	Unlikely TB	Positive	-1.950000048			Female	South Africa
C572	9.082111963	ATP2A3	Q93084	Unlikely TB	Positive	-1.950000048			Female	South Africa
C572	9.592014854	PDLIM5	Q96HC4	Unlikely TB	Positive	-1.950000048			Female	South Africa
C572	11.58735154	CPB2	Q96IY4	Unlikely TB	Positive	-1.950000048			Female	South Africa
C572	16.11376623	CPB2	Q96IY4-23-114	Unlikely TB	Positive	-1.950000048			Female	South Africa
C572	10.96666508	CNDP1	Q96KN2	Unlikely TB	Positive	-1.950000048			Female	South Africa
C572	9.304271418	PRAP1	Q96NZ9	Unlikely TB	Positive	-1.950000048			Female	South Africa
C572	11.27076179	PRAP1	Q96NZ9-21-151	Unlikely TB	Positive	-1.950000048			Female	South Africa
C572	11.20058107	PGLYRP2	Q96PD5	Unlikely TB	Positive	-1.950000048			Female	South Africa
C572	16.97573934	PUS7	Q96PZ0	Unlikely TB	Positive	-1.950000048			Female	South Africa
C572	8.588541569	VPS35	Q96QK1	Unlikely TB	Positive	-1.950000048			Female	South Africa
C572	9.506183578	SCGB3A1	Q96QR1	Unlikely TB	Positive	-1.950000048			Female	South Africa
C572	9.401328851	CNN2	Q99439	Unlikely TB	Positive	-1.950000048			Female	South Africa
C572	8.466886302	PARK7	Q99497	Unlikely TB	Positive	-1.950000048			Female	South Africa
C572	8.091937547	PHB2	Q99623	Unlikely TB	Positive	-1.950000048			Female	South Africa
C572	10.3729371	OLFM1	Q99784	Unlikely TB	Positive	-1.950000048			Female	South Africa
C572	9.70625229	CCT7	Q99832	Unlikely TB	Positive	-1.950000048			Female	South Africa
C572	12.69797102	RARRES2	Q99969	Unlikely TB	Positive	-1.950000048			Female	South Africa
C572	9.187581771	CORO1B	Q9BR76	Unlikely TB	Positive	-1.950000048			Female	South Africa
C572	8.946443766	ESYT1	Q9BSJ8	Unlikely TB	Positive	-1.950000048			Female	South Africa
C572	11.30628685	FUCA2	Q9BTY2	Unlikely TB	Positive	-1.950000048			Female	South Africa
C572	9.516343917	PDCD10	Q9BUL8	Unlikely TB	Positive	-1.950000048			Female	South Africa
C572	10.47978366	COLEC11	Q9BWP8	Unlikely TB	Positive	-1.950000048			Female	South Africa
C572	11.62980733	CFHR5	Q9BXR6	Unlikely TB	Positive	-1.950000048			Female	South Africa
C572	12.19076962	CRNKL1	Q9BZJ0	Unlikely TB	Positive	-1.950000048			Female	South Africa
C572	8.327067134	RTN4R	Q9BZR6	Unlikely TB	Positive	-1.950000048			Female	South Africa
C572	10.72513305	TOLLIP	Q9H0E2	Unlikely TB	Positive	-1.950000048			Female	South Africa
C572	9.111180313	RAB1B	Q9H0U4	Unlikely TB	Positive	-1.950000048			Female	South Africa
C572	9.249505182	SH3BGRL3	Q9H299	Unlikely TB	Positive	-1.950000048			Female	South Africa
C572	10.34936093	RNPEP	Q9H4A4	Unlikely TB	Positive	-1.950000048			Female	South Africa
C572	8.497366638	RNPEP	Q9H4A4-2-650	Unlikely TB	Positive	-1.950000048			Female	South Africa
C572	9.418435324	DPEP2	Q9H4A9	Unlikely TB	Positive	-1.950000048			Female	South Africa
C572	9.112701095	TUBB1	Q9H4B7	Unlikely TB	Positive	-1.950000048			Female	South Africa
C572	8.474437166	PLEKHA4	Q9H4M7	Unlikely TB	Positive	-1.950000048			Female	South Africa
C572	9.336108126	EHD1	Q9H4M9	Unlikely TB	Positive	-1.950000048			Female	South Africa
C572	10.39078417	RGCC	Q9H4X1	Unlikely TB	Positive	-1.950000048			Female	South Africa
C572	9.483135971	PARVB	Q9HBI1	Unlikely TB	Positive	-1.950000048			Female	South Africa
C572	9.818448536	APMAP	Q9HDC9	Unlikely TB	Positive	-1.950000048			Female	South Africa
C572	9.029537548	VTA1	Q9NP79	Unlikely TB	Positive	-1.950000048			Female	South Africa
C572	8.966015986	IL1RAP	Q9NPH3	Unlikely TB	Positive	-1.950000048			Female	South Africa
C572	9.256925658	CRTAC1	Q9NQ79	Unlikely TB	Positive	-1.950000048			Female	South Africa
C572	9.095448552	RTN4	Q9NQC3	Unlikely TB	Positive	-1.950000048			Female	South Africa
C572	9.270162388	XPNPEP1	Q9NQW7	Unlikely TB	Positive	-1.950000048			Female	South Africa
C572	9.471051101	PDLIM7	Q9NR12	Unlikely TB	Positive	-1.950000048			Female	South Africa
C572	9.159297952	SAR1A	Q9NR31	Unlikely TB	Positive	-1.950000048			Female	South Africa
C572	8.4411542	ATG3	Q9NT62	Unlikely TB	Positive	-1.950000048			Female	South Africa
C572	8.736215236	OLA1	Q9NTK5	Unlikely TB	Positive	-1.950000048			Female	South Africa
C572	9.171114031	CBLN4	Q9NTU7	Unlikely TB	Positive	-1.950000048			Female	South Africa
C572	8.904829522	ARL8B	Q9NVJ2	Unlikely TB	Positive	-1.950000048			Female	South Africa
C572	9.426026348	TUBA8	Q9NY65	Unlikely TB	Positive	-1.950000048			Female	South Africa
C572	9.022831898	ERAP1	Q9NZ08	Unlikely TB	Positive	-1.950000048			Female	South Africa
C572	9.870672108	ADA2	Q9NZK5	Unlikely TB	Positive	-1.950000048			Female	South Africa
C572	12.6837951	C1RL	Q9NZP8	Unlikely TB	Positive	-1.950000048			Female	South Africa
C572	10.92095532	C1RL	Q9NZP8-36-487	Unlikely TB	Positive	-1.950000048			Female	South Africa
C572	9.687887961	ABRACL	Q9P1F3	Unlikely TB	Positive	-1.950000048			Female	South Africa
C572	9.620470462	BIN2	Q9UBW5	Unlikely TB	Positive	-1.950000048			Female	South Africa
C572	9.144527005	FBLN5	Q9UBX5	Unlikely TB	Positive	-1.950000048			Female	South Africa
C572	12.71356509	FETUB	Q9UGM5	Unlikely TB	Positive	-1.950000048			Female	South Africa
C572	10.7206433	PCYOX1	Q9UHG3	Unlikely TB	Positive	-1.950000048			Female	South Africa
C572	10.24915836	DDX20	Q9UHI6	Unlikely TB	Positive	-1.950000048			Female	South Africa
C572	8.632834286	DBNL	Q9UJU6	Unlikely TB	Positive	-1.950000048			Female	South Africa
C572	11.14080371	SERPINA10	Q9UK55	Unlikely TB	Positive	-1.950000048			Female	South Africa
C572	8.7156242	PSME2	Q9UL46	Unlikely TB	Positive	-1.950000048			Female	South Africa
C572	11.15507878	TRPC5	Q9UL62	Unlikely TB	Positive	-1.950000048			Female	South Africa
C572	8.762989765	HEG1	Q9ULI3	Unlikely TB	Positive	-1.950000048			Female	South Africa
C572	9.083658916	CORO1C	Q9ULV4	Unlikely TB	Positive	-1.950000048			Female	South Africa
C572	9.916007562	MINPP1	Q9UNW1	Unlikely TB	Positive	-1.950000048			Female	South Africa
C572	9.177915431	RUVBL2	Q9Y230	Unlikely TB	Positive	-1.950000048			Female	South Africa
C572	9.398843755	RUVBL1	Q9Y265	Unlikely TB	Positive	-1.950000048			Female	South Africa
C572	9.223891386	TLN1	Q9Y490	Unlikely TB	Positive	-1.950000048			Female	South Africa
C572	19.77524081	MYO5A	Q9Y4I1	Unlikely TB	Positive	-1.950000048			Female	South Africa
C572	11.39553398	HYOU1	Q9Y4L1	Unlikely TB	Positive	-1.950000048			Female	South Africa
C572	10.45949892	SUPT16H	Q9Y5B9	Unlikely TB	Positive	-1.950000048			Female	South Africa
C572	11.94217612	ANGPTL3	Q9Y5C1	Unlikely TB	Positive	-1.950000048			Female	South Africa
C572	8.564463192	COPG1	Q9Y678	Unlikely TB	Positive	-1.950000048			Female	South Africa
C572	9.44262313	FCGBP	Q9Y6R7	Unlikely TB	Positive	-1.950000048			Female	South Africa
C572	9.42369252	FCGBP	Q9Y6R7-24-5405	Unlikely TB	Positive	-1.950000048			Female	South Africa
C572	10.1920818	COLEC10	Q9Y6Z7	Unlikely TB	Positive	-1.950000048			Female	South Africa
C574	9.84305294	IGLV8-61	A0A075B6I0	Unlikely TB	Negative	-2.039999962	0.62	1	Male	South Africa
C574	9.845145623	IGLV5-37	A0A075B6J1-20-123	Unlikely TB	Negative	-2.039999962	0.62	1	Male	South Africa
C574	12.84591952	IGLV2-18	A0A075B6J9	Unlikely TB	Negative	-2.039999962	0.62	1	Male	South Africa
C574	9.028337944	IGLV3-12	A0A075B6K2	Unlikely TB	Negative	-2.039999962	0.62	1	Male	South Africa
C574	11.20165857	IGLV3-10	A0A075B6K4	Unlikely TB	Negative	-2.039999962	0.62	1	Male	South Africa
C574	13.52747225	IGLV3-10	A0A075B6K4-20-115	Unlikely TB	Negative	-2.039999962	0.62	1	Male	South Africa
C574	8.880728152	IGLV3-9	A0A075B6K5	Unlikely TB	Negative	-2.039999962	0.62	1	Male	South Africa
C574	16.86623702	IGKV2-28	A0A075B6P5-20-120	Unlikely TB	Negative	-2.039999962	0.62	1	Male	South Africa
C574	10.96058715	IGHV3-64	A0A075B6Q5	Unlikely TB	Negative	-2.039999962	0.62	1	Male	South Africa
C574	12.74747421	IGKV2D-24	A0A075B6R9	Unlikely TB	Negative	-2.039999962	0.62	1	Male	South Africa
C574	14.38344869	IGKV1D-17	A0A075B6S4-23-117	Unlikely TB	Negative	-2.039999962	0.62	1	Male	South Africa
C574	9.689545889	IGKV1-27	A0A075B6S5	Unlikely TB	Negative	-2.039999962	0.62	1	Male	South Africa
C574	17.21255376	IGKV1-37	A0A075B6S9-23-117	Unlikely TB	Negative	-2.039999962	0.62	1	Male	South Africa
C574	8.79074616	IGKV3D-15	A0A087WSY6	Unlikely TB	Negative	-2.039999962	0.62	1	Male	South Africa
C574	13.74014927	IGKV3D-15	A0A087WSY6-21-115	Unlikely TB	Negative	-2.039999962	0.62	1	Male	South Africa
C574	8.857349873	IGKV2-40	A0A087WW87	Unlikely TB	Negative	-2.039999962	0.62	1	Male	South Africa
C574	11.40263158	IGHV3-49	A0A0A0MS15	Unlikely TB	Negative	-2.039999962	0.62	1	Male	South Africa
C574	13.52333242	IGHV3-49	A0A0A0MS15-20-119	Unlikely TB	Negative	-2.039999962	0.62	1	Male	South Africa
C574	8.247596367	IGKV6D-21	A0A0A0MT36	Unlikely TB	Negative	-2.039999962	0.62	1	Male	South Africa
C574	13.96182142	IGLV1-36	A0A0B4J1U3	Unlikely TB	Negative	-2.039999962	0.62	1	Male	South Africa
C574	10.65208709	IGHV3-15	A0A0B4J1V0	Unlikely TB	Negative	-2.039999962	0.62	1	Male	South Africa
C574	13.59221294	IGHV3-15	A0A0B4J1V0-20-119	Unlikely TB	Negative	-2.039999962	0.62	1	Male	South Africa
C574	8.739816209	IGHV2-26	A0A0B4J1V2	Unlikely TB	Negative	-2.039999962	0.62	1	Male	South Africa
C574	11.58137313	IGHV3-73	A0A0B4J1V6	Unlikely TB	Negative	-2.039999962	0.62	1	Male	South Africa
C574	15.41413805	IGHV3-73	A0A0B4J1V6-20-119	Unlikely TB	Negative	-2.039999962	0.62	1	Male	South Africa
C574	9.410081322	IGHV3-74	A0A0B4J1X5	Unlikely TB	Negative	-2.039999962	0.62	1	Male	South Africa
C574	12.3667361	IGHV3-43	A0A0B4J1X8-20-118	Unlikely TB	Negative	-2.039999962	0.62	1	Male	South Africa
C574	11.01726188	IGLV9-49	A0A0B4J1Y8	Unlikely TB	Negative	-2.039999962	0.62	1	Male	South Africa
C574	10.38757852	IGLV9-49	A0A0B4J1Y8-20-123	Unlikely TB	Negative	-2.039999962	0.62	1	Male	South Africa
C574	10.32866329	IGHV3-72	A0A0B4J1Y9	Unlikely TB	Negative	-2.039999962	0.62	1	Male	South Africa
C574	11.01933881	IGKV1D-13	A0A0B4J2D9-23-117	Unlikely TB	Negative	-2.039999962	0.62	1	Male	South Africa
C574	11.54607062	IGHV1-69D	A0A0B4J2H0	Unlikely TB	Negative	-2.039999962	0.62	1	Male	South Africa
C574	11.96585313	IGKV6-21	A0A0C4DH24-20-114	Unlikely TB	Negative	-2.039999962	0.62	1	Male	South Africa
C574	11.57300782	IGKV3D-20	A0A0C4DH25-21-116	Unlikely TB	Negative	-2.039999962	0.62	1	Male	South Africa
C574	12.05412411	IGHV1-3	A0A0C4DH29	Unlikely TB	Negative	-2.039999962	0.62	1	Male	South Africa
C574	10.34875042	IGHV1-18	A0A0C4DH31	Unlikely TB	Negative	-2.039999962	0.62	1	Male	South Africa
C574	10.69303004	IGHV3-20	A0A0C4DH32-20-117	Unlikely TB	Negative	-2.039999962	0.62	1	Male	South Africa
C574	10.96161392	IGHV1-24	A0A0C4DH33-20-117	Unlikely TB	Negative	-2.039999962	0.62	1	Male	South Africa
C574	8.913873146	IGHV4-28	A0A0C4DH34	Unlikely TB	Negative	-2.039999962	0.62	1	Male	South Africa
C574	8.686703284	IGHV3-35	A0A0C4DH35	Unlikely TB	Negative	-2.039999962	0.62	1	Male	South Africa
C574	8.512503757	IGHV3-38	A0A0C4DH36	Unlikely TB	Negative	-2.039999962	0.62	1	Male	South Africa
C574	14.44761202	IGHV5-51	A0A0C4DH38	Unlikely TB	Negative	-2.039999962	0.62	1	Male	South Africa
C574	11.62372395	IGHV5-51	A0A0C4DH38-20-117	Unlikely TB	Negative	-2.039999962	0.62	1	Male	South Africa
C574	11.91503681	IGHV3-66	A0A0C4DH42-20-116	Unlikely TB	Negative	-2.039999962	0.62	1	Male	South Africa
C574	8.628457503	IGHV2-70D	A0A0C4DH43	Unlikely TB	Negative	-2.039999962	0.62	1	Male	South Africa
C574	11.41782119	IGKV3D-7	A0A0C4DH55-24-119	Unlikely TB	Negative	-2.039999962	0.62	1	Male	South Africa
C574	14.87252115	IGKV1-9	A0A0C4DH69-23-117	Unlikely TB	Negative	-2.039999962	0.62	1	Male	South Africa
C574	11.63782024	IGKV1-6	A0A0C4DH72-23-117	Unlikely TB	Negative	-2.039999962	0.62	1	Male	South Africa
C574	15.61391647	IGKV1-12	A0A0C4DH73-23-117	Unlikely TB	Negative	-2.039999962	0.62	1	Male	South Africa
C574	9.213880745	IGHV7-4-1	A0A0J9YVY3-20-117	Unlikely TB	Negative	-2.039999962	0.62	1	Male	South Africa
C574	10.81957592	IGHV3-64D	A0A0J9YX35	Unlikely TB	Negative	-2.039999962	0.62	1	Male	South Africa
C574	8.917774494	IGLL5	B9A064	Unlikely TB	Negative	-2.039999962	0.62	1	Male	South Africa
C574	9.692204366	PDLIM1	O00151	Unlikely TB	Negative	-2.039999962	0.62	1	Male	South Africa
C574	11.36233813	MASP2	O00187	Unlikely TB	Negative	-2.039999962	0.62	1	Male	South Africa
C574	9.210459169	MASP2	O00187-16-686	Unlikely TB	Negative	-2.039999962	0.62	1	Male	South Africa
C574	8.707153106	RAB27B	O00194	Unlikely TB	Negative	-2.039999962	0.62	1	Male	South Africa
C574	9.495784055	PSMD11	O00231	Unlikely TB	Negative	-2.039999962	0.62	1	Male	South Africa
C574	9.96507512	PSMD12	O00232	Unlikely TB	Negative	-2.039999962	0.62	1	Male	South Africa
C574	9.23675152	CLIC1	O00299	Unlikely TB	Negative	-2.039999962	0.62	1	Male	South Africa
C574	9.944233981	QSOX1	O00391	Unlikely TB	Negative	-2.039999962	0.62	1	Male	South Africa
C574	8.759892425	IPO5	O00410	Unlikely TB	Negative	-2.039999962	0.62	1	Male	South Africa
C574	9.162756637	DNM1L	O00429	Unlikely TB	Negative	-2.039999962	0.62	1	Male	South Africa
C574	9.126456922	STK25	O00506	Unlikely TB	Negative	-2.039999962	0.62	1	Male	South Africa
C574	10.6640995	CHL1	O00533	Unlikely TB	Negative	-2.039999962	0.62	1	Male	South Africa
C574	12.05212719	CHL1	O00533-25-1208	Unlikely TB	Negative	-2.039999962	0.62	1	Male	South Africa
C574	10.05561797	NRP1	O14786	Unlikely TB	Negative	-2.039999962	0.62	1	Male	South Africa
C574	11.30934033	APOL1	O14791	Unlikely TB	Negative	-2.039999962	0.62	1	Male	South Africa
C574	9.120618002	PSMA7	O14818	Unlikely TB	Negative	-2.039999962	0.62	1	Male	South Africa
C574	9.16343872	MYL12B	O14950	Unlikely TB	Negative	-2.039999962	0.62	1	Male	South Africa
C574	9.115245119	XPO1	O14980	Unlikely TB	Negative	-2.039999962	0.62	1	Male	South Africa
C574	9.312363321	ARPC1B	O15143	Unlikely TB	Negative	-2.039999962	0.62	1	Male	South Africa
C574	8.416274808	ARPC2	O15144	Unlikely TB	Negative	-2.039999962	0.62	1	Male	South Africa
C574	10.26999263	ARPC3	O15145	Unlikely TB	Negative	-2.039999962	0.62	1	Male	South Africa
C574	8.963626839	ARPC5	O15511	Unlikely TB	Negative	-2.039999962	0.62	1	Male	South Africa
C574	11.78868434	EIF4G3	O43432	Unlikely TB	Negative	-2.039999962	0.62	1	Male	South Africa
C574	9.605002968	ACTN4	O43707	Unlikely TB	Negative	-2.039999962	0.62	1	Male	South Africa
C574	12.22210523	CD5L	O43866	Unlikely TB	Negative	-2.039999962	0.62	1	Male	South Africa
C574	8.660231932	CD5L	O43866-20-347	Unlikely TB	Negative	-2.039999962	0.62	1	Male	South Africa
C574	8.977437099	PLIN3	O60664	Unlikely TB	Negative	-2.039999962	0.62	1	Male	South Africa
C574	10.69802199	H2BC12	O60814	Unlikely TB	Negative	-2.039999962	0.62	1	Male	South Africa
C574	13.15664964	FCGR3B	O75015	Unlikely TB	Negative	-2.039999962	0.62	1	Male	South Africa
C574	9.089854081	FCGR3B	O75015-17-200	Unlikely TB	Negative	-2.039999962	0.62	1	Male	South Africa
C574	9.621299765	WDR1	O75083	Unlikely TB	Negative	-2.039999962	0.62	1	Male	South Africa
C574	10.07765432	ICOSLG	O75144	Unlikely TB	Negative	-2.039999962	0.62	1	Male	South Africa
C574	9.216812095	CS	O75390	Unlikely TB	Negative	-2.039999962	0.62	1	Male	South Africa
C574	8.948403126	SEC22B	O75396	Unlikely TB	Negative	-2.039999962	0.62	1	Male	South Africa
C574	9.138839484	SKAP2	O75563	Unlikely TB	Negative	-2.039999962	0.62	1	Male	South Africa
C574	11.53344389	FCN3	O75636	Unlikely TB	Negative	-2.039999962	0.62	1	Male	South Africa
C574	9.668601965	ZMPSTE24	O75844	Unlikely TB	Negative	-2.039999962	0.62	1	Male	South Africa
C574	8.792313864	IDH1	O75874	Unlikely TB	Negative	-2.039999962	0.62	1	Male	South Africa
C574	11.14435473	ATRN	O75882	Unlikely TB	Negative	-2.039999962	0.62	1	Male	South Africa
C574	9.165230787	ARL6IP5	O75915	Unlikely TB	Negative	-2.039999962	0.62	1	Male	South Africa
C574	13.32249317	APOM	O95445	Unlikely TB	Negative	-2.039999962	0.62	1	Male	South Africa
C574	12.59117209	PARN	O95453	Unlikely TB	Negative	-2.039999962	0.62	1	Male	South Africa
C574	8.98545963	H6PD	O95479	Unlikely TB	Negative	-2.039999962	0.62	1	Male	South Africa
C574	9.863647066	VNN1	O95497	Unlikely TB	Negative	-2.039999962	0.62	1	Male	South Africa
C574	9.791095957	AP2A1	O95782	Unlikely TB	Negative	-2.039999962	0.62	1	Male	South Africa
C574	9.794341317	CAVIN2	O95810	Unlikely TB	Negative	-2.039999962	0.62	1	Male	South Africa
C574	9.911030773	LDHA	P00338	Unlikely TB	Negative	-2.039999962	0.62	1	Male	South Africa
C574	9.202184181	ALDH1A1	P00352	Unlikely TB	Negative	-2.039999962	0.62	1	Male	South Africa
C574	9.442111454	GLUD1	P00367	Unlikely TB	Negative	-2.039999962	0.62	1	Male	South Africa
C574	9.174521385	CYB5R3	P00387	Unlikely TB	Negative	-2.039999962	0.62	1	Male	South Africa
C574	12.18649673	CP	P00450	Unlikely TB	Negative	-2.039999962	0.62	1	Male	South Africa
C574	8.998792347	CP	P00450-20-1065	Unlikely TB	Negative	-2.039999962	0.62	1	Male	South Africa
C574	11.03278625	F13A1	P00488	Unlikely TB	Negative	-2.039999962	0.62	1	Male	South Africa
C574	9.610930179	PNP	P00491	Unlikely TB	Negative	-2.039999962	0.62	1	Male	South Africa
C574	9.258040088	HPRT1	P00492	Unlikely TB	Negative	-2.039999962	0.62	1	Male	South Africa
C574	10.42729312	PGK1	P00558	Unlikely TB	Negative	-2.039999962	0.62	1	Male	South Africa
C574	8.518430145	AK1	P00568	Unlikely TB	Negative	-2.039999962	0.62	1	Male	South Africa
C574	12.3031863	F2	P00734	Unlikely TB	Negative	-2.039999962	0.62	1	Male	South Africa
C574	8.803622525	F2	P00734-364-622	Unlikely TB	Negative	-2.039999962	0.62	1	Male	South Africa
C574	9.823177737	F2	P00734-44-622	Unlikely TB	Negative	-2.039999962	0.62	1	Male	South Africa
C574	11.76781096	C1R	P00736	Unlikely TB	Negative	-2.039999962	0.62	1	Male	South Africa
C574	15.56344971	HP	P00738	Unlikely TB	Negative	-2.039999962	0.62	1	Male	South Africa
C574	11.33711381	HP	P00738-162-406	Unlikely TB	Negative	-2.039999962	0.62	1	Male	South Africa
C574	11.81528192	HP	P00738-19-406	Unlikely TB	Negative	-2.039999962	0.62	1	Male	South Africa
C574	12.36021108	HPR	P00739	Unlikely TB	Negative	-2.039999962	0.62	1	Male	South Africa
C574	11.35631955	F9	P00740	Unlikely TB	Negative	-2.039999962	0.62	1	Male	South Africa
C574	11.57578947	F10	P00742	Unlikely TB	Negative	-2.039999962	0.62	1	Male	South Africa
C574	10.83077677	CFD	P00746	Unlikely TB	Negative	-2.039999962	0.62	1	Male	South Africa
C574	12.33025669	PLG	P00747	Unlikely TB	Negative	-2.039999962	0.62	1	Male	South Africa
C574	10.24700136	PLG	P00747-20-810	Unlikely TB	Negative	-2.039999962	0.62	1	Male	South Africa
C574	10.87616772	F12	P00748	Unlikely TB	Negative	-2.039999962	0.62	1	Male	South Africa
C574	11.68430635	CFB	P00751	Unlikely TB	Negative	-2.039999962	0.62	1	Male	South Africa
C574	9.390196292	CFB	P00751-26-764	Unlikely TB	Negative	-2.039999962	0.62	1	Male	South Africa
C574	9.671056238	CA1	P00915	Unlikely TB	Negative	-2.039999962	0.62	1	Male	South Africa
C574	9.104869283	CA2	P00918	Unlikely TB	Negative	-2.039999962	0.62	1	Male	South Africa
C574	13.18008878	SERPINC1	P01008	Unlikely TB	Negative	-2.039999962	0.62	1	Male	South Africa
C574	13.57189578	SERPINC1	P01008-33-464	Unlikely TB	Negative	-2.039999962	0.62	1	Male	South Africa
C574	13.08765789	SERPINA1	P01009	Unlikely TB	Negative	-2.039999962	0.62	1	Male	South Africa
C574	11.1537876	SERPINA1	P01009-25-418	Unlikely TB	Negative	-2.039999962	0.62	1	Male	South Africa
C574	13.1799824	SERPINA1	P01009-375-418	Unlikely TB	Negative	-2.039999962	0.62	1	Male	South Africa
C574	13.87280219	SERPINA3	P01011	Unlikely TB	Negative	-2.039999962	0.62	1	Male	South Africa
C574	12.97250025	SERPINA3	P01011-26-423	Unlikely TB	Negative	-2.039999962	0.62	1	Male	South Africa
C574	13.4590632	AGT	P01019	Unlikely TB	Negative	-2.039999962	0.62	1	Male	South Africa
C574	13.79027544	A2M	P01023	Unlikely TB	Negative	-2.039999962	0.62	1	Male	South Africa
C574	11.73458302	A2M	P01023-24-1474	Unlikely TB	Negative	-2.039999962	0.62	1	Male	South Africa
C574	13.16883132	C3	P01024	Unlikely TB	Negative	-2.039999962	0.62	1	Male	South Africa
C574	12.1471621	C3	P01024-23-1663	Unlikely TB	Negative	-2.039999962	0.62	1	Male	South Africa
C574	12.38991154	C5	P01031	Unlikely TB	Negative	-2.039999962	0.62	1	Male	South Africa
C574	9.963686435	TIMP1	P01033-24-207	Unlikely TB	Negative	-2.039999962	0.62	1	Male	South Africa
C574	9.928890756	CST3	P01034	Unlikely TB	Negative	-2.039999962	0.62	1	Male	South Africa
C574	12.0518396	KNG1	P01042	Unlikely TB	Negative	-2.039999962	0.62	1	Male	South Africa
C574	9.483641964	TGFB1	P01137	Unlikely TB	Negative	-2.039999962	0.62	1	Male	South Africa
C574	9.533119498	IGF2	P01344	Unlikely TB	Negative	-2.039999962	0.62	1	Male	South Africa
C574	8.785179172	IGF2	P01344-25-91	Unlikely TB	Negative	-2.039999962	0.62	1	Male	South Africa
C574	12.33785844	JCHAIN	P01591	Unlikely TB	Negative	-2.039999962	0.62	1	Male	South Africa
C574	8.944103789	JCHAIN	P01591-23-159	Unlikely TB	Negative	-2.039999962	0.62	1	Male	South Africa
C574	13.91175758	IGKV1D-33	P01593	Unlikely TB	Negative	-2.039999962	0.62	1	Male	South Africa
C574	13.52326069	IGKV1D-33	P01593-23-117	Unlikely TB	Negative	-2.039999962	0.62	1	Male	South Africa
C574	13.53800407	IGKV1-39	P01597	Unlikely TB	Negative	-2.039999962	0.62	1	Male	South Africa
C574	11.50033434	IGKV1-17	P01599	Unlikely TB	Negative	-2.039999962	0.62	1	Male	South Africa
C574	10.22049379	IGKV1-5	P01602	Unlikely TB	Negative	-2.039999962	0.62	1	Male	South Africa
C574	12.02726695	IGKV1-5	P01602-23-117	Unlikely TB	Negative	-2.039999962	0.62	1	Male	South Africa
C574	12.03569722	IGKV3-20	P01619	Unlikely TB	Negative	-2.039999962	0.62	1	Male	South Africa
C574	15.43443785	IGKV3-20	P01619-21-116	Unlikely TB	Negative	-2.039999962	0.62	1	Male	South Africa
C574	13.15671163	IGLV1-47	P01700	Unlikely TB	Negative	-2.039999962	0.62	1	Male	South Africa
C574	12.96336972	IGLV1-47	P01700-20-117	Unlikely TB	Negative	-2.039999962	0.62	1	Male	South Africa
C574	13.88627147	IGLV1-51	P01701	Unlikely TB	Negative	-2.039999962	0.62	1	Male	South Africa
C574	16.35384803	IGLV1-51	P01701-20-117	Unlikely TB	Negative	-2.039999962	0.62	1	Male	South Africa
C574	15.11542847	IGLV1-40	P01703-20-118	Unlikely TB	Negative	-2.039999962	0.62	1	Male	South Africa
C574	8.813623609	IGLV2-14	P01704	Unlikely TB	Negative	-2.039999962	0.62	1	Male	South Africa
C574	9.077977194	IGLV3-19	P01714	Unlikely TB	Negative	-2.039999962	0.62	1	Male	South Africa
C574	15.27382395	IGLV3-19	P01714-21-112	Unlikely TB	Negative	-2.039999962	0.62	1	Male	South Africa
C574	11.23118351	IGLV3-25	P01717	Unlikely TB	Negative	-2.039999962	0.62	1	Male	South Africa
C574	13.97893522	IGLV3-27	P01718-21-113	Unlikely TB	Negative	-2.039999962	0.62	1	Male	South Africa
C574	11.8108628	IGLV6-57	P01721-20-117	Unlikely TB	Negative	-2.039999962	0.62	1	Male	South Africa
C574	12.45390889	IGHV1-69	P01742	Unlikely TB	Negative	-2.039999962	0.62	1	Male	South Africa
C574	15.33497492	IGHV1-46	P01743	Unlikely TB	Negative	-2.039999962	0.62	1	Male	South Africa
C574	14.17076321	IGHV3-11	P01762-20-117	Unlikely TB	Negative	-2.039999962	0.62	1	Male	South Africa
C574	9.003102217	IGHV3-23	P01764	Unlikely TB	Negative	-2.039999962	0.62	1	Male	South Africa
C574	14.54403366	IGHV3-23	P01764-20-117	Unlikely TB	Negative	-2.039999962	0.62	1	Male	South Africa
C574	8.231836311	IGHV3-13	P01766	Unlikely TB	Negative	-2.039999962	0.62	1	Male	South Africa
C574	13.71581457	IGHV3-53	P01767-20-116	Unlikely TB	Negative	-2.039999962	0.62	1	Male	South Africa
C574	13.57809439	IGHV3-30	P01768-20-117	Unlikely TB	Negative	-2.039999962	0.62	1	Male	South Africa
C574	8.962241255	IGHV3-33	P01772	Unlikely TB	Negative	-2.039999962	0.62	1	Male	South Africa
C574	9.273442315	IGHV3-7	P01780	Unlikely TB	Negative	-2.039999962	0.62	1	Male	South Africa
C574	10.11151087	IGHV3-7	P01780-20-117	Unlikely TB	Negative	-2.039999962	0.62	1	Male	South Africa
C574	11.17829429	IGHV3-9	P01782	Unlikely TB	Negative	-2.039999962	0.62	1	Male	South Africa
C574	9.196494567	IGHV2-5	P01817	Unlikely TB	Negative	-2.039999962	0.62	1	Male	South Africa
C574	10.65421923	IGHV4-39	P01824	Unlikely TB	Negative	-2.039999962	0.62	1	Male	South Africa
C574	8.518641204	IGHV4-39	P01824-27-125	Unlikely TB	Negative	-2.039999962	0.62	1	Male	South Africa
C574	10.09868499	PIGR	P01833	Unlikely TB	Negative	-2.039999962	0.62	1	Male	South Africa
C574	10.70673809	PIGR	P01833-19-764	Unlikely TB	Negative	-2.039999962	0.62	1	Male	South Africa
C574	12.82561256	IGKC	P01834	Unlikely TB	Negative	-2.039999962	0.62	1	Male	South Africa
C574	11.50284821	IGHE	P01854	Unlikely TB	Negative	-2.039999962	0.62	1	Male	South Africa
C574	13.11366828	IGHG1	P01857	Unlikely TB	Negative	-2.039999962	0.62	1	Male	South Africa
C574	11.64096459	IGHG1	P01857-1-330	Unlikely TB	Negative	-2.039999962	0.62	1	Male	South Africa
C574	12.18274684	IGHG2	P01859	Unlikely TB	Negative	-2.039999962	0.62	1	Male	South Africa
C574	12.96952921	IGHG3	P01860	Unlikely TB	Negative	-2.039999962	0.62	1	Male	South Africa
C574	14.04143122	IGHG4	P01861	Unlikely TB	Negative	-2.039999962	0.62	1	Male	South Africa
C574	13.6999677	IGHM	P01871	Unlikely TB	Negative	-2.039999962	0.62	1	Male	South Africa
C574	10.15711665	IGHM	P01871-1-453	Unlikely TB	Negative	-2.039999962	0.62	1	Male	South Africa
C574	14.42866605	IGHA1	P01876	Unlikely TB	Negative	-2.039999962	0.62	1	Male	South Africa
C574	11.13616027	IGHA1	P01876-1-353	Unlikely TB	Negative	-2.039999962	0.62	1	Male	South Africa
C574	11.11394431	IGHA2	P01877	Unlikely TB	Negative	-2.039999962	0.62	1	Male	South Africa
C574	16.0133898	IGHA2	P01877-1-340	Unlikely TB	Negative	-2.039999962	0.62	1	Male	South Africa
C574	12.17015655	IGHD	P01880	Unlikely TB	Negative	-2.039999962	0.62	1	Male	South Africa
C574	10.21995258	IGHD	P01880-1-384	Unlikely TB	Negative	-2.039999962	0.62	1	Male	South Africa
C574	11.00706985	HLA-B	P01889	Unlikely TB	Negative	-2.039999962	0.62	1	Male	South Africa
C574	9.444845185	HBE1	P02100	Unlikely TB	Negative	-2.039999962	0.62	1	Male	South Africa
C574	8.725952097	COL1A1	P02452	Unlikely TB	Negative	-2.039999962	0.62	1	Male	South Africa
C574	8.865713995	COL1A1	P02452-1219-1464	Unlikely TB	Negative	-2.039999962	0.62	1	Male	South Africa
C574	8.912071782	KRT14	P02533	Unlikely TB	Negative	-2.039999962	0.62	1	Male	South Africa
C574	8.972683727	KRT6A	P02538	Unlikely TB	Negative	-2.039999962	0.62	1	Male	South Africa
C574	9.491196981	SPTA1	P02549	Unlikely TB	Negative	-2.039999962	0.62	1	Male	South Africa
C574	14.39144221	APOA1	P02647	Unlikely TB	Negative	-2.039999962	0.62	1	Male	South Africa
C574	11.8353816	APOA1	P02647-25-266	Unlikely TB	Negative	-2.039999962	0.62	1	Male	South Africa
C574	14.28039489	APOE	P02649	Unlikely TB	Negative	-2.039999962	0.62	1	Male	South Africa
C574	12.88334864	APOA2	P02652	Unlikely TB	Negative	-2.039999962	0.62	1	Male	South Africa
C574	13.17896142	APOC1	P02654	Unlikely TB	Negative	-2.039999962	0.62	1	Male	South Africa
C574	15.89291212	APOC1	P02654-29-83	Unlikely TB	Negative	-2.039999962	0.62	1	Male	South Africa
C574	11.96805609	APOC2	P02655	Unlikely TB	Negative	-2.039999962	0.62	1	Male	South Africa
C574	9.240048528	APOC2	P02655-23-101	Unlikely TB	Negative	-2.039999962	0.62	1	Male	South Africa
C574	15.91712053	APOC2	P02655-29-101	Unlikely TB	Negative	-2.039999962	0.62	1	Male	South Africa
C574	12.1598028	APOC3	P02656	Unlikely TB	Negative	-2.039999962	0.62	1	Male	South Africa
C574	12.46154817	APOC3	P02656-21-99	Unlikely TB	Negative	-2.039999962	0.62	1	Male	South Africa
C574	11.7325287	FGA	P02671	Unlikely TB	Negative	-2.039999962	0.62	1	Male	South Africa
C574	14.41050342	FGA	P02671-20-35	Unlikely TB	Negative	-2.039999962	0.62	1	Male	South Africa
C574	12.93905275	FGB	P02675	Unlikely TB	Negative	-2.039999962	0.62	1	Male	South Africa
C574	16.96737678	FGB	P02675-31-44	Unlikely TB	Negative	-2.039999962	0.62	1	Male	South Africa
C574	12.32782642	FGG	P02679	Unlikely TB	Negative	-2.039999962	0.62	1	Male	South Africa
C574	9.863332342	FGG	P02679-27-453	Unlikely TB	Negative	-2.039999962	0.62	1	Male	South Africa
C574	9.311322792	SLC4A1	P02730	Unlikely TB	Negative	-2.039999962	0.62	1	Male	South Africa
C574	9.819783195	CRP	P02741	Unlikely TB	Negative	-2.039999962	0.62	1	Male	South Africa
C574	10.71125733	APCS	P02743	Unlikely TB	Negative	-2.039999962	0.62	1	Male	South Africa
C574	10.66778651	C1QA	P02745	Unlikely TB	Negative	-2.039999962	0.62	1	Male	South Africa
C574	11.11294948	C1QB	P02746	Unlikely TB	Negative	-2.039999962	0.62	1	Male	South Africa
C574	13.03954848	C1QC	P02747	Unlikely TB	Negative	-2.039999962	0.62	1	Male	South Africa
C574	11.39591106	C9	P02748	Unlikely TB	Negative	-2.039999962	0.62	1	Male	South Africa
C574	12.02611648	APOH	P02749	Unlikely TB	Negative	-2.039999962	0.62	1	Male	South Africa
C574	13.39744018	LRG1	P02750	Unlikely TB	Negative	-2.039999962	0.62	1	Male	South Africa
C574	10.26530663	LRG1	P02750-36-347	Unlikely TB	Negative	-2.039999962	0.62	1	Male	South Africa
C574	9.821077874	FN1	P02751	Unlikely TB	Negative	-2.039999962	0.62	1	Male	South Africa
C574	12.61975378	RBP4	P02753	Unlikely TB	Negative	-2.039999962	0.62	1	Male	South Africa
C574	12.30302743	AMBP	P02760	Unlikely TB	Negative	-2.039999962	0.62	1	Male	South Africa
C574	9.556814729	AMBP	P02760-206-352	Unlikely TB	Negative	-2.039999962	0.62	1	Male	South Africa
C574	13.3895394	ORM1	P02763	Unlikely TB	Negative	-2.039999962	0.62	1	Male	South Africa
C574	10.95558549	AHSG	P02765	Unlikely TB	Negative	-2.039999962	0.62	1	Male	South Africa
C574	12.69895146	TTR	P02766	Unlikely TB	Negative	-2.039999962	0.62	1	Male	South Africa
C574	13.58982404	ALB	P02768	Unlikely TB	Negative	-2.039999962	0.62	1	Male	South Africa
C574	10.66355087	ALB	P02768-25-609	Unlikely TB	Negative	-2.039999962	0.62	1	Male	South Africa
C574	12.27091824	GC	P02774	Unlikely TB	Negative	-2.039999962	0.62	1	Male	South Africa
C574	12.48572088	PPBP	P02775	Unlikely TB	Negative	-2.039999962	0.62	1	Male	South Africa
C574	9.379980883	PPBP	P02775-35-128	Unlikely TB	Negative	-2.039999962	0.62	1	Male	South Africa
C574	12.15805241	PF4	P02776	Unlikely TB	Negative	-2.039999962	0.62	1	Male	South Africa
C574	10.92122869	TFRC	P02786	Unlikely TB	Negative	-2.039999962	0.62	1	Male	South Africa
C574	13.89084629	TF	P02787	Unlikely TB	Negative	-2.039999962	0.62	1	Male	South Africa
C574	11.12644747	TF	P02787-20-698	Unlikely TB	Negative	-2.039999962	0.62	1	Male	South Africa
C574	9.10357436	LTF	P02788	Unlikely TB	Negative	-2.039999962	0.62	1	Male	South Africa
C574	10.35483357	LTF	P02788-20-710	Unlikely TB	Negative	-2.039999962	0.62	1	Male	South Africa
C574	13.73898638	HPX	P02790	Unlikely TB	Negative	-2.039999962	0.62	1	Male	South Africa
C574	9.554218793	HPX	P02790-24-462	Unlikely TB	Negative	-2.039999962	0.62	1	Male	South Africa
C574	11.09826156	ANG	P03950	Unlikely TB	Negative	-2.039999962	0.62	1	Male	South Africa
C574	10.66989679	F11	P03951	Unlikely TB	Negative	-2.039999962	0.62	1	Male	South Africa
C574	12.08026475	KLKB1	P03952	Unlikely TB	Negative	-2.039999962	0.62	1	Male	South Africa
C574	14.32644236	KLKB1	P03952-20-390	Unlikely TB	Negative	-2.039999962	0.62	1	Male	South Africa
C574	12.66254859	C4BPA	P04003	Unlikely TB	Negative	-2.039999962	0.62	1	Male	South Africa
C574	14.49592479	VTN	P04004	Unlikely TB	Negative	-2.039999962	0.62	1	Male	South Africa
C574	9.583597695	CAT	P04040	Unlikely TB	Negative	-2.039999962	0.62	1	Male	South Africa
C574	9.333790766	FUCA1	P04066	Unlikely TB	Negative	-2.039999962	0.62	1	Male	South Africa
C574	10.93839465	PROC	P04070	Unlikely TB	Negative	-2.039999962	0.62	1	Male	South Africa
C574	9.719354158	ALDOA	P04075	Unlikely TB	Negative	-2.039999962	0.62	1	Male	South Africa
C574	9.394221151	ANXA1	P04083	Unlikely TB	Negative	-2.039999962	0.62	1	Male	South Africa
C574	11.41696148	APOB	P04114	Unlikely TB	Negative	-2.039999962	0.62	1	Male	South Africa
C574	10.42008993	APOB	P04114-28-4563	Unlikely TB	Negative	-2.039999962	0.62	1	Male	South Africa
C574	11.3254943	LCAT	P04180	Unlikely TB	Negative	-2.039999962	0.62	1	Male	South Africa
C574	12.82237167	HRG	P04196	Unlikely TB	Negative	-2.039999962	0.62	1	Male	South Africa
C574	10.3648825	HRG	P04196-19-525	Unlikely TB	Negative	-2.039999962	0.62	1	Male	South Africa
C574	13.64701434	A1BG	P04217	Unlikely TB	Negative	-2.039999962	0.62	1	Male	South Africa
C574	9.792624897	A1BG	P04217-22-495	Unlikely TB	Negative	-2.039999962	0.62	1	Male	South Africa
C574	9.83931283	KRT1	P04264	Unlikely TB	Negative	-2.039999962	0.62	1	Male	South Africa
C574	10.14370479	VWF	P04275	Unlikely TB	Negative	-2.039999962	0.62	1	Male	South Africa
C574	11.69084859	SHBG	P04278	Unlikely TB	Negative	-2.039999962	0.62	1	Male	South Africa
C574	11.44912856	GAPDH	P04406	Unlikely TB	Negative	-2.039999962	0.62	1	Male	South Africa
C574	13.40079501	IGKV1-16	P04430	Unlikely TB	Negative	-2.039999962	0.62	1	Male	South Africa
C574	14.75195611	IGKV3-11	P04433	Unlikely TB	Negative	-2.039999962	0.62	1	Male	South Africa
C574	16.83201978	IGKV3-11	P04433-21-115	Unlikely TB	Negative	-2.039999962	0.62	1	Male	South Africa
C574	9.31429452	HLA-A	P04439	Unlikely TB	Negative	-2.039999962	0.62	1	Male	South Africa
C574	9.481358859	CAPNS1	P04632	Unlikely TB	Negative	-2.039999962	0.62	1	Male	South Africa
C574	10.23708411	HSPB1	P04792	Unlikely TB	Negative	-2.039999962	0.62	1	Male	South Africa
C574	9.281207561	RPN1	P04843	Unlikely TB	Negative	-2.039999962	0.62	1	Male	South Africa
C574	8.991753328	RPN2	P04844	Unlikely TB	Negative	-2.039999962	0.62	1	Male	South Africa
C574	9.809001823	GNAI2	P04899	Unlikely TB	Negative	-2.039999962	0.62	1	Male	South Africa
C574	8.526929569	ALDOB	P05062	Unlikely TB	Negative	-2.039999962	0.62	1	Male	South Africa
C574	9.534170019	APP	P05067	Unlikely TB	Negative	-2.039999962	0.62	1	Male	South Africa
C574	11.1186657	APOD	P05090	Unlikely TB	Negative	-2.039999962	0.62	1	Male	South Africa
C574	12.09049796	APOD	P05090-21-189	Unlikely TB	Negative	-2.039999962	0.62	1	Male	South Africa
C574	9.224271296	ITGB3	P05106	Unlikely TB	Negative	-2.039999962	0.62	1	Male	South Africa
C574	9.251393801	S100A8	P05109	Unlikely TB	Negative	-2.039999962	0.62	1	Male	South Africa
C574	10.95476579	SERPINA5	P05154	Unlikely TB	Negative	-2.039999962	0.62	1	Male	South Africa
C574	13.41612432	SERPING1	P05155	Unlikely TB	Negative	-2.039999962	0.62	1	Male	South Africa
C574	8.865157516	SERPING1	P05155-23-500	Unlikely TB	Negative	-2.039999962	0.62	1	Male	South Africa
C574	11.87718635	CFI	P05156	Unlikely TB	Negative	-2.039999962	0.62	1	Male	South Africa
C574	11.46506458	F13B	P05160	Unlikely TB	Negative	-2.039999962	0.62	1	Male	South Africa
C574	11.23378351	MPO	P05164	Unlikely TB	Negative	-2.039999962	0.62	1	Male	South Africa
C574	10.02280666	ICAM1	P05362	Unlikely TB	Negative	-2.039999962	0.62	1	Male	South Africa
C574	8.494945916	RPLP0	P05388	Unlikely TB	Negative	-2.039999962	0.62	1	Male	South Africa
C574	11.65253504	CLEC3B	P05452	Unlikely TB	Negative	-2.039999962	0.62	1	Male	South Africa
C574	9.021582861	CLEC3B	P05452-22-202	Unlikely TB	Negative	-2.039999962	0.62	1	Male	South Africa
C574	11.50934789	SERPINA7	P05543	Unlikely TB	Negative	-2.039999962	0.62	1	Male	South Africa
C574	12.72751651	SERPIND1	P05546	Unlikely TB	Negative	-2.039999962	0.62	1	Male	South Africa
C574	9.211318515	ITGB1	P05556	Unlikely TB	Negative	-2.039999962	0.62	1	Male	South Africa
C574	10.92397566	BCHE	P06276	Unlikely TB	Negative	-2.039999962	0.62	1	Male	South Africa
C574	10.45395394	IGKV4-1	P06312	Unlikely TB	Negative	-2.039999962	0.62	1	Male	South Africa
C574	15.9698736	IGKV4-1	P06312-21-121	Unlikely TB	Negative	-2.039999962	0.62	1	Male	South Africa
C574	9.148259298	IGHV4-34	P06331	Unlikely TB	Negative	-2.039999962	0.62	1	Male	South Africa
C574	10.57917107	GSN	P06396	Unlikely TB	Negative	-2.039999962	0.62	1	Male	South Africa
C574	17.45797274	GSN	P06396-28-782	Unlikely TB	Negative	-2.039999962	0.62	1	Male	South Africa
C574	9.472236071	PTMA	P06454	Unlikely TB	Negative	-2.039999962	0.62	1	Male	South Africa
C574	9.248377016	ATP5F1B	P06576	Unlikely TB	Negative	-2.039999962	0.62	1	Male	South Africa
C574	12.78783818	C2	P06681	Unlikely TB	Negative	-2.039999962	0.62	1	Male	South Africa
C574	9.448464311	S100A9	P06702	Unlikely TB	Negative	-2.039999962	0.62	1	Male	South Africa
C574	12.99837307	APOA4	P06727	Unlikely TB	Negative	-2.039999962	0.62	1	Male	South Africa
C574	9.753150501	APOA4	P06727-21-396	Unlikely TB	Negative	-2.039999962	0.62	1	Male	South Africa
C574	10.11041234	ENO1	P06733	Unlikely TB	Negative	-2.039999962	0.62	1	Male	South Africa
C574	9.027097097	PYGL	P06737	Unlikely TB	Negative	-2.039999962	0.62	1	Male	South Africa
C574	13.55505356	NPM1	P06748	Unlikely TB	Negative	-2.039999962	0.62	1	Male	South Africa
C574	8.818080049	TPM3	P06753	Unlikely TB	Negative	-2.039999962	0.62	1	Male	South Africa
C574	10.42489264	LDHB	P07195	Unlikely TB	Negative	-2.039999962	0.62	1	Male	South Africa
C574	11.81502364	PROS1	P07225	Unlikely TB	Negative	-2.039999962	0.62	1	Male	South Africa
C574	9.62048961	P4HB	P07237	Unlikely TB	Negative	-2.039999962	0.62	1	Male	South Africa
C574	10.27096408	CSF1R	P07333	Unlikely TB	Negative	-2.039999962	0.62	1	Male	South Africa
C574	10.74059543	C8A	P07357	Unlikely TB	Negative	-2.039999962	0.62	1	Male	South Africa
C574	11.99364433	C8B	P07358	Unlikely TB	Negative	-2.039999962	0.62	1	Male	South Africa
C574	9.491939483	GP1BA	P07359	Unlikely TB	Negative	-2.039999962	0.62	1	Male	South Africa
C574	12.12913476	C8G	P07360	Unlikely TB	Negative	-2.039999962	0.62	1	Male	South Africa
C574	9.194425781	CAPN1	P07384	Unlikely TB	Negative	-2.039999962	0.62	1	Male	South Africa
C574	9.857522881	TUBB	P07437	Unlikely TB	Negative	-2.039999962	0.62	1	Male	South Africa
C574	12.35007925	PFN1	P07737	Unlikely TB	Negative	-2.039999962	0.62	1	Male	South Africa
C574	8.889257523	BPGM	P07738	Unlikely TB	Negative	-2.039999962	0.62	1	Male	South Africa
C574	10.22234041	EPRS1	P07814	Unlikely TB	Negative	-2.039999962	0.62	1	Male	South Africa
C574	8.612154935	HSP90AA1	P07900	Unlikely TB	Negative	-2.039999962	0.62	1	Male	South Africa
C574	9.337215352	HNRNPC	P07910	Unlikely TB	Negative	-2.039999962	0.62	1	Male	South Africa
C574	9.285513832	TPM2	P07951	Unlikely TB	Negative	-2.039999962	0.62	1	Male	South Africa
C574	9.572809354	SFTPB	P07988	Unlikely TB	Negative	-2.039999962	0.62	1	Male	South Africa
C574	11.7179095	THBS1	P07996	Unlikely TB	Negative	-2.039999962	0.62	1	Male	South Africa
C574	12.70629909	THBS1	P07996-19-1170	Unlikely TB	Negative	-2.039999962	0.62	1	Male	South Africa
C574	15.55583668	ANXA6	P08133	Unlikely TB	Negative	-2.039999962	0.62	1	Male	South Africa
C574	9.123044838	RHOC	P08134	Unlikely TB	Negative	-2.039999962	0.62	1	Male	South Africa
C574	14.03440297	SERPINA6	P08185	Unlikely TB	Negative	-2.039999962	0.62	1	Male	South Africa
C574	9.331548212	SLC3A2	P08195	Unlikely TB	Negative	-2.039999962	0.62	1	Male	South Africa
C574	9.944263499	HSP90AB1	P08238	Unlikely TB	Negative	-2.039999962	0.62	1	Male	South Africa
C574	9.588404457	HSP90AB1	P08238-2-724	Unlikely TB	Negative	-2.039999962	0.62	1	Male	South Africa
C574	8.697283421	MMP2	P08253	Unlikely TB	Negative	-2.039999962	0.62	1	Male	South Africa
C574	11.67596312	SOD3	P08294	Unlikely TB	Negative	-2.039999962	0.62	1	Male	South Africa
C574	11.05937766	MGP	P08493	Unlikely TB	Negative	-2.039999962	0.62	1	Male	South Africa
C574	9.3723258	ITGA2B	P08514	Unlikely TB	Negative	-2.039999962	0.62	1	Male	South Africa
C574	10.39656036	LPA	P08519	Unlikely TB	Negative	-2.039999962	0.62	1	Male	South Africa
C574	9.213902275	PLEK	P08567	Unlikely TB	Negative	-2.039999962	0.62	1	Male	South Africa
C574	12.48809948	CD14	P08571	Unlikely TB	Negative	-2.039999962	0.62	1	Male	South Africa
C574	10.72886294	CD14	P08571-20-367	Unlikely TB	Negative	-2.039999962	0.62	1	Male	South Africa
C574	8.700698627	MYL3	P08590	Unlikely TB	Negative	-2.039999962	0.62	1	Male	South Africa
C574	12.87715036	CFH	P08603	Unlikely TB	Negative	-2.039999962	0.62	1	Male	South Africa
C574	8.905491944	FCGR3A	P08637	Unlikely TB	Negative	-2.039999962	0.62	1	Male	South Africa
C574	11.38206275	FCGR3A	P08637-17-254	Unlikely TB	Negative	-2.039999962	0.62	1	Male	South Africa
C574	9.549795352	VIM	P08670	Unlikely TB	Negative	-2.039999962	0.62	1	Male	South Africa
C574	12.67695401	SERPINF2	P08697	Unlikely TB	Negative	-2.039999962	0.62	1	Male	South Africa
C574	17.18432919	SERPINF2	P08697-40-491	Unlikely TB	Negative	-2.039999962	0.62	1	Male	South Africa
C574	10.30881928	F7	P08709	Unlikely TB	Negative	-2.039999962	0.62	1	Male	South Africa
C574	8.87590582	KRT16	P08779	Unlikely TB	Negative	-2.039999962	0.62	1	Male	South Africa
C574	9.468657075	IGFBP1	P08833	Unlikely TB	Negative	-2.039999962	0.62	1	Male	South Africa
C574	9.907903013	DBH	P09172	Unlikely TB	Negative	-2.039999962	0.62	1	Male	South Africa
C574	10.83163182	GSTP1	P09211	Unlikely TB	Negative	-2.039999962	0.62	1	Male	South Africa
C574	8.56252343	LGALS1	P09382	Unlikely TB	Negative	-2.039999962	0.62	1	Male	South Africa
C574	9.974181734	SPARC	P09486	Unlikely TB	Negative	-2.039999962	0.62	1	Male	South Africa
C574	8.8573063	TPM1	P09493	Unlikely TB	Negative	-2.039999962	0.62	1	Male	South Africa
C574	12.34463169	C1S	P09871	Unlikely TB	Negative	-2.039999962	0.62	1	Male	South Africa
C574	9.302696369	LTA4H	P09960	Unlikely TB	Negative	-2.039999962	0.62	1	Male	South Africa
C574	13.25049096	C4A	P0C0L4	Unlikely TB	Negative	-2.039999962	0.62	1	Male	South Africa
C574	12.5894856	C4B	P0C0L5	Unlikely TB	Negative	-2.039999962	0.62	1	Male	South Africa
C574	9.22633309	C4B	P0C0L5-757-1446	Unlikely TB	Negative	-2.039999962	0.62	1	Male	South Africa
C574	11.04838126	SAA1	P0DJI8	Unlikely TB	Negative	-2.039999962	0.62	1	Male	South Africa
C574	11.3384547	SAA2	P0DJI9	Unlikely TB	Negative	-2.039999962	0.62	1	Male	South Africa
C574	11.59399901	SAA2	P0DJI9-19-122	Unlikely TB	Negative	-2.039999962	0.62	1	Male	South Africa
C574	11.62900322	HSPA1A	P0DMV8	Unlikely TB	Negative	-2.039999962	0.62	1	Male	South Africa
C574	9.388330618	HSPA1A	P0DMV8-2-641	Unlikely TB	Negative	-2.039999962	0.62	1	Male	South Africa
C574	12.79064806	IGLC2	P0DOY2	Unlikely TB	Negative	-2.039999962	0.62	1	Male	South Africa
C574	19.98276122	IGLC2	P0DOY2-1-106	Unlikely TB	Negative	-2.039999962	0.62	1	Male	South Africa
C574	8.804449647	IGLC3	P0DOY3	Unlikely TB	Negative	-2.039999962	0.62	1	Male	South Africa
C574	8.923056025	IGHV1-8	P0DP01	Unlikely TB	Negative	-2.039999962	0.62	1	Male	South Africa
C574	10.37609901	IGHV4-38-2	P0DP08-20-117	Unlikely TB	Negative	-2.039999962	0.62	1	Male	South Africa
C574	8.885192312	CALM1	P0DP23	Unlikely TB	Negative	-2.039999962	0.62	1	Male	South Africa
C574	12.57981748	IGHV3-38-3	P0DTE1	Unlikely TB	Negative	-2.039999962	0.62	1	Male	South Africa
C574	13.02517231	SRGN	P10124	Unlikely TB	Negative	-2.039999962	0.62	1	Male	South Africa
C574	10.07860095	TXN	P10599	Unlikely TB	Negative	-2.039999962	0.62	1	Male	South Africa
C574	8.687818156	TXN	P10599-2-105	Unlikely TB	Negative	-2.039999962	0.62	1	Male	South Africa
C574	9.897897889	CTSA	P10619	Unlikely TB	Negative	-2.039999962	0.62	1	Male	South Africa
C574	11.81308316	C7	P10643	Unlikely TB	Negative	-2.039999962	0.62	1	Male	South Africa
C574	9.661284758	PRKAR1A	P10644	Unlikely TB	Negative	-2.039999962	0.62	1	Male	South Africa
C574	10.02089043	KIT	P10721	Unlikely TB	Negative	-2.039999962	0.62	1	Male	South Africa
C574	9.080264243	HSPD1	P10809	Unlikely TB	Negative	-2.039999962	0.62	1	Male	South Africa
C574	14.39510995	CLU	P10909	Unlikely TB	Negative	-2.039999962	0.62	1	Male	South Africa
C574	9.240938711	CLU	P10909-23-449	Unlikely TB	Negative	-2.039999962	0.62	1	Male	South Africa
C574	10.57306341	HSPA5	P11021	Unlikely TB	Negative	-2.039999962	0.62	1	Male	South Africa
C574	9.984605203	HSPA8	P11142	Unlikely TB	Negative	-2.039999962	0.62	1	Male	South Africa
C574	9.571235816	SLC2A1	P11166	Unlikely TB	Negative	-2.039999962	0.62	1	Male	South Africa
C574	9.721745305	SLC2A3	P11169	Unlikely TB	Negative	-2.039999962	0.62	1	Male	South Africa
C574	8.757941027	EPB41	P11171	Unlikely TB	Negative	-2.039999962	0.62	1	Male	South Africa
C574	10.83704352	MBL2	P11226	Unlikely TB	Negative	-2.039999962	0.62	1	Male	South Africa
C574	9.347646258	SPTB	P11277	Unlikely TB	Negative	-2.039999962	0.62	1	Male	South Africa
C574	10.15220227	G6PD	P11413	Unlikely TB	Negative	-2.039999962	0.62	1	Male	South Africa
C574	10.18998305	MTHFD1	P11586	Unlikely TB	Negative	-2.039999962	0.62	1	Male	South Africa
C574	10.29074621	CETP	P11597	Unlikely TB	Negative	-2.039999962	0.62	1	Male	South Africa
C574	10.27391409	CETP	P11597-18-493	Unlikely TB	Negative	-2.039999962	0.62	1	Male	South Africa
C574	9.747447906	COL6A3	P12111	Unlikely TB	Negative	-2.039999962	0.62	1	Male	South Africa
C574	11.3363916	COL6A3	P12111-26-3177	Unlikely TB	Negative	-2.039999962	0.62	1	Male	South Africa
C574	8.390847042	SLC25A4	P12235	Unlikely TB	Negative	-2.039999962	0.62	1	Male	South Africa
C574	9.316709258	SLC25A6	P12236	Unlikely TB	Negative	-2.039999962	0.62	1	Male	South Africa
C574	11.16500312	F5	P12259	Unlikely TB	Negative	-2.039999962	0.62	1	Male	South Africa
C574	9.39004317	ACTN1	P12814	Unlikely TB	Negative	-2.039999962	0.62	1	Male	South Africa
C574	9.761228389	CDH1	P12830	Unlikely TB	Negative	-2.039999962	0.62	1	Male	South Africa
C574	8.867914559	SRC	P12931	Unlikely TB	Negative	-2.039999962	0.62	1	Male	South Africa
C574	9.406430678	GP1BB	P13224	Unlikely TB	Negative	-2.039999962	0.62	1	Male	South Africa
C574	9.122226555	NCAM1	P13591	Unlikely TB	Negative	-2.039999962	0.62	1	Male	South Africa
C574	11.26232923	ICAM2	P13598	Unlikely TB	Negative	-2.039999962	0.62	1	Male	South Africa
C574	9.719461484	EEF2	P13639	Unlikely TB	Negative	-2.039999962	0.62	1	Male	South Africa
C574	9.399735298	KRT10	P13645	Unlikely TB	Negative	-2.039999962	0.62	1	Male	South Africa
C574	8.591290024	KRT5	P13647	Unlikely TB	Negative	-2.039999962	0.62	1	Male	South Africa
C574	9.269269626	C6	P13671	Unlikely TB	Negative	-2.039999962	0.62	1	Male	South Africa
C574	9.545760059	ALAD	P13716	Unlikely TB	Negative	-2.039999962	0.62	1	Male	South Africa
C574	9.722079641	LCP1	P13796	Unlikely TB	Negative	-2.039999962	0.62	1	Male	South Africa
C574	10.45310325	APEH	P13798	Unlikely TB	Negative	-2.039999962	0.62	1	Male	South Africa
C574	9.157345141	ETFA	P13804	Unlikely TB	Negative	-2.039999962	0.62	1	Male	South Africa
C574	10.34242458	SELL	P14151	Unlikely TB	Negative	-2.039999962	0.62	1	Male	South Africa
C574	10.36097486	NID1	P14543	Unlikely TB	Negative	-2.039999962	0.62	1	Male	South Africa
C574	9.866082621	PKM	P14618	Unlikely TB	Negative	-2.039999962	0.62	1	Male	South Africa
C574	10.11742025	HSP90B1	P14625	Unlikely TB	Negative	-2.039999962	0.62	1	Male	South Africa
C574	8.663563275	GP9	P14770	Unlikely TB	Negative	-2.039999962	0.62	1	Male	South Africa
C574	10.72278557	MMP9	P14780	Unlikely TB	Negative	-2.039999962	0.62	1	Male	South Africa
C574	9.865790136	MMP9	P14780-20-93	Unlikely TB	Negative	-2.039999962	0.62	1	Male	South Africa
C574	9.319065871	RAC2	P15153	Unlikely TB	Negative	-2.039999962	0.62	1	Male	South Africa
C574	12.16137111	CPN1	P15169	Unlikely TB	Negative	-2.039999962	0.62	1	Male	South Africa
C574	9.280207661	GSPT1	P15170	Unlikely TB	Negative	-2.039999962	0.62	1	Male	South Africa
C574	9.544005968	NME1	P15531	Unlikely TB	Negative	-2.039999962	0.62	1	Male	South Africa
C574	9.862764168	IGLL1	P15814	Unlikely TB	Negative	-2.039999962	0.62	1	Male	South Africa
C574	11.29792103	CD44	P16070	Unlikely TB	Negative	-2.039999962	0.62	1	Male	South Africa
C574	9.211623236	ANK1	P16157	Unlikely TB	Negative	-2.039999962	0.62	1	Male	South Africa
C574	8.517271468	GLB1	P16278	Unlikely TB	Negative	-2.039999962	0.62	1	Male	South Africa
C574	8.892326297	PECAM1	P16284	Unlikely TB	Negative	-2.039999962	0.62	1	Male	South Africa
C574	9.327764107	EPB42	P16452	Unlikely TB	Negative	-2.039999962	0.62	1	Male	South Africa
C574	9.736362314	ATP2A2	P16615	Unlikely TB	Negative	-2.039999962	0.62	1	Male	South Africa
C574	10.42710662	CD36	P16671	Unlikely TB	Negative	-2.039999962	0.62	1	Male	South Africa
C574	9.639367608	FAH	P16930	Unlikely TB	Negative	-2.039999962	0.62	1	Male	South Africa
C574	9.525917496	GOT1	P17174	Unlikely TB	Negative	-2.039999962	0.62	1	Male	South Africa
C574	9.400193514	ITGA2	P17301	Unlikely TB	Negative	-2.039999962	0.62	1	Male	South Africa
C574	10.88952248	IGFBP3	P17936	Unlikely TB	Negative	-2.039999962	0.62	1	Male	South Africa
C574	9.453235172	PSMC3	P17980	Unlikely TB	Negative	-2.039999962	0.62	1	Male	South Africa
C574	9.431882965	TCP1	P17987	Unlikely TB	Negative	-2.039999962	0.62	1	Male	South Africa
C574	8.962817515	ALOX12	P18054	Unlikely TB	Negative	-2.039999962	0.62	1	Male	South Africa
C574	10.05441363	VCL	P18206	Unlikely TB	Negative	-2.039999962	0.62	1	Male	South Africa
C574	10.91106663	LBP	P18428	Unlikely TB	Negative	-2.039999962	0.62	1	Male	South Africa
C574	10.77997595	PGAM1	P18669	Unlikely TB	Negative	-2.039999962	0.62	1	Male	South Africa
C574	9.499558433	SDC1	P18827	Unlikely TB	Negative	-2.039999962	0.62	1	Male	South Africa
C574	8.511715701	GNAZ	P19086	Unlikely TB	Negative	-2.039999962	0.62	1	Male	South Africa
C574	10.62688034	VCAM1	P19320	Unlikely TB	Negative	-2.039999962	0.62	1	Male	South Africa
C574	9.121551487	HK1	P19367	Unlikely TB	Negative	-2.039999962	0.62	1	Male	South Africa
C574	11.20075179	ORM2	P19652	Unlikely TB	Negative	-2.039999962	0.62	1	Male	South Africa
C574	11.62532088	ORM2	P19652-19-201	Unlikely TB	Negative	-2.039999962	0.62	1	Male	South Africa
C574	11.78094406	ITIH2	P19823	Unlikely TB	Negative	-2.039999962	0.62	1	Male	South Africa
C574	11.89077856	ITIH1	P19827	Unlikely TB	Negative	-2.039999962	0.62	1	Male	South Africa
C574	9.863915505	RAB6A	P20340	Unlikely TB	Negative	-2.039999962	0.62	1	Male	South Africa
C574	8.722123786	PSMB1	P20618	Unlikely TB	Negative	-2.039999962	0.62	1	Male	South Africa
C574	10.60235932	PZP	P20742	Unlikely TB	Negative	-2.039999962	0.62	1	Male	South Africa
C574	13.04906321	C4BPB	P20851	Unlikely TB	Negative	-2.039999962	0.62	1	Male	South Africa
C574	7.913074183	COL5A1	P20908	Unlikely TB	Negative	-2.039999962	0.62	1	Male	South Africa
C574	9.096201629	CSRP1	P21291	Unlikely TB	Negative	-2.039999962	0.62	1	Male	South Africa
C574	10.06171891	FLNA	P21333	Unlikely TB	Negative	-2.039999962	0.62	1	Male	South Africa
C574	11.41830675	CD9	P21926-2-228	Unlikely TB	Negative	-2.039999962	0.62	1	Male	South Africa
C574	9.048855216	COMT	P21964	Unlikely TB	Negative	-2.039999962	0.62	1	Male	South Africa
C574	9.379141487	TGM2	P21980	Unlikely TB	Negative	-2.039999962	0.62	1	Male	South Africa
C574	10.71635518	TNXB	P22105	Unlikely TB	Negative	-2.039999962	0.62	1	Male	South Africa
C574	9.044689526	PAICS	P22234	Unlikely TB	Negative	-2.039999962	0.62	1	Male	South Africa
C574	9.444991435	UBA1	P22314	Unlikely TB	Negative	-2.039999962	0.62	1	Male	South Africa
C574	12.72561222	GPX3	P22352	Unlikely TB	Negative	-2.039999962	0.62	1	Male	South Africa
C574	8.966408738	NME2	P22392	Unlikely TB	Negative	-2.039999962	0.62	1	Male	South Africa
C574	9.879828407	HNRNPA2B1	P22626	Unlikely TB	Negative	-2.039999962	0.62	1	Male	South Africa
C574	13.82716197	CPN2	P22792	Unlikely TB	Negative	-2.039999962	0.62	1	Male	South Africa
C574	13.47750273	PROZ	P22891	Unlikely TB	Negative	-2.039999962	0.62	1	Male	South Africa
C574	9.84158586	MRC1	P22897	Unlikely TB	Negative	-2.039999962	0.62	1	Male	South Africa
C574	10.04068488	IGHV1-2	P23083	Unlikely TB	Negative	-2.039999962	0.62	1	Male	South Africa
C574	10.72880265	FBLN1	P23142	Unlikely TB	Negative	-2.039999962	0.62	1	Male	South Africa
C574	11.38611519	FBLN1	P23142-30-703	Unlikely TB	Negative	-2.039999962	0.62	1	Male	South Africa
C574	13.6122241	TCEA1	P23193	Unlikely TB	Negative	-2.039999962	0.62	1	Male	South Africa
C574	9.110108207	ITGA6	P23229	Unlikely TB	Negative	-2.039999962	0.62	1	Male	South Africa
C574	9.541786527	PPIB	P23284	Unlikely TB	Negative	-2.039999962	0.62	1	Male	South Africa
C574	9.599634793	WARS1	P23381	Unlikely TB	Negative	-2.039999962	0.62	1	Male	South Africa
C574	8.966587112	PTPRG	P23470	Unlikely TB	Negative	-2.039999962	0.62	1	Male	South Africa
C574	10.31636755	AHCY	P23526	Unlikely TB	Negative	-2.039999962	0.62	1	Male	South Africa
C574	9.945811833	CFL1	P23528	Unlikely TB	Negative	-2.039999962	0.62	1	Male	South Africa
C574	9.395661586	PRTN3	P24158	Unlikely TB	Negative	-2.039999962	0.62	1	Male	South Africa
C574	8.98127706	EEF1B2	P24534	Unlikely TB	Negative	-2.039999962	0.62	1	Male	South Africa
C574	10.02930666	TBXAS1	P24557	Unlikely TB	Negative	-2.039999962	0.62	1	Male	South Africa
C574	10.79288449	IGFBP6	P24592	Unlikely TB	Negative	-2.039999962	0.62	1	Male	South Africa
C574	9.369546063	IGFBP5	P24593	Unlikely TB	Negative	-2.039999962	0.62	1	Male	South Africa
C574	9.075137274	TNC	P24821	Unlikely TB	Negative	-2.039999962	0.62	1	Male	South Africa
C574	9.392370063	MYL9	P24844	Unlikely TB	Negative	-2.039999962	0.62	1	Male	South Africa
C574	9.591827418	AZGP1	P25311	Unlikely TB	Negative	-2.039999962	0.62	1	Male	South Africa
C574	9.526639845	ATP5F1A	P25705	Unlikely TB	Negative	-2.039999962	0.62	1	Male	South Africa
C574	8.700485887	PSMA1	P25786	Unlikely TB	Negative	-2.039999962	0.62	1	Male	South Africa
C574	9.75736165	PSMA2	P25787	Unlikely TB	Negative	-2.039999962	0.62	1	Male	South Africa
C574	9.61182324	PSMA3	P25788	Unlikely TB	Negative	-2.039999962	0.62	1	Male	South Africa
C574	10.39828781	MSN	P26038	Unlikely TB	Negative	-2.039999962	0.62	1	Male	South Africa
C574	11.83610926	S100A4	P26447	Unlikely TB	Negative	-2.039999962	0.62	1	Male	South Africa
C574	8.838848797	EEF1G	P26641	Unlikely TB	Negative	-2.039999962	0.62	1	Male	South Africa
C574	10.48551341	MST1	P26927	Unlikely TB	Negative	-2.039999962	0.62	1	Male	South Africa
C574	9.332362106	STOM	P27105	Unlikely TB	Negative	-2.039999962	0.62	1	Male	South Africa
C574	13.76924111	PON1	P27169	Unlikely TB	Negative	-2.039999962	0.62	1	Male	South Africa
C574	9.237683194	YWHAQ	P27348	Unlikely TB	Negative	-2.039999962	0.62	1	Male	South Africa
C574	9.060826352	CALR	P27797	Unlikely TB	Negative	-2.039999962	0.62	1	Male	South Africa
C574	9.206489201	CANX	P27824	Unlikely TB	Negative	-2.039999962	0.62	1	Male	South Africa
C574	10.69335028	CFP	P27918	Unlikely TB	Negative	-2.039999962	0.62	1	Male	South Africa
C574	8.902243901	PSMA5	P28066	Unlikely TB	Negative	-2.039999962	0.62	1	Male	South Africa
C574	9.022646376	PTPN6	P29350	Unlikely TB	Negative	-2.039999962	0.62	1	Male	South Africa
C574	9.64281377	TKT	P29401	Unlikely TB	Negative	-2.039999962	0.62	1	Male	South Africa
C574	13.30122213	SERPINA4	P29622	Unlikely TB	Negative	-2.039999962	0.62	1	Male	South Africa
C574	9.167734924	EEF1D	P29692	Unlikely TB	Negative	-2.039999962	0.62	1	Male	South Africa
C574	9.939866845	PRDX6	P30041	Unlikely TB	Negative	-2.039999962	0.62	1	Male	South Africa
C574	10.06515489	BLVRB	P30043	Unlikely TB	Negative	-2.039999962	0.62	1	Male	South Africa
C574	10.04114069	PRDX5	P30044	Unlikely TB	Negative	-2.039999962	0.62	1	Male	South Africa
C574	9.963757021	PRDX3	P30048	Unlikely TB	Negative	-2.039999962	0.62	1	Male	South Africa
C574	9.267087882	PEBP1	P30086	Unlikely TB	Negative	-2.039999962	0.62	1	Male	South Africa
C574	10.03968308	PDIA3	P30101	Unlikely TB	Negative	-2.039999962	0.62	1	Male	South Africa
C574	9.572347362	PPP2R1A	P30153	Unlikely TB	Negative	-2.039999962	0.62	1	Male	South Africa
C574	8.643797737	SERPINB1	P30740	Unlikely TB	Negative	-2.039999962	0.62	1	Male	South Africa
C574	10.19353839	SERPINB1	P30740-1-379	Unlikely TB	Negative	-2.039999962	0.62	1	Male	South Africa
C574	9.268337467	CPS1	P31327	Unlikely TB	Negative	-2.039999962	0.62	1	Male	South Africa
C574	8.964395232	ATIC	P31939	Unlikely TB	Negative	-2.039999962	0.62	1	Male	South Africa
C574	11.15134596	YWHAB	P31946	Unlikely TB	Negative	-2.039999962	0.62	1	Male	South Africa
C574	9.001918626	STIP1	P31948	Unlikely TB	Negative	-2.039999962	0.62	1	Male	South Africa
C574	9.905260029	PRDX2	P32119	Unlikely TB	Negative	-2.039999962	0.62	1	Male	South Africa
C574	9.823736585	CDH5	P33151	Unlikely TB	Negative	-2.039999962	0.62	1	Male	South Africa
C574	11.2754243	KIF5B	P33176	Unlikely TB	Negative	-2.039999962	0.62	1	Male	South Africa
C574	10.24292218	MAN1A1	P33908	Unlikely TB	Negative	-2.039999962	0.62	1	Male	South Africa
C574	9.297940387	HSPA4	P34932	Unlikely TB	Negative	-2.039999962	0.62	1	Male	South Africa
C574	8.663227904	PRSS3	P35030	Unlikely TB	Negative	-2.039999962	0.62	1	Male	South Africa
C574	8.931909136	PHB	P35232	Unlikely TB	Negative	-2.039999962	0.62	1	Male	South Africa
C574	9.187733234	THBS4	P35443	Unlikely TB	Negative	-2.039999962	0.62	1	Male	South Africa
C574	9.327537577	KRT9	P35527	Unlikely TB	Negative	-2.039999962	0.62	1	Male	South Africa
C574	11.37696943	SAA4	P35542	Unlikely TB	Negative	-2.039999962	0.62	1	Male	South Africa
C574	9.519962613	MYH9	P35579	Unlikely TB	Negative	-2.039999962	0.62	1	Male	South Africa
C574	8.606126238	COPB2	P35606	Unlikely TB	Negative	-2.039999962	0.62	1	Male	South Africa
C574	8.922488032	BSG	P35613	Unlikely TB	Negative	-2.039999962	0.62	1	Male	South Africa
C574	12.2398093	IGFALS	P35858	Unlikely TB	Negative	-2.039999962	0.62	1	Male	South Africa
C574	9.295284931	KRT2	P35908	Unlikely TB	Negative	-2.039999962	0.62	1	Male	South Africa
C574	9.393745451	ATP5F1C	P36542	Unlikely TB	Negative	-2.039999962	0.62	1	Male	South Africa
C574	11.47219945	SERPINF1	P36955	Unlikely TB	Negative	-2.039999962	0.62	1	Male	South Africa
C574	12.21605679	CFHR2	P36980	Unlikely TB	Negative	-2.039999962	0.62	1	Male	South Africa
C574	8.90762537	HPCAL1	P37235	Unlikely TB	Negative	-2.039999962	0.62	1	Male	South Africa
C574	8.98043234	TAGLN2	P37802	Unlikely TB	Negative	-2.039999962	0.62	1	Male	South Africa
C574	9.860136244	TALDO1	P37837	Unlikely TB	Negative	-2.039999962	0.62	1	Male	South Africa
C574	8.649358953	SNCA	P37840-1-140	Unlikely TB	Negative	-2.039999962	0.62	1	Male	South Africa
C574	9.138189482	HSPA9	P38646	Unlikely TB	Negative	-2.039999962	0.62	1	Male	South Africa
C574	9.526166176	DDOST	P39656	Unlikely TB	Negative	-2.039999962	0.62	1	Male	South Africa
C574	9.84774705	GP5	P40197	Unlikely TB	Negative	-2.039999962	0.62	1	Male	South Africa
C574	8.795043519	CCT6A	P40227	Unlikely TB	Negative	-2.039999962	0.62	1	Male	South Africa
C574	9.545656479	MDH1	P40925	Unlikely TB	Negative	-2.039999962	0.62	1	Male	South Africa
C574	9.492293393	MDH2	P40926	Unlikely TB	Negative	-2.039999962	0.62	1	Male	South Africa
C574	9.321338312	EIF2S3	P41091	Unlikely TB	Negative	-2.039999962	0.62	1	Male	South Africa
C574	10.43713794	PTGDS	P41222	Unlikely TB	Negative	-2.039999962	0.62	1	Male	South Africa
C574	9.247950617	ACTR1B	P42025	Unlikely TB	Negative	-2.039999962	0.62	1	Male	South Africa
C574	8.755680862	PRCP	P42785	Unlikely TB	Negative	-2.039999962	0.62	1	Male	South Africa
C574	10.53692403	MCAM	P43121	Unlikely TB	Negative	-2.039999962	0.62	1	Male	South Africa
C574	10.04091392	BTD	P43251	Unlikely TB	Negative	-2.039999962	0.62	1	Male	South Africa
C574	9.824470484	GPD2	P43304	Unlikely TB	Negative	-2.039999962	0.62	1	Male	South Africa
C574	12.26825828	AFM	P43652	Unlikely TB	Negative	-2.039999962	0.62	1	Male	South Africa
C574	12.00331915	AFM	P43652-22-599	Unlikely TB	Negative	-2.039999962	0.62	1	Male	South Africa
C574	8.96501823	USP5	P45974	Unlikely TB	Negative	-2.039999962	0.62	1	Male	South Africa
C574	9.584308161	CAPZA2	P47755	Unlikely TB	Negative	-2.039999962	0.62	1	Male	South Africa
C574	9.163103646	CAPZB	P47756	Unlikely TB	Negative	-2.039999962	0.62	1	Male	South Africa
C574	9.018396229	LIMS1	P48059	Unlikely TB	Negative	-2.039999962	0.62	1	Male	South Africa
C574	9.344642024	ME1	P48163	Unlikely TB	Negative	-2.039999962	0.62	1	Male	South Africa
C574	8.954968952	ARCN1	P48444	Unlikely TB	Negative	-2.039999962	0.62	1	Male	South Africa
C574	8.861351681	CCT5	P48643	Unlikely TB	Negative	-2.039999962	0.62	1	Male	South Africa
C574	11.16875779	IDH2	P48735	Unlikely TB	Negative	-2.039999962	0.62	1	Male	South Africa
C574	10.21896574	MASP1	P48740	Unlikely TB	Negative	-2.039999962	0.62	1	Male	South Africa
C574	9.16202094	CCT3	P49368	Unlikely TB	Negative	-2.039999962	0.62	1	Male	South Africa
C574	9.183698128	TUFM	P49411	Unlikely TB	Negative	-2.039999962	0.62	1	Male	South Africa
C574	8.973745121	PSMB3	P49720	Unlikely TB	Negative	-2.039999962	0.62	1	Male	South Africa
C574	9.375884036	PSMB2	P49721	Unlikely TB	Negative	-2.039999962	0.62	1	Male	South Africa
C574	9.312809968	COMP	P49747	Unlikely TB	Negative	-2.039999962	0.62	1	Male	South Africa
C574	8.768989005	TMED10	P49755	Unlikely TB	Negative	-2.039999962	0.62	1	Male	South Africa
C574	11.14690872	SELENOP	P49908	Unlikely TB	Negative	-2.039999962	0.62	1	Male	South Africa
C574	11.05053985	CAMP	P49913	Unlikely TB	Negative	-2.039999962	0.62	1	Male	South Africa
C574	9.266912267	GDI2	P50395	Unlikely TB	Negative	-2.039999962	0.62	1	Male	South Africa
C574	9.438846833	VASP	P50552	Unlikely TB	Negative	-2.039999962	0.62	1	Male	South Africa
C574	9.466284296	CCT8	P50990	Unlikely TB	Negative	-2.039999962	0.62	1	Male	South Africa
C574	9.247733739	CCT4	P50991	Unlikely TB	Negative	-2.039999962	0.62	1	Male	South Africa
C574	9.809654698	RAB5C	P51148	Unlikely TB	Negative	-2.039999962	0.62	1	Male	South Africa
C574	9.527754734	RAB7A	P51149	Unlikely TB	Negative	-2.039999962	0.62	1	Male	South Africa
C574	9.145863871	SSR4	P51571	Unlikely TB	Negative	-2.039999962	0.62	1	Male	South Africa
C574	9.537091739	ALDH3A2	P51648	Unlikely TB	Negative	-2.039999962	0.62	1	Male	South Africa
C574	12.659284	LUM	P51884	Unlikely TB	Negative	-2.039999962	0.62	1	Male	South Africa
C574	9.776060377	LUM	P51884-19-338	Unlikely TB	Negative	-2.039999962	0.62	1	Male	South Africa
C574	9.332086257	ARHGDIA	P52565	Unlikely TB	Negative	-2.039999962	0.62	1	Male	South Africa
C574	9.562913928	CAPZA1	P52907	Unlikely TB	Negative	-2.039999962	0.62	1	Male	South Africa
C574	9.485342254	ACLY	P53396	Unlikely TB	Negative	-2.039999962	0.62	1	Male	South Africa
C574	8.863544118	COPB1	P53618	Unlikely TB	Negative	-2.039999962	0.62	1	Male	South Africa
C574	9.044864754	COPA	P53621	Unlikely TB	Negative	-2.039999962	0.62	1	Male	South Africa
C574	8.916789102	RAD23B	P54727	Unlikely TB	Negative	-2.039999962	0.62	1	Male	South Africa
C574	8.989239754	AK2	P54819	Unlikely TB	Negative	-2.039999962	0.62	1	Male	South Africa
C574	9.338783894	NAPA	P54920	Unlikely TB	Negative	-2.039999962	0.62	1	Male	South Africa
C574	9.213286645	EIF5	P55010	Unlikely TB	Negative	-2.039999962	0.62	1	Male	South Africa
C574	13.26575595	APOC4	P55056	Unlikely TB	Negative	-2.039999962	0.62	1	Male	South Africa
C574	11.54128761	PLTP	P55058	Unlikely TB	Negative	-2.039999962	0.62	1	Male	South Africa
C574	9.079577228	PLTP	P55058-18-493	Unlikely TB	Negative	-2.039999962	0.62	1	Male	South Africa
C574	9.700669488	VCP	P55072	Unlikely TB	Negative	-2.039999962	0.62	1	Male	South Africa
C574	9.363121087	NAP1L1	P55209	Unlikely TB	Negative	-2.039999962	0.62	1	Male	South Africa
C574	10.36945927	CDH13	P55290	Unlikely TB	Negative	-2.039999962	0.62	1	Male	South Africa
C574	11.7806605	NPEPPS	P55786	Unlikely TB	Negative	-2.039999962	0.62	1	Male	South Africa
C574	9.394566853	MARS1	P56192	Unlikely TB	Negative	-2.039999962	0.62	1	Male	South Africa
C574	10.42496118	ANTXR2	P58335	Unlikely TB	Negative	-2.039999962	0.62	1	Male	South Africa
C574	9.124889957	MTPN	P58546	Unlikely TB	Negative	-2.039999962	0.62	1	Male	South Africa
C574	9.544218482	MYL6	P60660	Unlikely TB	Negative	-2.039999962	0.62	1	Male	South Africa
C574	11.61852375	ACTB	P60709	Unlikely TB	Negative	-2.039999962	0.62	1	Male	South Africa
C574	9.267977362	EIF4A1	P60842	Unlikely TB	Negative	-2.039999962	0.62	1	Male	South Africa
C574	9.282771243	PSMA6	P60900	Unlikely TB	Negative	-2.039999962	0.62	1	Male	South Africa
C574	9.971628675	CDC42	P60953	Unlikely TB	Negative	-2.039999962	0.62	1	Male	South Africa
C574	9.864520494	DSTN	P60981	Unlikely TB	Negative	-2.039999962	0.62	1	Male	South Africa
C574	10.21560349	KRTDAP	P60985	Unlikely TB	Negative	-2.039999962	0.62	1	Male	South Africa
C574	8.803901213	RAB8A	P61006	Unlikely TB	Negative	-2.039999962	0.62	1	Male	South Africa
C574	9.525670867	RAB5B	P61020	Unlikely TB	Negative	-2.039999962	0.62	1	Male	South Africa
C574	9.106959676	RAB10	P61026	Unlikely TB	Negative	-2.039999962	0.62	1	Male	South Africa
C574	9.236787969	UBE2N	P61088	Unlikely TB	Negative	-2.039999962	0.62	1	Male	South Africa
C574	9.516483608	RAB14	P61106	Unlikely TB	Negative	-2.039999962	0.62	1	Male	South Africa
C574	9.316539414	ACTR3	P61158	Unlikely TB	Negative	-2.039999962	0.62	1	Male	South Africa
C574	9.849295104	ACTR2	P61160	Unlikely TB	Negative	-2.039999962	0.62	1	Male	South Africa
C574	9.952589674	ACTR1A	P61163	Unlikely TB	Negative	-2.039999962	0.62	1	Male	South Africa
C574	9.173530964	ARF3	P61204	Unlikely TB	Negative	-2.039999962	0.62	1	Male	South Africa
C574	10.63041331	RAP1B	P61224	Unlikely TB	Negative	-2.039999962	0.62	1	Male	South Africa
C574	8.792598542	RAP2B	P61225	Unlikely TB	Negative	-2.039999962	0.62	1	Male	South Africa
C574	9.680050618	HSPE1	P61604	Unlikely TB	Negative	-2.039999962	0.62	1	Male	South Africa
C574	14.50565593	LYZ	P61626-19-148	Unlikely TB	Negative	-2.039999962	0.62	1	Male	South Africa
C574	10.62081347	B2M	P61769	Unlikely TB	Negative	-2.039999962	0.62	1	Male	South Africa
C574	10.75836051	B2M	P61769-21-119	Unlikely TB	Negative	-2.039999962	0.62	1	Male	South Africa
C574	9.989196735	HNRNPK	P61978	Unlikely TB	Negative	-2.039999962	0.62	1	Male	South Africa
C574	9.881422206	YWHAG	P61981	Unlikely TB	Negative	-2.039999962	0.62	1	Male	South Africa
C574	8.805812697	YWHAE	P62258	Unlikely TB	Negative	-2.039999962	0.62	1	Male	South Africa
C574	8.771340228	RPS13	P62277	Unlikely TB	Negative	-2.039999962	0.62	1	Male	South Africa
C574	12.45139587	TMSB4X	P62328	Unlikely TB	Negative	-2.039999962	0.62	1	Male	South Africa
C574	9.798994152	PSMC6	P62333	Unlikely TB	Negative	-2.039999962	0.62	1	Male	South Africa
C574	12.07158615	RPS6	P62753	Unlikely TB	Negative	-2.039999962	0.62	1	Male	South Africa
C574	10.70497178	H4C1	P62805	Unlikely TB	Negative	-2.039999962	0.62	1	Male	South Africa
C574	9.975563381	RAB1A	P62820	Unlikely TB	Negative	-2.039999962	0.62	1	Male	South Africa
C574	9.695538197	RAN	P62826	Unlikely TB	Negative	-2.039999962	0.62	1	Male	South Africa
C574	8.607081719	GNB1	P62873	Unlikely TB	Negative	-2.039999962	0.62	1	Male	South Africa
C574	12.47103247	RPL10A	P62906	Unlikely TB	Negative	-2.039999962	0.62	1	Male	South Africa
C574	9.0697347	PPIA	P62937	Unlikely TB	Negative	-2.039999962	0.62	1	Male	South Africa
C574	9.506833457	PPIA	P62937-1-165	Unlikely TB	Negative	-2.039999962	0.62	1	Male	South Africa
C574	11.66978392	RPS27A	P62979	Unlikely TB	Negative	-2.039999962	0.62	1	Male	South Africa
C574	8.966260957	AP2B1	P63010	Unlikely TB	Negative	-2.039999962	0.62	1	Male	South Africa
C574	10.30547142	YWHAZ	P63104	Unlikely TB	Negative	-2.039999962	0.62	1	Male	South Africa
C574	9.112823666	EIF5A	P63241	Unlikely TB	Negative	-2.039999962	0.62	1	Male	South Africa
C574	11.62662703	ACTG1	P63261	Unlikely TB	Negative	-2.039999962	0.62	1	Male	South Africa
C574	9.744672271	TPM4	P67936	Unlikely TB	Negative	-2.039999962	0.62	1	Male	South Africa
C574	11.82163058	ACTC1	P68032	Unlikely TB	Negative	-2.039999962	0.62	1	Male	South Africa
C574	10.32004642	EEF1A1	P68104	Unlikely TB	Negative	-2.039999962	0.62	1	Male	South Africa
C574	11.22856342	TUBA1B	P68363	Unlikely TB	Negative	-2.039999962	0.62	1	Male	South Africa
C574	10.25429902	TUBA4A	P68366	Unlikely TB	Negative	-2.039999962	0.62	1	Male	South Africa
C574	9.347823945	TUBB4B	P68371	Unlikely TB	Negative	-2.039999962	0.62	1	Male	South Africa
C574	11.18342291	HBB	P68871	Unlikely TB	Negative	-2.039999962	0.62	1	Male	South Africa
C574	9.037179493	HBG2	P69892	Unlikely TB	Negative	-2.039999962	0.62	1	Male	South Africa
C574	11.17363646	HBA1	P69905	Unlikely TB	Negative	-2.039999962	0.62	1	Male	South Africa
C574	8.949607904	CCT2	P78371	Unlikely TB	Negative	-2.039999962	0.62	1	Male	South Africa
C574	10.15832436	GSTO1	P78417	Unlikely TB	Negative	-2.039999962	0.62	1	Male	South Africa
C574	11.66910585	GPLD1	P80108	Unlikely TB	Negative	-2.039999962	0.62	1	Male	South Africa
C574	9.166125061	S100A12	P80511	Unlikely TB	Negative	-2.039999962	0.62	1	Male	South Africa
C574	12.80572559	IGLV3-21	P80748	Unlikely TB	Negative	-2.039999962	0.62	1	Male	South Africa
C574	9.361618236	HSPG2	P98160	Unlikely TB	Negative	-2.039999962	0.62	1	Male	South Africa
C574	13.98103018	CYCS	P99999	Unlikely TB	Negative	-2.039999962	0.62	1	Male	South Africa
C574	14.15553957	Rv3404c	P9WKZ3	Unlikely TB	Negative	-2.039999962	0.62	1	Male	South Africa
C574	8.711826659	atpA	P9WPU7	Unlikely TB	Negative	-2.039999962	0.62	1	Male	South Africa
C574	9.634328728	MPP1	Q00013	Unlikely TB	Negative	-2.039999962	0.62	1	Male	South Africa
C574	8.953860612	CLTC	Q00610	Unlikely TB	Negative	-2.039999962	0.62	1	Male	South Africa
C574	9.749544892	CAP1	Q01518	Unlikely TB	Negative	-2.039999962	0.62	1	Male	South Africa
C574	10.41536149	PFKP	Q01813	Unlikely TB	Negative	-2.039999962	0.62	1	Male	South Africa
C574	8.80549985	GUCY1B1	Q02153	Unlikely TB	Negative	-2.039999962	0.62	1	Male	South Africa
C574	12.29767486	PLGLB1	Q02325	Unlikely TB	Negative	-2.039999962	0.62	1	Male	South Africa
C574	9.017121514	NUCB1	Q02818	Unlikely TB	Negative	-2.039999962	0.62	1	Male	South Africa
C574	9.354168543	CFHR3	Q02985	Unlikely TB	Negative	-2.039999962	0.62	1	Male	South Africa
C574	10.20996354	CFHR1	Q03591	Unlikely TB	Negative	-2.039999962	0.62	1	Male	South Africa
C574	11.07570643	HGFAC	Q04756	Unlikely TB	Negative	-2.039999962	0.62	1	Male	South Africa
C574	9.703600709	GLO1	Q04760	Unlikely TB	Negative	-2.039999962	0.62	1	Male	South Africa
C574	9.646769671	YWHAH	Q04917	Unlikely TB	Negative	-2.039999962	0.62	1	Male	South Africa
C574	9.601219996	PRKCD	Q05655	Unlikely TB	Negative	-2.039999962	0.62	1	Male	South Africa
C574	9.149744641	CALD1	Q05682	Unlikely TB	Negative	-2.039999962	0.62	1	Male	South Africa
C574	12.07278879	ITIH3	Q06033	Unlikely TB	Negative	-2.039999962	0.62	1	Male	South Africa
C574	10.78675479	ITIH3	Q06033-35-651	Unlikely TB	Negative	-2.039999962	0.62	1	Male	South Africa
C574	9.490841661	PSME1	Q06323	Unlikely TB	Negative	-2.039999962	0.62	1	Male	South Africa
C574	8.940402426	FMOD	Q06828	Unlikely TB	Negative	-2.039999962	0.62	1	Male	South Africa
C574	8.9786211	PRDX1	Q06830	Unlikely TB	Negative	-2.039999962	0.62	1	Male	South Africa
C574	9.463488193	KLC1	Q07866	Unlikely TB	Negative	-2.039999962	0.62	1	Male	South Africa
C574	10.06140149	LRP1	Q07954	Unlikely TB	Negative	-2.039999962	0.62	1	Male	South Africa
C574	11.618547	LGALS3BP	Q08380	Unlikely TB	Negative	-2.039999962	0.62	1	Male	South Africa
C574	10.68998147	FGL1	Q08830	Unlikely TB	Negative	-2.039999962	0.62	1	Male	South Africa
C574	9.169469231	nrp	Q10896	Unlikely TB	Negative	-2.039999962	0.62	1	Male	South Africa
C574	9.862692845	EFEMP1	Q12805	Unlikely TB	Negative	-2.039999962	0.62	1	Male	South Africa
C574	11.01131699	EFEMP1	Q12805-18-493	Unlikely TB	Negative	-2.039999962	0.62	1	Male	South Africa
C574	11.82350448	CNTN1	Q12860	Unlikely TB	Negative	-2.039999962	0.62	1	Male	South Africa
C574	8.859172035	SPP2	Q13103	Unlikely TB	Negative	-2.039999962	0.62	1	Male	South Africa
C574	9.808850615	MMRN1	Q13201	Unlikely TB	Negative	-2.039999962	0.62	1	Male	South Africa
C574	9.286495143	SELENBP1	Q13228	Unlikely TB	Negative	-2.039999962	0.62	1	Male	South Africa
C574	9.533818211	SEMA3F	Q13275	Unlikely TB	Negative	-2.039999962	0.62	1	Male	South Africa
C574	10.55051367	ILK	Q13418	Unlikely TB	Negative	-2.039999962	0.62	1	Male	South Africa
C574	8.671583851	DCTN2	Q13561	Unlikely TB	Negative	-2.039999962	0.62	1	Male	South Africa
C574	9.381195769	IQGAP2	Q13576	Unlikely TB	Negative	-2.039999962	0.62	1	Male	South Africa
C574	8.575985324	STIM1	Q13586	Unlikely TB	Negative	-2.039999962	0.62	1	Male	South Africa
C574	10.22861528	FHL1	Q13642	Unlikely TB	Negative	-2.039999962	0.62	1	Male	South Africa
C574	10.92588669	APOF	Q13790	Unlikely TB	Negative	-2.039999962	0.62	1	Male	South Africa
C574	9.471295637	ENPP2	Q13822	Unlikely TB	Negative	-2.039999962	0.62	1	Male	South Africa
C574	8.576327922	DSG2	Q14126	Unlikely TB	Negative	-2.039999962	0.62	1	Male	South Africa
C574	8.346639569	SEPTIN6	Q14141	Unlikely TB	Negative	-2.039999962	0.62	1	Male	South Africa
C574	9.269321351	DCTN1	Q14203	Unlikely TB	Negative	-2.039999962	0.62	1	Male	South Africa
C574	9.533735683	DYNC1H1	Q14204	Unlikely TB	Negative	-2.039999962	0.62	1	Male	South Africa
C574	8.827060562	CTTN	Q14247	Unlikely TB	Negative	-2.039999962	0.62	1	Male	South Africa
C574	9.737893382	FLOT2	Q14254	Unlikely TB	Negative	-2.039999962	0.62	1	Male	South Africa
C574	10.24139969	FGL2	Q14314	Unlikely TB	Negative	-2.039999962	0.62	1	Male	South Africa
C574	9.409973027	SPARCL1	Q14515	Unlikely TB	Negative	-2.039999962	0.62	1	Male	South Africa
C574	11.62988443	HABP2	Q14520	Unlikely TB	Negative	-2.039999962	0.62	1	Male	South Africa
C574	12.14829911	ITIH4	Q14624	Unlikely TB	Negative	-2.039999962	0.62	1	Male	South Africa
C574	11.32390745	ITIH4	Q14624-29-661	Unlikely TB	Negative	-2.039999962	0.62	1	Male	South Africa
C574	10.14684932	ITIH4	Q14624-689-930	Unlikely TB	Negative	-2.039999962	0.62	1	Male	South Africa
C574	10.86718774	GANAB	Q14697	Unlikely TB	Negative	-2.039999962	0.62	1	Male	South Africa
C574	9.65153093	LTBP1	Q14766	Unlikely TB	Negative	-2.039999962	0.62	1	Male	South Africa
C574	9.19863726	KPNB1	Q14974	Unlikely TB	Negative	-2.039999962	0.62	1	Male	South Africa
C574	8.803183672	SEPTIN2	Q15019	Unlikely TB	Negative	-2.039999962	0.62	1	Male	South Africa
C574	9.54419967	POSTN	Q15063	Unlikely TB	Negative	-2.039999962	0.62	1	Male	South Africa
C574	8.892804522	PDIA6	Q15084	Unlikely TB	Negative	-2.039999962	0.62	1	Male	South Africa
C574	9.227564492	PCOLCE	Q15113	Unlikely TB	Negative	-2.039999962	0.62	1	Male	South Africa
C574	10.29559668	PON3	Q15166	Unlikely TB	Negative	-2.039999962	0.62	1	Male	South Africa
C574	11.63349152	PCBP1	Q15365	Unlikely TB	Negative	-2.039999962	0.62	1	Male	South Africa
C574	8.89642644	PCBP2	Q15366	Unlikely TB	Negative	-2.039999962	0.62	1	Male	South Africa
C574	11.54736382	RSU1	Q15404	Unlikely TB	Negative	-2.039999962	0.62	1	Male	South Africa
C574	9.920197465	FCN2	Q15485	Unlikely TB	Negative	-2.039999962	0.62	1	Male	South Africa
C574	11.1439806	TGFBI	Q15582	Unlikely TB	Negative	-2.039999962	0.62	1	Male	South Africa
C574	9.752986992	MAPRE1	Q15691	Unlikely TB	Negative	-2.039999962	0.62	1	Male	South Africa
C574	8.244699235	CD226	Q15762	Unlikely TB	Negative	-2.039999962	0.62	1	Male	South Africa
C574	9.136897878	STXBP2	Q15833	Unlikely TB	Negative	-2.039999962	0.62	1	Male	South Africa
C574	9.265166649	ZYX	Q15942	Unlikely TB	Negative	-2.039999962	0.62	1	Male	South Africa
C574	9.086162961	SEPTIN7	Q16181	Unlikely TB	Negative	-2.039999962	0.62	1	Male	South Africa
C574	11.10882299	ECM1	Q16610	Unlikely TB	Negative	-2.039999962	0.62	1	Male	South Africa
C574	9.441044057	DBN1	Q16643	Unlikely TB	Negative	-2.039999962	0.62	1	Male	South Africa
C574	10.65073116	MAN2A1	Q16706	Unlikely TB	Negative	-2.039999962	0.62	1	Male	South Africa
C574	9.120091201	AOC3	Q16853	Unlikely TB	Negative	-2.039999962	0.62	1	Male	South Africa
C574	9.296791786	IMMT	Q16891	Unlikely TB	Negative	-2.039999962	0.62	1	Male	South Africa
C574	9.753474063	INF2	Q27J81	Unlikely TB	Negative	-2.039999962	0.62	1	Male	South Africa
C574	8.539715862	DDI2	Q5TDH0	Unlikely TB	Negative	-2.039999962	0.62	1	Male	South Africa
C574	9.496232899	ZFYVE26	Q68DK2	Unlikely TB	Negative	-2.039999962	0.62	1	Male	South Africa
C574	9.620218846	VASN	Q6EMK4	Unlikely TB	Negative	-2.039999962	0.62	1	Male	South Africa
C574	13.17961909	VASN	Q6EMK4-24-673	Unlikely TB	Negative	-2.039999962	0.62	1	Male	South Africa
C574	10.17489814	LAIR1	Q6GTX8	Unlikely TB	Negative	-2.039999962	0.62	1	Male	South Africa
C574	9.222098129	LAMTOR1	Q6IAA8	Unlikely TB	Negative	-2.039999962	0.62	1	Male	South Africa
C574	8.722184658	TWF2	Q6IBS0	Unlikely TB	Negative	-2.039999962	0.62	1	Male	South Africa
C574	18.60169871	FAHD1	Q6P587	Unlikely TB	Negative	-2.039999962	0.62	1	Male	South Africa
C574	10.00141131	PLXDC2	Q6UX71	Unlikely TB	Negative	-2.039999962	0.62	1	Male	South Africa
C574	9.985668572	PI16	Q6UXB8	Unlikely TB	Negative	-2.039999962	0.62	1	Male	South Africa
C574	9.328030232	CD109	Q6YHK3	Unlikely TB	Negative	-2.039999962	0.62	1	Male	South Africa
C574	8.611268702	UNC13D	Q70J99	Unlikely TB	Negative	-2.039999962	0.62	1	Male	South Africa
C574	9.121238226	TUBA1A	Q71U36	Unlikely TB	Negative	-2.039999962	0.62	1	Male	South Africa
C574	10.52475632	ADAMTS13	Q76LX8	Unlikely TB	Negative	-2.039999962	0.62	1	Male	South Africa
C574	8.978031491	DOK3	Q7L591	Unlikely TB	Negative	-2.039999962	0.62	1	Male	South Africa
C574	9.22213754	ABI3BP	Q7Z7G0	Unlikely TB	Negative	-2.039999962	0.62	1	Male	South Africa
C574	9.121586829	MEGF8	Q7Z7M0	Unlikely TB	Negative	-2.039999962	0.62	1	Male	South Africa
C574	10.00439692	SERPINA11	Q86U17	Unlikely TB	Negative	-2.039999962	0.62	1	Male	South Africa
C574	8.845039572	OAF	Q86UD1	Unlikely TB	Negative	-2.039999962	0.62	1	Male	South Africa
C574	9.383389548	FERMT3	Q86UX7	Unlikely TB	Negative	-2.039999962	0.62	1	Male	South Africa
C574	9.78882011	CD163	Q86VB7	Unlikely TB	Negative	-2.039999962	0.62	1	Male	South Africa
C574	8.806264929	CAND1	Q86VP6	Unlikely TB	Negative	-2.039999962	0.62	1	Male	South Africa
C574	8.02326878	TREML1	Q86YW5	Unlikely TB	Negative	-2.039999962	0.62	1	Male	South Africa
C574	9.67097955	LILRA3	Q8N6C8	Unlikely TB	Negative	-2.039999962	0.62	1	Male	South Africa
C574	9.343575238	GOLM1	Q8NBJ4	Unlikely TB	Negative	-2.039999962	0.62	1	Male	South Africa
C574	9.630026284	PCYOX1L	Q8NBM8	Unlikely TB	Negative	-2.039999962	0.62	1	Male	South Africa
C574	10.96493266	PCSK9	Q8NBP7	Unlikely TB	Negative	-2.039999962	0.62	1	Male	South Africa
C574	9.476351119	TXNDC5	Q8NBS9	Unlikely TB	Negative	-2.039999962	0.62	1	Male	South Africa
C574	9.60115897	ANGPTL6	Q8NI99	Unlikely TB	Negative	-2.039999962	0.62	1	Male	South Africa
C574	8.912604175	PDCD6IP	Q8WUM4	Unlikely TB	Negative	-2.039999962	0.62	1	Male	South Africa
C574	8.441799296	BRK1	Q8WUW1	Unlikely TB	Negative	-2.039999962	0.62	1	Male	South Africa
C574	9.145678982	OIT3	Q8WWZ8	Unlikely TB	Negative	-2.039999962	0.62	1	Male	South Africa
C574	9.247500516	MUC16	Q8WXI7	Unlikely TB	Negative	-2.039999962	0.62	1	Male	South Africa
C574	9.573373706	TTN	Q8WZ42	Unlikely TB	Negative	-2.039999962	0.62	1	Male	South Africa
C574	10.60901597	CFHR4	Q92496	Unlikely TB	Negative	-2.039999962	0.62	1	Male	South Africa
C574	11.57919852	PRG4	Q92954	Unlikely TB	Negative	-2.039999962	0.62	1	Male	South Africa
C574	9.202001809	ATP2A3	Q93084	Unlikely TB	Negative	-2.039999962	0.62	1	Male	South Africa
C574	8.645193562	PDLIM5	Q96HC4	Unlikely TB	Negative	-2.039999962	0.62	1	Male	South Africa
C574	12.1221799	CPB2	Q96IY4	Unlikely TB	Negative	-2.039999962	0.62	1	Male	South Africa
C574	16.6411534	CPB2	Q96IY4-23-114	Unlikely TB	Negative	-2.039999962	0.62	1	Male	South Africa
C574	9.33304032	CNDP1	Q96KN2	Unlikely TB	Negative	-2.039999962	0.62	1	Male	South Africa
C574	9.181869025	PRAP1	Q96NZ9	Unlikely TB	Negative	-2.039999962	0.62	1	Male	South Africa
C574	10.8851241	PRAP1	Q96NZ9-21-151	Unlikely TB	Negative	-2.039999962	0.62	1	Male	South Africa
C574	12.85927553	PGLYRP2	Q96PD5	Unlikely TB	Negative	-2.039999962	0.62	1	Male	South Africa
C574	16.71268654	PUS7	Q96PZ0	Unlikely TB	Negative	-2.039999962	0.62	1	Male	South Africa
C574	9.486967283	VPS35	Q96QK1	Unlikely TB	Negative	-2.039999962	0.62	1	Male	South Africa
C574	8.346983746	SCGB3A1	Q96QR1	Unlikely TB	Negative	-2.039999962	0.62	1	Male	South Africa
C574	10.88721547	CNN2	Q99439	Unlikely TB	Negative	-2.039999962	0.62	1	Male	South Africa
C574	9.52869562	PARK7	Q99497	Unlikely TB	Negative	-2.039999962	0.62	1	Male	South Africa
C574	8.499150591	PHB2	Q99623	Unlikely TB	Negative	-2.039999962	0.62	1	Male	South Africa
C574	10.60457347	OLFM1	Q99784	Unlikely TB	Negative	-2.039999962	0.62	1	Male	South Africa
C574	10.05989973	CCT7	Q99832	Unlikely TB	Negative	-2.039999962	0.62	1	Male	South Africa
C574	12.55732027	RARRES2	Q99969	Unlikely TB	Negative	-2.039999962	0.62	1	Male	South Africa
C574	9.725632084	CORO1B	Q9BR76	Unlikely TB	Negative	-2.039999962	0.62	1	Male	South Africa
C574	9.128446395	ESYT1	Q9BSJ8	Unlikely TB	Negative	-2.039999962	0.62	1	Male	South Africa
C574	9.421168529	FUCA2	Q9BTY2	Unlikely TB	Negative	-2.039999962	0.62	1	Male	South Africa
C574	9.642389102	PDCD10	Q9BUL8	Unlikely TB	Negative	-2.039999962	0.62	1	Male	South Africa
C574	10.34226665	COLEC11	Q9BWP8	Unlikely TB	Negative	-2.039999962	0.62	1	Male	South Africa
C574	9.898877578	CFHR5	Q9BXR6	Unlikely TB	Negative	-2.039999962	0.62	1	Male	South Africa
C574	14.20292333	CRNKL1	Q9BZJ0	Unlikely TB	Negative	-2.039999962	0.62	1	Male	South Africa
C574	10.41741304	RTN4R	Q9BZR6	Unlikely TB	Negative	-2.039999962	0.62	1	Male	South Africa
C574	8.391800705	TOLLIP	Q9H0E2	Unlikely TB	Negative	-2.039999962	0.62	1	Male	South Africa
C574	8.735934561	RAB1B	Q9H0U4	Unlikely TB	Negative	-2.039999962	0.62	1	Male	South Africa
C574	9.129319093	SH3BGRL3	Q9H299	Unlikely TB	Negative	-2.039999962	0.62	1	Male	South Africa
C574	9.042700585	RNPEP	Q9H4A4	Unlikely TB	Negative	-2.039999962	0.62	1	Male	South Africa
C574	9.610246782	RNPEP	Q9H4A4-2-650	Unlikely TB	Negative	-2.039999962	0.62	1	Male	South Africa
C574	9.474688833	DPEP2	Q9H4A9	Unlikely TB	Negative	-2.039999962	0.62	1	Male	South Africa
C574	9.794757896	TUBB1	Q9H4B7	Unlikely TB	Negative	-2.039999962	0.62	1	Male	South Africa
C574	9.329303528	PLEKHA4	Q9H4M7	Unlikely TB	Negative	-2.039999962	0.62	1	Male	South Africa
C574	8.680876619	EHD1	Q9H4M9	Unlikely TB	Negative	-2.039999962	0.62	1	Male	South Africa
C574	8.669879094	RGCC	Q9H4X1	Unlikely TB	Negative	-2.039999962	0.62	1	Male	South Africa
C574	9.716499406	PARVB	Q9HBI1	Unlikely TB	Negative	-2.039999962	0.62	1	Male	South Africa
C574	9.851693535	APMAP	Q9HDC9	Unlikely TB	Negative	-2.039999962	0.62	1	Male	South Africa
C574	8.657945574	VTA1	Q9NP79	Unlikely TB	Negative	-2.039999962	0.62	1	Male	South Africa
C574	9.267909599	IL1RAP	Q9NPH3	Unlikely TB	Negative	-2.039999962	0.62	1	Male	South Africa
C574	10.46198683	CRTAC1	Q9NQ79	Unlikely TB	Negative	-2.039999962	0.62	1	Male	South Africa
C574	9.02863533	RTN4	Q9NQC3	Unlikely TB	Negative	-2.039999962	0.62	1	Male	South Africa
C574	9.30700999	XPNPEP1	Q9NQW7	Unlikely TB	Negative	-2.039999962	0.62	1	Male	South Africa
C574	8.843416759	PDLIM7	Q9NR12	Unlikely TB	Negative	-2.039999962	0.62	1	Male	South Africa
C574	9.084202034	SAR1A	Q9NR31	Unlikely TB	Negative	-2.039999962	0.62	1	Male	South Africa
C574	9.098361918	ATG3	Q9NT62	Unlikely TB	Negative	-2.039999962	0.62	1	Male	South Africa
C574	9.847938792	OLA1	Q9NTK5	Unlikely TB	Negative	-2.039999962	0.62	1	Male	South Africa
C574	12.50974653	CBLN4	Q9NTU7	Unlikely TB	Negative	-2.039999962	0.62	1	Male	South Africa
C574	9.431672234	ARL8B	Q9NVJ2	Unlikely TB	Negative	-2.039999962	0.62	1	Male	South Africa
C574	9.106710644	TUBA8	Q9NY65	Unlikely TB	Negative	-2.039999962	0.62	1	Male	South Africa
C574	10.61657516	ERAP1	Q9NZ08	Unlikely TB	Negative	-2.039999962	0.62	1	Male	South Africa
C574	9.275645528	ADA2	Q9NZK5	Unlikely TB	Negative	-2.039999962	0.62	1	Male	South Africa
C574	10.97204343	C1RL	Q9NZP8	Unlikely TB	Negative	-2.039999962	0.62	1	Male	South Africa
C574	11.14376748	C1RL	Q9NZP8-36-487	Unlikely TB	Negative	-2.039999962	0.62	1	Male	South Africa
C574	10.48256458	ABRACL	Q9P1F3	Unlikely TB	Negative	-2.039999962	0.62	1	Male	South Africa
C574	9.061108775	BIN2	Q9UBW5	Unlikely TB	Negative	-2.039999962	0.62	1	Male	South Africa
C574	9.469197126	FBLN5	Q9UBX5	Unlikely TB	Negative	-2.039999962	0.62	1	Male	South Africa
C574	10.69386081	FETUB	Q9UGM5	Unlikely TB	Negative	-2.039999962	0.62	1	Male	South Africa
C574	9.956511898	PCYOX1	Q9UHG3	Unlikely TB	Negative	-2.039999962	0.62	1	Male	South Africa
C574	12.3029938	DDX20	Q9UHI6	Unlikely TB	Negative	-2.039999962	0.62	1	Male	South Africa
C574	9.055484789	DBNL	Q9UJU6	Unlikely TB	Negative	-2.039999962	0.62	1	Male	South Africa
C574	11.32401801	SERPINA10	Q9UK55	Unlikely TB	Negative	-2.039999962	0.62	1	Male	South Africa
C574	9.006651953	PSME2	Q9UL46	Unlikely TB	Negative	-2.039999962	0.62	1	Male	South Africa
C574	13.81337652	TRPC5	Q9UL62	Unlikely TB	Negative	-2.039999962	0.62	1	Male	South Africa
C574	10.47127356	HEG1	Q9ULI3	Unlikely TB	Negative	-2.039999962	0.62	1	Male	South Africa
C574	9.359067673	CORO1C	Q9ULV4	Unlikely TB	Negative	-2.039999962	0.62	1	Male	South Africa
C574	9.962440136	MINPP1	Q9UNW1	Unlikely TB	Negative	-2.039999962	0.62	1	Male	South Africa
C574	9.029012812	RUVBL2	Q9Y230	Unlikely TB	Negative	-2.039999962	0.62	1	Male	South Africa
C574	9.478151321	RUVBL1	Q9Y265	Unlikely TB	Negative	-2.039999962	0.62	1	Male	South Africa
C574	10.08110172	TLN1	Q9Y490	Unlikely TB	Negative	-2.039999962	0.62	1	Male	South Africa
C574	19.88167405	MYO5A	Q9Y4I1	Unlikely TB	Negative	-2.039999962	0.62	1	Male	South Africa
C574	11.43609956	HYOU1	Q9Y4L1	Unlikely TB	Negative	-2.039999962	0.62	1	Male	South Africa
C574	10.28380461	SUPT16H	Q9Y5B9	Unlikely TB	Negative	-2.039999962	0.62	1	Male	South Africa
C574	11.52253369	ANGPTL3	Q9Y5C1	Unlikely TB	Negative	-2.039999962	0.62	1	Male	South Africa
C574	8.911871765	COPG1	Q9Y678	Unlikely TB	Negative	-2.039999962	0.62	1	Male	South Africa
C574	10.2808614	FCGBP	Q9Y6R7	Unlikely TB	Negative	-2.039999962	0.62	1	Male	South Africa
C574	9.925881788	FCGBP	Q9Y6R7-24-5405	Unlikely TB	Negative	-2.039999962	0.62	1	Male	South Africa
C574	11.81362738	COLEC10	Q9Y6Z7	Unlikely TB	Negative	-2.039999962	0.62	1	Male	South Africa
C575	9.447035961	IGLV8-61	A0A075B6I0	Unconfirmed TB	Positive	-0.779999971	-1.78		Male	South Africa
C575	12.2820178	IGLV5-37	A0A075B6J1-20-123	Unconfirmed TB	Positive	-0.779999971	-1.78		Male	South Africa
C575	13.97409281	IGLV2-18	A0A075B6J9	Unconfirmed TB	Positive	-0.779999971	-1.78		Male	South Africa
C575	9.127639681	IGLV3-12	A0A075B6K2	Unconfirmed TB	Positive	-0.779999971	-1.78		Male	South Africa
C575	12.92638619	IGLV3-10	A0A075B6K4	Unconfirmed TB	Positive	-0.779999971	-1.78		Male	South Africa
C575	13.10406667	IGLV3-10	A0A075B6K4-20-115	Unconfirmed TB	Positive	-0.779999971	-1.78		Male	South Africa
C575	9.025780494	IGLV3-9	A0A075B6K5	Unconfirmed TB	Positive	-0.779999971	-1.78		Male	South Africa
C575	17.23188315	IGKV2-28	A0A075B6P5-20-120	Unconfirmed TB	Positive	-0.779999971	-1.78		Male	South Africa
C575	10.30041368	IGHV3-64	A0A075B6Q5	Unconfirmed TB	Positive	-0.779999971	-1.78		Male	South Africa
C575	14.88317714	IGKV2D-24	A0A075B6R9	Unconfirmed TB	Positive	-0.779999971	-1.78		Male	South Africa
C575	14.64510127	IGKV1D-17	A0A075B6S4-23-117	Unconfirmed TB	Positive	-0.779999971	-1.78		Male	South Africa
C575	13.52308511	IGKV1-27	A0A075B6S5	Unconfirmed TB	Positive	-0.779999971	-1.78		Male	South Africa
C575	13.77197081	IGKV1-37	A0A075B6S9-23-117	Unconfirmed TB	Positive	-0.779999971	-1.78		Male	South Africa
C575	13.0400687	IGKV3D-15	A0A087WSY6	Unconfirmed TB	Positive	-0.779999971	-1.78		Male	South Africa
C575	15.23443981	IGKV3D-15	A0A087WSY6-21-115	Unconfirmed TB	Positive	-0.779999971	-1.78		Male	South Africa
C575	12.09456433	IGKV2-40	A0A087WW87	Unconfirmed TB	Positive	-0.779999971	-1.78		Male	South Africa
C575	14.50208768	IGHV3-49	A0A0A0MS15	Unconfirmed TB	Positive	-0.779999971	-1.78		Male	South Africa
C575	10.11310675	IGHV3-49	A0A0A0MS15-20-119	Unconfirmed TB	Positive	-0.779999971	-1.78		Male	South Africa
C575	10.6019895	IGKV6D-21	A0A0A0MT36	Unconfirmed TB	Positive	-0.779999971	-1.78		Male	South Africa
C575	14.25057206	IGLV1-36	A0A0B4J1U3	Unconfirmed TB	Positive	-0.779999971	-1.78		Male	South Africa
C575	11.8039698	IGHV3-15	A0A0B4J1V0	Unconfirmed TB	Positive	-0.779999971	-1.78		Male	South Africa
C575	14.66170444	IGHV3-15	A0A0B4J1V0-20-119	Unconfirmed TB	Positive	-0.779999971	-1.78		Male	South Africa
C575	13.22756794	IGHV2-26	A0A0B4J1V2	Unconfirmed TB	Positive	-0.779999971	-1.78		Male	South Africa
C575	10.8591609	IGHV3-73	A0A0B4J1V6	Unconfirmed TB	Positive	-0.779999971	-1.78		Male	South Africa
C575	16.03586574	IGHV3-73	A0A0B4J1V6-20-119	Unconfirmed TB	Positive	-0.779999971	-1.78		Male	South Africa
C575	11.83695704	IGHV3-74	A0A0B4J1X5	Unconfirmed TB	Positive	-0.779999971	-1.78		Male	South Africa
C575	12.909291	IGHV3-43	A0A0B4J1X8-20-118	Unconfirmed TB	Positive	-0.779999971	-1.78		Male	South Africa
C575	11.47890173	IGLV9-49	A0A0B4J1Y8	Unconfirmed TB	Positive	-0.779999971	-1.78		Male	South Africa
C575	11.83357119	IGLV9-49	A0A0B4J1Y8-20-123	Unconfirmed TB	Positive	-0.779999971	-1.78		Male	South Africa
C575	10.33282669	IGHV3-72	A0A0B4J1Y9	Unconfirmed TB	Positive	-0.779999971	-1.78		Male	South Africa
C575	11.15110972	IGKV1D-13	A0A0B4J2D9-23-117	Unconfirmed TB	Positive	-0.779999971	-1.78		Male	South Africa
C575	12.79947452	IGHV1-69D	A0A0B4J2H0	Unconfirmed TB	Positive	-0.779999971	-1.78		Male	South Africa
C575	13.52457664	IGKV6-21	A0A0C4DH24-20-114	Unconfirmed TB	Positive	-0.779999971	-1.78		Male	South Africa
C575	14.66401988	IGKV3D-20	A0A0C4DH25-21-116	Unconfirmed TB	Positive	-0.779999971	-1.78		Male	South Africa
C575	13.28082568	IGHV1-3	A0A0C4DH29	Unconfirmed TB	Positive	-0.779999971	-1.78		Male	South Africa
C575	11.46099513	IGHV1-18	A0A0C4DH31	Unconfirmed TB	Positive	-0.779999971	-1.78		Male	South Africa
C575	10.69577985	IGHV3-20	A0A0C4DH32-20-117	Unconfirmed TB	Positive	-0.779999971	-1.78		Male	South Africa
C575	12.84928239	IGHV1-24	A0A0C4DH33-20-117	Unconfirmed TB	Positive	-0.779999971	-1.78		Male	South Africa
C575	12.68300545	IGHV4-28	A0A0C4DH34	Unconfirmed TB	Positive	-0.779999971	-1.78		Male	South Africa
C575	14.21161038	IGHV3-35	A0A0C4DH35	Unconfirmed TB	Positive	-0.779999971	-1.78		Male	South Africa
C575	12.27362724	IGHV3-38	A0A0C4DH36	Unconfirmed TB	Positive	-0.779999971	-1.78		Male	South Africa
C575	15.86609793	IGHV5-51	A0A0C4DH38	Unconfirmed TB	Positive	-0.779999971	-1.78		Male	South Africa
C575	12.2865083	IGHV5-51	A0A0C4DH38-20-117	Unconfirmed TB	Positive	-0.779999971	-1.78		Male	South Africa
C575	15.14474966	IGHV3-66	A0A0C4DH42-20-116	Unconfirmed TB	Positive	-0.779999971	-1.78		Male	South Africa
C575	11.02445659	IGHV2-70D	A0A0C4DH43	Unconfirmed TB	Positive	-0.779999971	-1.78		Male	South Africa
C575	8.728227116	IGKV3D-7	A0A0C4DH55-24-119	Unconfirmed TB	Positive	-0.779999971	-1.78		Male	South Africa
C575	16.54867454	IGKV1-9	A0A0C4DH69-23-117	Unconfirmed TB	Positive	-0.779999971	-1.78		Male	South Africa
C575	12.48187864	IGKV1-6	A0A0C4DH72-23-117	Unconfirmed TB	Positive	-0.779999971	-1.78		Male	South Africa
C575	17.45088714	IGKV1-12	A0A0C4DH73-23-117	Unconfirmed TB	Positive	-0.779999971	-1.78		Male	South Africa
C575	9.152776808	IGHV7-4-1	A0A0J9YVY3-20-117	Unconfirmed TB	Positive	-0.779999971	-1.78		Male	South Africa
C575	11.09650729	IGHV3-64D	A0A0J9YX35	Unconfirmed TB	Positive	-0.779999971	-1.78		Male	South Africa
C575	9.992502281	IGLL5	B9A064	Unconfirmed TB	Positive	-0.779999971	-1.78		Male	South Africa
C575	9.346561627	PDLIM1	O00151	Unconfirmed TB	Positive	-0.779999971	-1.78		Male	South Africa
C575	10.07322762	MASP2	O00187	Unconfirmed TB	Positive	-0.779999971	-1.78		Male	South Africa
C575	9.662067936	MASP2	O00187-16-686	Unconfirmed TB	Positive	-0.779999971	-1.78		Male	South Africa
C575	8.571604914	RAB27B	O00194	Unconfirmed TB	Positive	-0.779999971	-1.78		Male	South Africa
C575	8.318913963	PSMD11	O00231	Unconfirmed TB	Positive	-0.779999971	-1.78		Male	South Africa
C575	9.247044981	PSMD12	O00232	Unconfirmed TB	Positive	-0.779999971	-1.78		Male	South Africa
C575	9.352999289	CLIC1	O00299	Unconfirmed TB	Positive	-0.779999971	-1.78		Male	South Africa
C575	10.20528834	QSOX1	O00391	Unconfirmed TB	Positive	-0.779999971	-1.78		Male	South Africa
C575	8.965649275	IPO5	O00410	Unconfirmed TB	Positive	-0.779999971	-1.78		Male	South Africa
C575	9.464764711	DNM1L	O00429	Unconfirmed TB	Positive	-0.779999971	-1.78		Male	South Africa
C575	9.043205579	STK25	O00506	Unconfirmed TB	Positive	-0.779999971	-1.78		Male	South Africa
C575	10.74522435	CHL1	O00533	Unconfirmed TB	Positive	-0.779999971	-1.78		Male	South Africa
C575	12.44717183	CHL1	O00533-25-1208	Unconfirmed TB	Positive	-0.779999971	-1.78		Male	South Africa
C575	10.54680772	NRP1	O14786	Unconfirmed TB	Positive	-0.779999971	-1.78		Male	South Africa
C575	12.19320959	APOL1	O14791	Unconfirmed TB	Positive	-0.779999971	-1.78		Male	South Africa
C575	8.875109308	PSMA7	O14818	Unconfirmed TB	Positive	-0.779999971	-1.78		Male	South Africa
C575	8.586914493	MYL12B	O14950	Unconfirmed TB	Positive	-0.779999971	-1.78		Male	South Africa
C575	9.086845917	XPO1	O14980	Unconfirmed TB	Positive	-0.779999971	-1.78		Male	South Africa
C575	9.284185247	ARPC1B	O15143	Unconfirmed TB	Positive	-0.779999971	-1.78		Male	South Africa
C575	8.804152171	ARPC2	O15144	Unconfirmed TB	Positive	-0.779999971	-1.78		Male	South Africa
C575	8.94894201	ARPC3	O15145	Unconfirmed TB	Positive	-0.779999971	-1.78		Male	South Africa
C575	8.280665926	ARPC5	O15511	Unconfirmed TB	Positive	-0.779999971	-1.78		Male	South Africa
C575	12.17656125	EIF4G3	O43432	Unconfirmed TB	Positive	-0.779999971	-1.78		Male	South Africa
C575	9.459376367	ACTN4	O43707	Unconfirmed TB	Positive	-0.779999971	-1.78		Male	South Africa
C575	11.84691214	CD5L	O43866	Unconfirmed TB	Positive	-0.779999971	-1.78		Male	South Africa
C575	8.872536959	CD5L	O43866-20-347	Unconfirmed TB	Positive	-0.779999971	-1.78		Male	South Africa
C575	8.139215373	PLIN3	O60664	Unconfirmed TB	Positive	-0.779999971	-1.78		Male	South Africa
C575	9.613945051	H2BC12	O60814	Unconfirmed TB	Positive	-0.779999971	-1.78		Male	South Africa
C575	8.163216054	FCGR3B	O75015	Unconfirmed TB	Positive	-0.779999971	-1.78		Male	South Africa
C575	10.28708952	FCGR3B	O75015-17-200	Unconfirmed TB	Positive	-0.779999971	-1.78		Male	South Africa
C575	9.474465129	WDR1	O75083	Unconfirmed TB	Positive	-0.779999971	-1.78		Male	South Africa
C575	9.870259212	ICOSLG	O75144	Unconfirmed TB	Positive	-0.779999971	-1.78		Male	South Africa
C575	8.461772654	CS	O75390	Unconfirmed TB	Positive	-0.779999971	-1.78		Male	South Africa
C575	8.409842566	SEC22B	O75396	Unconfirmed TB	Positive	-0.779999971	-1.78		Male	South Africa
C575	8.974042264	SKAP2	O75563	Unconfirmed TB	Positive	-0.779999971	-1.78		Male	South Africa
C575	12.88340712	FCN3	O75636	Unconfirmed TB	Positive	-0.779999971	-1.78		Male	South Africa
C575	8.774704206	ZMPSTE24	O75844	Unconfirmed TB	Positive	-0.779999971	-1.78		Male	South Africa
C575	10.58929074	IDH1	O75874	Unconfirmed TB	Positive	-0.779999971	-1.78		Male	South Africa
C575	10.67996377	ATRN	O75882	Unconfirmed TB	Positive	-0.779999971	-1.78		Male	South Africa
C575	10.09233351	ARL6IP5	O75915	Unconfirmed TB	Positive	-0.779999971	-1.78		Male	South Africa
C575	12.70497679	APOM	O95445	Unconfirmed TB	Positive	-0.779999971	-1.78		Male	South Africa
C575	8.578894242	PARN	O95453	Unconfirmed TB	Positive	-0.779999971	-1.78		Male	South Africa
C575	9.655016437	H6PD	O95479	Unconfirmed TB	Positive	-0.779999971	-1.78		Male	South Africa
C575	8.711146106	VNN1	O95497	Unconfirmed TB	Positive	-0.779999971	-1.78		Male	South Africa
C575	8.882831445	AP2A1	O95782	Unconfirmed TB	Positive	-0.779999971	-1.78		Male	South Africa
C575	9.762747349	CAVIN2	O95810	Unconfirmed TB	Positive	-0.779999971	-1.78		Male	South Africa
C575	9.466366065	LDHA	P00338	Unconfirmed TB	Positive	-0.779999971	-1.78		Male	South Africa
C575	9.111243749	ALDH1A1	P00352	Unconfirmed TB	Positive	-0.779999971	-1.78		Male	South Africa
C575	9.473610103	GLUD1	P00367	Unconfirmed TB	Positive	-0.779999971	-1.78		Male	South Africa
C575	9.94099059	CYB5R3	P00387	Unconfirmed TB	Positive	-0.779999971	-1.78		Male	South Africa
C575	11.77572136	CP	P00450	Unconfirmed TB	Positive	-0.779999971	-1.78		Male	South Africa
C575	8.561807052	CP	P00450-20-1065	Unconfirmed TB	Positive	-0.779999971	-1.78		Male	South Africa
C575	10.85593972	F13A1	P00488	Unconfirmed TB	Positive	-0.779999971	-1.78		Male	South Africa
C575	9.195675935	PNP	P00491	Unconfirmed TB	Positive	-0.779999971	-1.78		Male	South Africa
C575	8.832142242	HPRT1	P00492	Unconfirmed TB	Positive	-0.779999971	-1.78		Male	South Africa
C575	9.568843463	PGK1	P00558	Unconfirmed TB	Positive	-0.779999971	-1.78		Male	South Africa
C575	8.207443339	AK1	P00568	Unconfirmed TB	Positive	-0.779999971	-1.78		Male	South Africa
C575	12.00461398	F2	P00734	Unconfirmed TB	Positive	-0.779999971	-1.78		Male	South Africa
C575	9.17992045	F2	P00734-364-622	Unconfirmed TB	Positive	-0.779999971	-1.78		Male	South Africa
C575	12.26677897	F2	P00734-44-622	Unconfirmed TB	Positive	-0.779999971	-1.78		Male	South Africa
C575	11.55464898	C1R	P00736	Unconfirmed TB	Positive	-0.779999971	-1.78		Male	South Africa
C575	15.60353096	HP	P00738	Unconfirmed TB	Positive	-0.779999971	-1.78		Male	South Africa
C575	11.21803243	HP	P00738-162-406	Unconfirmed TB	Positive	-0.779999971	-1.78		Male	South Africa
C575	10.68829396	HP	P00738-19-406	Unconfirmed TB	Positive	-0.779999971	-1.78		Male	South Africa
C575	13.23689932	HPR	P00739	Unconfirmed TB	Positive	-0.779999971	-1.78		Male	South Africa
C575	10.20043437	F9	P00740	Unconfirmed TB	Positive	-0.779999971	-1.78		Male	South Africa
C575	11.22543119	F10	P00742	Unconfirmed TB	Positive	-0.779999971	-1.78		Male	South Africa
C575	9.886767902	CFD	P00746	Unconfirmed TB	Positive	-0.779999971	-1.78		Male	South Africa
C575	12.25624706	PLG	P00747	Unconfirmed TB	Positive	-0.779999971	-1.78		Male	South Africa
C575	9.02306991	PLG	P00747-20-810	Unconfirmed TB	Positive	-0.779999971	-1.78		Male	South Africa
C575	11.03600182	F12	P00748	Unconfirmed TB	Positive	-0.779999971	-1.78		Male	South Africa
C575	11.82122168	CFB	P00751	Unconfirmed TB	Positive	-0.779999971	-1.78		Male	South Africa
C575	8.433478183	CFB	P00751-26-764	Unconfirmed TB	Positive	-0.779999971	-1.78		Male	South Africa
C575	9.285221033	CA1	P00915	Unconfirmed TB	Positive	-0.779999971	-1.78		Male	South Africa
C575	9.180632418	CA2	P00918	Unconfirmed TB	Positive	-0.779999971	-1.78		Male	South Africa
C575	12.52494587	SERPINC1	P01008	Unconfirmed TB	Positive	-0.779999971	-1.78		Male	South Africa
C575	13.61358329	SERPINC1	P01008-33-464	Unconfirmed TB	Positive	-0.779999971	-1.78		Male	South Africa
C575	12.13175197	SERPINA1	P01009	Unconfirmed TB	Positive	-0.779999971	-1.78		Male	South Africa
C575	10.84704871	SERPINA1	P01009-25-418	Unconfirmed TB	Positive	-0.779999971	-1.78		Male	South Africa
C575	12.14960066	SERPINA1	P01009-375-418	Unconfirmed TB	Positive	-0.779999971	-1.78		Male	South Africa
C575	12.17225066	SERPINA3	P01011	Unconfirmed TB	Positive	-0.779999971	-1.78		Male	South Africa
C575	12.21232076	SERPINA3	P01011-26-423	Unconfirmed TB	Positive	-0.779999971	-1.78		Male	South Africa
C575	12.30373131	AGT	P01019	Unconfirmed TB	Positive	-0.779999971	-1.78		Male	South Africa
C575	13.35831321	A2M	P01023	Unconfirmed TB	Positive	-0.779999971	-1.78		Male	South Africa
C575	11.92400049	A2M	P01023-24-1474	Unconfirmed TB	Positive	-0.779999971	-1.78		Male	South Africa
C575	12.75457317	C3	P01024	Unconfirmed TB	Positive	-0.779999971	-1.78		Male	South Africa
C575	11.01990584	C3	P01024-23-1663	Unconfirmed TB	Positive	-0.779999971	-1.78		Male	South Africa
C575	12.07260849	C5	P01031	Unconfirmed TB	Positive	-0.779999971	-1.78		Male	South Africa
C575	11.61697728	TIMP1	P01033-24-207	Unconfirmed TB	Positive	-0.779999971	-1.78		Male	South Africa
C575	8.833112035	CST3	P01034	Unconfirmed TB	Positive	-0.779999971	-1.78		Male	South Africa
C575	11.75459053	KNG1	P01042	Unconfirmed TB	Positive	-0.779999971	-1.78		Male	South Africa
C575	8.816685473	TGFB1	P01137	Unconfirmed TB	Positive	-0.779999971	-1.78		Male	South Africa
C575	8.830797065	IGF2	P01344	Unconfirmed TB	Positive	-0.779999971	-1.78		Male	South Africa
C575	9.252753573	IGF2	P01344-25-91	Unconfirmed TB	Positive	-0.779999971	-1.78		Male	South Africa
C575	13.24613471	JCHAIN	P01591	Unconfirmed TB	Positive	-0.779999971	-1.78		Male	South Africa
C575	8.205477532	JCHAIN	P01591-23-159	Unconfirmed TB	Positive	-0.779999971	-1.78		Male	South Africa
C575	16.48782423	IGKV1D-33	P01593	Unconfirmed TB	Positive	-0.779999971	-1.78		Male	South Africa
C575	19.01877688	IGKV1D-33	P01593-23-117	Unconfirmed TB	Positive	-0.779999971	-1.78		Male	South Africa
C575	14.97184031	IGKV1-39	P01597	Unconfirmed TB	Positive	-0.779999971	-1.78		Male	South Africa
C575	13.41866406	IGKV1-17	P01599	Unconfirmed TB	Positive	-0.779999971	-1.78		Male	South Africa
C575	11.3769157	IGKV1-5	P01602	Unconfirmed TB	Positive	-0.779999971	-1.78		Male	South Africa
C575	12.45956489	IGKV1-5	P01602-23-117	Unconfirmed TB	Positive	-0.779999971	-1.78		Male	South Africa
C575	12.97511768	IGKV3-20	P01619	Unconfirmed TB	Positive	-0.779999971	-1.78		Male	South Africa
C575	18.51862036	IGKV3-20	P01619-21-116	Unconfirmed TB	Positive	-0.779999971	-1.78		Male	South Africa
C575	12.07980287	IGLV1-47	P01700	Unconfirmed TB	Positive	-0.779999971	-1.78		Male	South Africa
C575	15.65701801	IGLV1-47	P01700-20-117	Unconfirmed TB	Positive	-0.779999971	-1.78		Male	South Africa
C575	14.28640816	IGLV1-51	P01701	Unconfirmed TB	Positive	-0.779999971	-1.78		Male	South Africa
C575	20.08960289	IGLV1-51	P01701-20-117	Unconfirmed TB	Positive	-0.779999971	-1.78		Male	South Africa
C575	19.04499349	IGLV1-40	P01703-20-118	Unconfirmed TB	Positive	-0.779999971	-1.78		Male	South Africa
C575	9.404124596	IGLV2-14	P01704	Unconfirmed TB	Positive	-0.779999971	-1.78		Male	South Africa
C575	10.91648584	IGLV3-19	P01714	Unconfirmed TB	Positive	-0.779999971	-1.78		Male	South Africa
C575	16.87101505	IGLV3-19	P01714-21-112	Unconfirmed TB	Positive	-0.779999971	-1.78		Male	South Africa
C575	12.1691576	IGLV3-25	P01717	Unconfirmed TB	Positive	-0.779999971	-1.78		Male	South Africa
C575	11.96658172	IGLV3-27	P01718-21-113	Unconfirmed TB	Positive	-0.779999971	-1.78		Male	South Africa
C575	15.89387852	IGLV6-57	P01721-20-117	Unconfirmed TB	Positive	-0.779999971	-1.78		Male	South Africa
C575	15.04635438	IGHV1-69	P01742	Unconfirmed TB	Positive	-0.779999971	-1.78		Male	South Africa
C575	17.02484167	IGHV1-46	P01743	Unconfirmed TB	Positive	-0.779999971	-1.78		Male	South Africa
C575	16.17269049	IGHV3-11	P01762-20-117	Unconfirmed TB	Positive	-0.779999971	-1.78		Male	South Africa
C575	10.56224472	IGHV3-23	P01764	Unconfirmed TB	Positive	-0.779999971	-1.78		Male	South Africa
C575	15.47348964	IGHV3-23	P01764-20-117	Unconfirmed TB	Positive	-0.779999971	-1.78		Male	South Africa
C575	11.57315993	IGHV3-13	P01766	Unconfirmed TB	Positive	-0.779999971	-1.78		Male	South Africa
C575	9.538315727	IGHV3-53	P01767-20-116	Unconfirmed TB	Positive	-0.779999971	-1.78		Male	South Africa
C575	17.06707854	IGHV3-30	P01768-20-117	Unconfirmed TB	Positive	-0.779999971	-1.78		Male	South Africa
C575	16.76015228	IGHV3-33	P01772	Unconfirmed TB	Positive	-0.779999971	-1.78		Male	South Africa
C575	8.791549593	IGHV3-7	P01780	Unconfirmed TB	Positive	-0.779999971	-1.78		Male	South Africa
C575	10.32525489	IGHV3-7	P01780-20-117	Unconfirmed TB	Positive	-0.779999971	-1.78		Male	South Africa
C575	12.85412963	IGHV3-9	P01782	Unconfirmed TB	Positive	-0.779999971	-1.78		Male	South Africa
C575	8.502640205	IGHV2-5	P01817	Unconfirmed TB	Positive	-0.779999971	-1.78		Male	South Africa
C575	10.95425039	IGHV4-39	P01824	Unconfirmed TB	Positive	-0.779999971	-1.78		Male	South Africa
C575	10.32364933	IGHV4-39	P01824-27-125	Unconfirmed TB	Positive	-0.779999971	-1.78		Male	South Africa
C575	10.93518041	PIGR	P01833	Unconfirmed TB	Positive	-0.779999971	-1.78		Male	South Africa
C575	11.94679369	PIGR	P01833-19-764	Unconfirmed TB	Positive	-0.779999971	-1.78		Male	South Africa
C575	13.89069388	IGKC	P01834	Unconfirmed TB	Positive	-0.779999971	-1.78		Male	South Africa
C575	11.85515533	IGHE	P01854	Unconfirmed TB	Positive	-0.779999971	-1.78		Male	South Africa
C575	14.19060217	IGHG1	P01857	Unconfirmed TB	Positive	-0.779999971	-1.78		Male	South Africa
C575	11.82423583	IGHG1	P01857-1-330	Unconfirmed TB	Positive	-0.779999971	-1.78		Male	South Africa
C575	12.16500892	IGHG2	P01859	Unconfirmed TB	Positive	-0.779999971	-1.78		Male	South Africa
C575	12.63088959	IGHG3	P01860	Unconfirmed TB	Positive	-0.779999971	-1.78		Male	South Africa
C575	15.69062191	IGHG4	P01861	Unconfirmed TB	Positive	-0.779999971	-1.78		Male	South Africa
C575	13.60232098	IGHM	P01871	Unconfirmed TB	Positive	-0.779999971	-1.78		Male	South Africa
C575	10.37893736	IGHM	P01871-1-453	Unconfirmed TB	Positive	-0.779999971	-1.78		Male	South Africa
C575	14.47485976	IGHA1	P01876	Unconfirmed TB	Positive	-0.779999971	-1.78		Male	South Africa
C575	11.60956636	IGHA1	P01876-1-353	Unconfirmed TB	Positive	-0.779999971	-1.78		Male	South Africa
C575	14.20112992	IGHA2	P01877	Unconfirmed TB	Positive	-0.779999971	-1.78		Male	South Africa
C575	16.11694588	IGHA2	P01877-1-340	Unconfirmed TB	Positive	-0.779999971	-1.78		Male	South Africa
C575	15.53201309	IGHD	P01880	Unconfirmed TB	Positive	-0.779999971	-1.78		Male	South Africa
C575	13.40749402	IGHD	P01880-1-384	Unconfirmed TB	Positive	-0.779999971	-1.78		Male	South Africa
C575	10.84504186	HLA-B	P01889	Unconfirmed TB	Positive	-0.779999971	-1.78		Male	South Africa
C575	9.319090532	HBE1	P02100	Unconfirmed TB	Positive	-0.779999971	-1.78		Male	South Africa
C575	9.251762898	COL1A1	P02452	Unconfirmed TB	Positive	-0.779999971	-1.78		Male	South Africa
C575	9.816211746	COL1A1	P02452-1219-1464	Unconfirmed TB	Positive	-0.779999971	-1.78		Male	South Africa
C575	9.085141708	KRT14	P02533	Unconfirmed TB	Positive	-0.779999971	-1.78		Male	South Africa
C575	9.407553757	KRT6A	P02538	Unconfirmed TB	Positive	-0.779999971	-1.78		Male	South Africa
C575	9.421716998	SPTA1	P02549	Unconfirmed TB	Positive	-0.779999971	-1.78		Male	South Africa
C575	13.80256158	APOA1	P02647	Unconfirmed TB	Positive	-0.779999971	-1.78		Male	South Africa
C575	11.51438283	APOA1	P02647-25-266	Unconfirmed TB	Positive	-0.779999971	-1.78		Male	South Africa
C575	13.44121233	APOE	P02649	Unconfirmed TB	Positive	-0.779999971	-1.78		Male	South Africa
C575	11.86958927	APOA2	P02652	Unconfirmed TB	Positive	-0.779999971	-1.78		Male	South Africa
C575	11.13073967	APOC1	P02654	Unconfirmed TB	Positive	-0.779999971	-1.78		Male	South Africa
C575	12.26875542	APOC1	P02654-29-83	Unconfirmed TB	Positive	-0.779999971	-1.78		Male	South Africa
C575	11.48251083	APOC2	P02655	Unconfirmed TB	Positive	-0.779999971	-1.78		Male	South Africa
C575	8.788519908	APOC2	P02655-23-101	Unconfirmed TB	Positive	-0.779999971	-1.78		Male	South Africa
C575	14.22402089	APOC2	P02655-29-101	Unconfirmed TB	Positive	-0.779999971	-1.78		Male	South Africa
C575	11.36326886	APOC3	P02656	Unconfirmed TB	Positive	-0.779999971	-1.78		Male	South Africa
C575	13.58778863	APOC3	P02656-21-99	Unconfirmed TB	Positive	-0.779999971	-1.78		Male	South Africa
C575	11.9155432	FGA	P02671	Unconfirmed TB	Positive	-0.779999971	-1.78		Male	South Africa
C575	13.36449749	FGA	P02671-20-35	Unconfirmed TB	Positive	-0.779999971	-1.78		Male	South Africa
C575	12.69302655	FGB	P02675	Unconfirmed TB	Positive	-0.779999971	-1.78		Male	South Africa
C575	17.0585223	FGB	P02675-31-44	Unconfirmed TB	Positive	-0.779999971	-1.78		Male	South Africa
C575	12.73915346	FGG	P02679	Unconfirmed TB	Positive	-0.779999971	-1.78		Male	South Africa
C575	8.080285829	FGG	P02679-27-453	Unconfirmed TB	Positive	-0.779999971	-1.78		Male	South Africa
C575	9.550835146	SLC4A1	P02730	Unconfirmed TB	Positive	-0.779999971	-1.78		Male	South Africa
C575	10.62579347	CRP	P02741	Unconfirmed TB	Positive	-0.779999971	-1.78		Male	South Africa
C575	11.15143766	APCS	P02743	Unconfirmed TB	Positive	-0.779999971	-1.78		Male	South Africa
C575	10.52800301	C1QA	P02745	Unconfirmed TB	Positive	-0.779999971	-1.78		Male	South Africa
C575	13.06440027	C1QB	P02746	Unconfirmed TB	Positive	-0.779999971	-1.78		Male	South Africa
C575	12.87660321	C1QC	P02747	Unconfirmed TB	Positive	-0.779999971	-1.78		Male	South Africa
C575	11.88838818	C9	P02748	Unconfirmed TB	Positive	-0.779999971	-1.78		Male	South Africa
C575	11.17984078	APOH	P02749	Unconfirmed TB	Positive	-0.779999971	-1.78		Male	South Africa
C575	12.81230136	LRG1	P02750	Unconfirmed TB	Positive	-0.779999971	-1.78		Male	South Africa
C575	8.834150724	LRG1	P02750-36-347	Unconfirmed TB	Positive	-0.779999971	-1.78		Male	South Africa
C575	11.18014085	FN1	P02751	Unconfirmed TB	Positive	-0.779999971	-1.78		Male	South Africa
C575	10.53362821	RBP4	P02753	Unconfirmed TB	Positive	-0.779999971	-1.78		Male	South Africa
C575	12.28000437	AMBP	P02760	Unconfirmed TB	Positive	-0.779999971	-1.78		Male	South Africa
C575	9.657477979	AMBP	P02760-206-352	Unconfirmed TB	Positive	-0.779999971	-1.78		Male	South Africa
C575	13.36357924	ORM1	P02763	Unconfirmed TB	Positive	-0.779999971	-1.78		Male	South Africa
C575	11.00329608	AHSG	P02765	Unconfirmed TB	Positive	-0.779999971	-1.78		Male	South Africa
C575	11.32263577	TTR	P02766	Unconfirmed TB	Positive	-0.779999971	-1.78		Male	South Africa
C575	13.09509344	ALB	P02768	Unconfirmed TB	Positive	-0.779999971	-1.78		Male	South Africa
C575	10.50608021	ALB	P02768-25-609	Unconfirmed TB	Positive	-0.779999971	-1.78		Male	South Africa
C575	12.95962389	GC	P02774	Unconfirmed TB	Positive	-0.779999971	-1.78		Male	South Africa
C575	11.90859443	PPBP	P02775	Unconfirmed TB	Positive	-0.779999971	-1.78		Male	South Africa
C575	8.803142126	PPBP	P02775-35-128	Unconfirmed TB	Positive	-0.779999971	-1.78		Male	South Africa
C575	10.99504974	PF4	P02776	Unconfirmed TB	Positive	-0.779999971	-1.78		Male	South Africa
C575	11.26105852	TFRC	P02786	Unconfirmed TB	Positive	-0.779999971	-1.78		Male	South Africa
C575	13.50512063	TF	P02787	Unconfirmed TB	Positive	-0.779999971	-1.78		Male	South Africa
C575	11.03448148	TF	P02787-20-698	Unconfirmed TB	Positive	-0.779999971	-1.78		Male	South Africa
C575	8.754908424	LTF	P02788	Unconfirmed TB	Positive	-0.779999971	-1.78		Male	South Africa
C575	10.01116378	LTF	P02788-20-710	Unconfirmed TB	Positive	-0.779999971	-1.78		Male	South Africa
C575	13.41153266	HPX	P02790	Unconfirmed TB	Positive	-0.779999971	-1.78		Male	South Africa
C575	9.190600764	HPX	P02790-24-462	Unconfirmed TB	Positive	-0.779999971	-1.78		Male	South Africa
C575	11.09466606	ANG	P03950	Unconfirmed TB	Positive	-0.779999971	-1.78		Male	South Africa
C575	10.71021465	F11	P03951	Unconfirmed TB	Positive	-0.779999971	-1.78		Male	South Africa
C575	11.41825548	KLKB1	P03952	Unconfirmed TB	Positive	-0.779999971	-1.78		Male	South Africa
C575	14.13984944	KLKB1	P03952-20-390	Unconfirmed TB	Positive	-0.779999971	-1.78		Male	South Africa
C575	12.28142032	C4BPA	P04003	Unconfirmed TB	Positive	-0.779999971	-1.78		Male	South Africa
C575	13.93614706	VTN	P04004	Unconfirmed TB	Positive	-0.779999971	-1.78		Male	South Africa
C575	9.432774615	CAT	P04040	Unconfirmed TB	Positive	-0.779999971	-1.78		Male	South Africa
C575	11.48483238	FUCA1	P04066	Unconfirmed TB	Positive	-0.779999971	-1.78		Male	South Africa
C575	10.36795395	PROC	P04070	Unconfirmed TB	Positive	-0.779999971	-1.78		Male	South Africa
C575	10.46648001	ALDOA	P04075	Unconfirmed TB	Positive	-0.779999971	-1.78		Male	South Africa
C575	8.715966087	ANXA1	P04083	Unconfirmed TB	Positive	-0.779999971	-1.78		Male	South Africa
C575	11.30903775	APOB	P04114	Unconfirmed TB	Positive	-0.779999971	-1.78		Male	South Africa
C575	10.41049372	APOB	P04114-28-4563	Unconfirmed TB	Positive	-0.779999971	-1.78		Male	South Africa
C575	11.41454461	LCAT	P04180	Unconfirmed TB	Positive	-0.779999971	-1.78		Male	South Africa
C575	11.17039192	HRG	P04196	Unconfirmed TB	Positive	-0.779999971	-1.78		Male	South Africa
C575	9.177020208	HRG	P04196-19-525	Unconfirmed TB	Positive	-0.779999971	-1.78		Male	South Africa
C575	14.12740989	A1BG	P04217	Unconfirmed TB	Positive	-0.779999971	-1.78		Male	South Africa
C575	10.10819868	A1BG	P04217-22-495	Unconfirmed TB	Positive	-0.779999971	-1.78		Male	South Africa
C575	9.548445489	KRT1	P04264	Unconfirmed TB	Positive	-0.779999971	-1.78		Male	South Africa
C575	11.71589077	VWF	P04275	Unconfirmed TB	Positive	-0.779999971	-1.78		Male	South Africa
C575	11.45294106	SHBG	P04278	Unconfirmed TB	Positive	-0.779999971	-1.78		Male	South Africa
C575	10.91634229	GAPDH	P04406	Unconfirmed TB	Positive	-0.779999971	-1.78		Male	South Africa
C575	14.08019332	IGKV1-16	P04430	Unconfirmed TB	Positive	-0.779999971	-1.78		Male	South Africa
C575	15.72680133	IGKV3-11	P04433	Unconfirmed TB	Positive	-0.779999971	-1.78		Male	South Africa
C575	18.19880473	IGKV3-11	P04433-21-115	Unconfirmed TB	Positive	-0.779999971	-1.78		Male	South Africa
C575	13.11420727	HLA-A	P04439	Unconfirmed TB	Positive	-0.779999971	-1.78		Male	South Africa
C575	9.034288263	CAPNS1	P04632	Unconfirmed TB	Positive	-0.779999971	-1.78		Male	South Africa
C575	9.204515431	HSPB1	P04792	Unconfirmed TB	Positive	-0.779999971	-1.78		Male	South Africa
C575	8.926780208	RPN1	P04843	Unconfirmed TB	Positive	-0.779999971	-1.78		Male	South Africa
C575	10.41939097	RPN2	P04844	Unconfirmed TB	Positive	-0.779999971	-1.78		Male	South Africa
C575	10.21644913	GNAI2	P04899	Unconfirmed TB	Positive	-0.779999971	-1.78		Male	South Africa
C575	11.06998777	ALDOB	P05062	Unconfirmed TB	Positive	-0.779999971	-1.78		Male	South Africa
C575	8.909598407	APP	P05067	Unconfirmed TB	Positive	-0.779999971	-1.78		Male	South Africa
C575	10.6305616	APOD	P05090	Unconfirmed TB	Positive	-0.779999971	-1.78		Male	South Africa
C575	10.33302831	APOD	P05090-21-189	Unconfirmed TB	Positive	-0.779999971	-1.78		Male	South Africa
C575	9.053888996	ITGB3	P05106	Unconfirmed TB	Positive	-0.779999971	-1.78		Male	South Africa
C575	10.21008112	S100A8	P05109	Unconfirmed TB	Positive	-0.779999971	-1.78		Male	South Africa
C575	10.9567082	SERPINA5	P05154	Unconfirmed TB	Positive	-0.779999971	-1.78		Male	South Africa
C575	12.3420988	SERPING1	P05155	Unconfirmed TB	Positive	-0.779999971	-1.78		Male	South Africa
C575	8.887481961	SERPING1	P05155-23-500	Unconfirmed TB	Positive	-0.779999971	-1.78		Male	South Africa
C575	11.91124135	CFI	P05156	Unconfirmed TB	Positive	-0.779999971	-1.78		Male	South Africa
C575	10.04126253	F13B	P05160	Unconfirmed TB	Positive	-0.779999971	-1.78		Male	South Africa
C575	11.26313277	MPO	P05164	Unconfirmed TB	Positive	-0.779999971	-1.78		Male	South Africa
C575	11.43666632	ICAM1	P05362	Unconfirmed TB	Positive	-0.779999971	-1.78		Male	South Africa
C575	9.503785977	RPLP0	P05388	Unconfirmed TB	Positive	-0.779999971	-1.78		Male	South Africa
C575	11.7501906	CLEC3B	P05452	Unconfirmed TB	Positive	-0.779999971	-1.78		Male	South Africa
C575	9.804019905	CLEC3B	P05452-22-202	Unconfirmed TB	Positive	-0.779999971	-1.78		Male	South Africa
C575	11.88424463	SERPINA7	P05543	Unconfirmed TB	Positive	-0.779999971	-1.78		Male	South Africa
C575	12.8568119	SERPIND1	P05546	Unconfirmed TB	Positive	-0.779999971	-1.78		Male	South Africa
C575	8.95031046	ITGB1	P05556	Unconfirmed TB	Positive	-0.779999971	-1.78		Male	South Africa
C575	11.52179159	BCHE	P06276	Unconfirmed TB	Positive	-0.779999971	-1.78		Male	South Africa
C575	11.41385604	IGKV4-1	P06312	Unconfirmed TB	Positive	-0.779999971	-1.78		Male	South Africa
C575	17.23578126	IGKV4-1	P06312-21-121	Unconfirmed TB	Positive	-0.779999971	-1.78		Male	South Africa
C575	10.99149038	IGHV4-34	P06331	Unconfirmed TB	Positive	-0.779999971	-1.78		Male	South Africa
C575	11.03884779	GSN	P06396	Unconfirmed TB	Positive	-0.779999971	-1.78		Male	South Africa
C575	17.71167975	GSN	P06396-28-782	Unconfirmed TB	Positive	-0.779999971	-1.78		Male	South Africa
C575	8.99673021	PTMA	P06454	Unconfirmed TB	Positive	-0.779999971	-1.78		Male	South Africa
C575	9.274433312	ATP5F1B	P06576	Unconfirmed TB	Positive	-0.779999971	-1.78		Male	South Africa
C575	13.44755237	C2	P06681	Unconfirmed TB	Positive	-0.779999971	-1.78		Male	South Africa
C575	9.905543045	S100A9	P06702	Unconfirmed TB	Positive	-0.779999971	-1.78		Male	South Africa
C575	12.52330217	APOA4	P06727	Unconfirmed TB	Positive	-0.779999971	-1.78		Male	South Africa
C575	10.1110455	APOA4	P06727-21-396	Unconfirmed TB	Positive	-0.779999971	-1.78		Male	South Africa
C575	10.60745349	ENO1	P06733	Unconfirmed TB	Positive	-0.779999971	-1.78		Male	South Africa
C575	8.889526588	PYGL	P06737	Unconfirmed TB	Positive	-0.779999971	-1.78		Male	South Africa
C575	13.94931988	NPM1	P06748	Unconfirmed TB	Positive	-0.779999971	-1.78		Male	South Africa
C575	9.183081411	TPM3	P06753	Unconfirmed TB	Positive	-0.779999971	-1.78		Male	South Africa
C575	10.03779046	LDHB	P07195	Unconfirmed TB	Positive	-0.779999971	-1.78		Male	South Africa
C575	11.40655757	PROS1	P07225	Unconfirmed TB	Positive	-0.779999971	-1.78		Male	South Africa
C575	9.683677588	P4HB	P07237	Unconfirmed TB	Positive	-0.779999971	-1.78		Male	South Africa
C575	10.83559822	CSF1R	P07333	Unconfirmed TB	Positive	-0.779999971	-1.78		Male	South Africa
C575	10.62771018	C8A	P07357	Unconfirmed TB	Positive	-0.779999971	-1.78		Male	South Africa
C575	12.35449275	C8B	P07358	Unconfirmed TB	Positive	-0.779999971	-1.78		Male	South Africa
C575	9.763297113	GP1BA	P07359	Unconfirmed TB	Positive	-0.779999971	-1.78		Male	South Africa
C575	12.45440482	C8G	P07360	Unconfirmed TB	Positive	-0.779999971	-1.78		Male	South Africa
C575	9.471373946	CAPN1	P07384	Unconfirmed TB	Positive	-0.779999971	-1.78		Male	South Africa
C575	9.268418722	TUBB	P07437	Unconfirmed TB	Positive	-0.779999971	-1.78		Male	South Africa
C575	11.68345177	PFN1	P07737	Unconfirmed TB	Positive	-0.779999971	-1.78		Male	South Africa
C575	9.643082324	BPGM	P07738	Unconfirmed TB	Positive	-0.779999971	-1.78		Male	South Africa
C575	12.97620973	EPRS1	P07814	Unconfirmed TB	Positive	-0.779999971	-1.78		Male	South Africa
C575	9.028359923	HSP90AA1	P07900	Unconfirmed TB	Positive	-0.779999971	-1.78		Male	South Africa
C575	9.518442366	HNRNPC	P07910	Unconfirmed TB	Positive	-0.779999971	-1.78		Male	South Africa
C575	9.671711679	TPM2	P07951	Unconfirmed TB	Positive	-0.779999971	-1.78		Male	South Africa
C575	11.06785854	SFTPB	P07988	Unconfirmed TB	Positive	-0.779999971	-1.78		Male	South Africa
C575	10.51065116	THBS1	P07996	Unconfirmed TB	Positive	-0.779999971	-1.78		Male	South Africa
C575	8.545904945	THBS1	P07996-19-1170	Unconfirmed TB	Positive	-0.779999971	-1.78		Male	South Africa
C575	14.63802489	ANXA6	P08133	Unconfirmed TB	Positive	-0.779999971	-1.78		Male	South Africa
C575	8.675786446	RHOC	P08134	Unconfirmed TB	Positive	-0.779999971	-1.78		Male	South Africa
C575	13.7716105	SERPINA6	P08185	Unconfirmed TB	Positive	-0.779999971	-1.78		Male	South Africa
C575	8.623516832	SLC3A2	P08195	Unconfirmed TB	Positive	-0.779999971	-1.78		Male	South Africa
C575	10.61792013	HSP90AB1	P08238	Unconfirmed TB	Positive	-0.779999971	-1.78		Male	South Africa
C575	9.540783866	HSP90AB1	P08238-2-724	Unconfirmed TB	Positive	-0.779999971	-1.78		Male	South Africa
C575	12.06042749	MMP2	P08253	Unconfirmed TB	Positive	-0.779999971	-1.78		Male	South Africa
C575	9.988780414	SOD3	P08294	Unconfirmed TB	Positive	-0.779999971	-1.78		Male	South Africa
C575	12.13255131	MGP	P08493	Unconfirmed TB	Positive	-0.779999971	-1.78		Male	South Africa
C575	9.34713088	ITGA2B	P08514	Unconfirmed TB	Positive	-0.779999971	-1.78		Male	South Africa
C575	12.30275192	LPA	P08519	Unconfirmed TB	Positive	-0.779999971	-1.78		Male	South Africa
C575	8.950459081	PLEK	P08567	Unconfirmed TB	Positive	-0.779999971	-1.78		Male	South Africa
C575	12.74197037	CD14	P08571	Unconfirmed TB	Positive	-0.779999971	-1.78		Male	South Africa
C575	9.906042697	CD14	P08571-20-367	Unconfirmed TB	Positive	-0.779999971	-1.78		Male	South Africa
C575	9.370298197	MYL3	P08590	Unconfirmed TB	Positive	-0.779999971	-1.78		Male	South Africa
C575	12.78641405	CFH	P08603	Unconfirmed TB	Positive	-0.779999971	-1.78		Male	South Africa
C575	11.12427535	FCGR3A	P08637	Unconfirmed TB	Positive	-0.779999971	-1.78		Male	South Africa
C575	13.24676024	FCGR3A	P08637-17-254	Unconfirmed TB	Positive	-0.779999971	-1.78		Male	South Africa
C575	9.297105919	VIM	P08670	Unconfirmed TB	Positive	-0.779999971	-1.78		Male	South Africa
C575	12.59607748	SERPINF2	P08697	Unconfirmed TB	Positive	-0.779999971	-1.78		Male	South Africa
C575	17.54529506	SERPINF2	P08697-40-491	Unconfirmed TB	Positive	-0.779999971	-1.78		Male	South Africa
C575	9.895112842	F7	P08709	Unconfirmed TB	Positive	-0.779999971	-1.78		Male	South Africa
C575	8.923612066	KRT16	P08779	Unconfirmed TB	Positive	-0.779999971	-1.78		Male	South Africa
C575	9.306444657	IGFBP1	P08833	Unconfirmed TB	Positive	-0.779999971	-1.78		Male	South Africa
C575	9.813636049	DBH	P09172	Unconfirmed TB	Positive	-0.779999971	-1.78		Male	South Africa
C575	8.385619031	GSTP1	P09211	Unconfirmed TB	Positive	-0.779999971	-1.78		Male	South Africa
C575	9.096393256	LGALS1	P09382	Unconfirmed TB	Positive	-0.779999971	-1.78		Male	South Africa
C575	8.832367504	SPARC	P09486	Unconfirmed TB	Positive	-0.779999971	-1.78		Male	South Africa
C575	8.917761707	TPM1	P09493	Unconfirmed TB	Positive	-0.779999971	-1.78		Male	South Africa
C575	11.71058004	C1S	P09871	Unconfirmed TB	Positive	-0.779999971	-1.78		Male	South Africa
C575	10.01423566	LTA4H	P09960	Unconfirmed TB	Positive	-0.779999971	-1.78		Male	South Africa
C575	11.9912818	C4A	P0C0L4	Unconfirmed TB	Positive	-0.779999971	-1.78		Male	South Africa
C575	11.64824955	C4B	P0C0L5	Unconfirmed TB	Positive	-0.779999971	-1.78		Male	South Africa
C575	8.434147172	C4B	P0C0L5-757-1446	Unconfirmed TB	Positive	-0.779999971	-1.78		Male	South Africa
C575	11.19391874	SAA1	P0DJI8	Unconfirmed TB	Positive	-0.779999971	-1.78		Male	South Africa
C575	12.96229488	SAA2	P0DJI9	Unconfirmed TB	Positive	-0.779999971	-1.78		Male	South Africa
C575	16.55250257	SAA2	P0DJI9-19-122	Unconfirmed TB	Positive	-0.779999971	-1.78		Male	South Africa
C575	9.336932561	HSPA1A	P0DMV8	Unconfirmed TB	Positive	-0.779999971	-1.78		Male	South Africa
C575	9.54467454	HSPA1A	P0DMV8-2-641	Unconfirmed TB	Positive	-0.779999971	-1.78		Male	South Africa
C575	13.57743141	IGLC2	P0DOY2	Unconfirmed TB	Positive	-0.779999971	-1.78		Male	South Africa
C575	21.53580806	IGLC2	P0DOY2-1-106	Unconfirmed TB	Positive	-0.779999971	-1.78		Male	South Africa
C575	10.32485408	IGLC3	P0DOY3	Unconfirmed TB	Positive	-0.779999971	-1.78		Male	South Africa
C575	12.50575819	IGHV1-8	P0DP01	Unconfirmed TB	Positive	-0.779999971	-1.78		Male	South Africa
C575	13.9674549	IGHV4-38-2	P0DP08-20-117	Unconfirmed TB	Positive	-0.779999971	-1.78		Male	South Africa
C575	8.290850626	CALM1	P0DP23	Unconfirmed TB	Positive	-0.779999971	-1.78		Male	South Africa
C575	13.63444631	IGHV3-38-3	P0DTE1	Unconfirmed TB	Positive	-0.779999971	-1.78		Male	South Africa
C575	12.32515511	SRGN	P10124	Unconfirmed TB	Positive	-0.779999971	-1.78		Male	South Africa
C575	8.944218514	TXN	P10599	Unconfirmed TB	Positive	-0.779999971	-1.78		Male	South Africa
C575	8.675862648	TXN	P10599-2-105	Unconfirmed TB	Positive	-0.779999971	-1.78		Male	South Africa
C575	9.803858376	CTSA	P10619	Unconfirmed TB	Positive	-0.779999971	-1.78		Male	South Africa
C575	11.55623252	C7	P10643	Unconfirmed TB	Positive	-0.779999971	-1.78		Male	South Africa
C575	11.02325719	PRKAR1A	P10644	Unconfirmed TB	Positive	-0.779999971	-1.78		Male	South Africa
C575	8.437702979	KIT	P10721	Unconfirmed TB	Positive	-0.779999971	-1.78		Male	South Africa
C575	8.536598165	HSPD1	P10809	Unconfirmed TB	Positive	-0.779999971	-1.78		Male	South Africa
C575	14.33429864	CLU	P10909	Unconfirmed TB	Positive	-0.779999971	-1.78		Male	South Africa
C575	9.658705958	CLU	P10909-23-449	Unconfirmed TB	Positive	-0.779999971	-1.78		Male	South Africa
C575	10.95989962	HSPA5	P11021	Unconfirmed TB	Positive	-0.779999971	-1.78		Male	South Africa
C575	9.601685622	HSPA8	P11142	Unconfirmed TB	Positive	-0.779999971	-1.78		Male	South Africa
C575	9.399938216	SLC2A1	P11166	Unconfirmed TB	Positive	-0.779999971	-1.78		Male	South Africa
C575	8.674443646	SLC2A3	P11169	Unconfirmed TB	Positive	-0.779999971	-1.78		Male	South Africa
C575	9.418843212	EPB41	P11171	Unconfirmed TB	Positive	-0.779999971	-1.78		Male	South Africa
C575	10.32905489	MBL2	P11226	Unconfirmed TB	Positive	-0.779999971	-1.78		Male	South Africa
C575	9.081594161	SPTB	P11277	Unconfirmed TB	Positive	-0.779999971	-1.78		Male	South Africa
C575	8.909119547	G6PD	P11413	Unconfirmed TB	Positive	-0.779999971	-1.78		Male	South Africa
C575	10.27452592	MTHFD1	P11586	Unconfirmed TB	Positive	-0.779999971	-1.78		Male	South Africa
C575	10.20445513	CETP	P11597	Unconfirmed TB	Positive	-0.779999971	-1.78		Male	South Africa
C575	11.20113099	CETP	P11597-18-493	Unconfirmed TB	Positive	-0.779999971	-1.78		Male	South Africa
C575	9.044155227	COL6A3	P12111	Unconfirmed TB	Positive	-0.779999971	-1.78		Male	South Africa
C575	12.00232322	COL6A3	P12111-26-3177	Unconfirmed TB	Positive	-0.779999971	-1.78		Male	South Africa
C575	9.830113737	SLC25A4	P12235	Unconfirmed TB	Positive	-0.779999971	-1.78		Male	South Africa
C575	8.811324279	SLC25A6	P12236	Unconfirmed TB	Positive	-0.779999971	-1.78		Male	South Africa
C575	11.14392964	F5	P12259	Unconfirmed TB	Positive	-0.779999971	-1.78		Male	South Africa
C575	9.359387748	ACTN1	P12814	Unconfirmed TB	Positive	-0.779999971	-1.78		Male	South Africa
C575	9.419325171	CDH1	P12830	Unconfirmed TB	Positive	-0.779999971	-1.78		Male	South Africa
C575	8.417194326	SRC	P12931	Unconfirmed TB	Positive	-0.779999971	-1.78		Male	South Africa
C575	9.258867298	GP1BB	P13224	Unconfirmed TB	Positive	-0.779999971	-1.78		Male	South Africa
C575	9.611554686	NCAM1	P13591	Unconfirmed TB	Positive	-0.779999971	-1.78		Male	South Africa
C575	11.26835561	ICAM2	P13598	Unconfirmed TB	Positive	-0.779999971	-1.78		Male	South Africa
C575	9.394799024	EEF2	P13639	Unconfirmed TB	Positive	-0.779999971	-1.78		Male	South Africa
C575	9.402985048	KRT10	P13645	Unconfirmed TB	Positive	-0.779999971	-1.78		Male	South Africa
C575	9.797183201	KRT5	P13647	Unconfirmed TB	Positive	-0.779999971	-1.78		Male	South Africa
C575	12.19707073	C6	P13671	Unconfirmed TB	Positive	-0.779999971	-1.78		Male	South Africa
C575	10.32289976	ALAD	P13716	Unconfirmed TB	Positive	-0.779999971	-1.78		Male	South Africa
C575	11.02171872	LCP1	P13796	Unconfirmed TB	Positive	-0.779999971	-1.78		Male	South Africa
C575	9.064011898	APEH	P13798	Unconfirmed TB	Positive	-0.779999971	-1.78		Male	South Africa
C575	9.208938075	ETFA	P13804	Unconfirmed TB	Positive	-0.779999971	-1.78		Male	South Africa
C575	9.919269483	SELL	P14151	Unconfirmed TB	Positive	-0.779999971	-1.78		Male	South Africa
C575	10.37113598	NID1	P14543	Unconfirmed TB	Positive	-0.779999971	-1.78		Male	South Africa
C575	9.149730346	PKM	P14618	Unconfirmed TB	Positive	-0.779999971	-1.78		Male	South Africa
C575	10.97837697	HSP90B1	P14625	Unconfirmed TB	Positive	-0.779999971	-1.78		Male	South Africa
C575	8.984330293	GP9	P14770	Unconfirmed TB	Positive	-0.779999971	-1.78		Male	South Africa
C575	9.560018005	MMP9	P14780	Unconfirmed TB	Positive	-0.779999971	-1.78		Male	South Africa
C575	8.036454172	MMP9	P14780-20-93	Unconfirmed TB	Positive	-0.779999971	-1.78		Male	South Africa
C575	9.531416302	RAC2	P15153	Unconfirmed TB	Positive	-0.779999971	-1.78		Male	South Africa
C575	11.1831133	CPN1	P15169	Unconfirmed TB	Positive	-0.779999971	-1.78		Male	South Africa
C575	9.101698664	GSPT1	P15170	Unconfirmed TB	Positive	-0.779999971	-1.78		Male	South Africa
C575	9.199995252	NME1	P15531	Unconfirmed TB	Positive	-0.779999971	-1.78		Male	South Africa
C575	14.91433074	IGLL1	P15814	Unconfirmed TB	Positive	-0.779999971	-1.78		Male	South Africa
C575	12.61791889	CD44	P16070	Unconfirmed TB	Positive	-0.779999971	-1.78		Male	South Africa
C575	9.229084403	ANK1	P16157	Unconfirmed TB	Positive	-0.779999971	-1.78		Male	South Africa
C575	8.808458452	GLB1	P16278	Unconfirmed TB	Positive	-0.779999971	-1.78		Male	South Africa
C575	9.42585392	PECAM1	P16284	Unconfirmed TB	Positive	-0.779999971	-1.78		Male	South Africa
C575	8.80758312	EPB42	P16452	Unconfirmed TB	Positive	-0.779999971	-1.78		Male	South Africa
C575	9.058793726	ATP2A2	P16615	Unconfirmed TB	Positive	-0.779999971	-1.78		Male	South Africa
C575	10.77716221	CD36	P16671	Unconfirmed TB	Positive	-0.779999971	-1.78		Male	South Africa
C575	9.37714586	FAH	P16930	Unconfirmed TB	Positive	-0.779999971	-1.78		Male	South Africa
C575	10.11598393	GOT1	P17174	Unconfirmed TB	Positive	-0.779999971	-1.78		Male	South Africa
C575	8.645701725	ITGA2	P17301	Unconfirmed TB	Positive	-0.779999971	-1.78		Male	South Africa
C575	11.68441575	IGFBP3	P17936	Unconfirmed TB	Positive	-0.779999971	-1.78		Male	South Africa
C575	9.33697633	PSMC3	P17980	Unconfirmed TB	Positive	-0.779999971	-1.78		Male	South Africa
C575	9.05884287	TCP1	P17987	Unconfirmed TB	Positive	-0.779999971	-1.78		Male	South Africa
C575	8.837653572	ALOX12	P18054	Unconfirmed TB	Positive	-0.779999971	-1.78		Male	South Africa
C575	9.404513673	VCL	P18206	Unconfirmed TB	Positive	-0.779999971	-1.78		Male	South Africa
C575	12.09066064	LBP	P18428	Unconfirmed TB	Positive	-0.779999971	-1.78		Male	South Africa
C575	9.540363973	PGAM1	P18669	Unconfirmed TB	Positive	-0.779999971	-1.78		Male	South Africa
C575	12.61832896	SDC1	P18827	Unconfirmed TB	Positive	-0.779999971	-1.78		Male	South Africa
C575	9.781277318	GNAZ	P19086	Unconfirmed TB	Positive	-0.779999971	-1.78		Male	South Africa
C575	12.38220425	VCAM1	P19320	Unconfirmed TB	Positive	-0.779999971	-1.78		Male	South Africa
C575	9.310862879	HK1	P19367	Unconfirmed TB	Positive	-0.779999971	-1.78		Male	South Africa
C575	11.15331789	ORM2	P19652	Unconfirmed TB	Positive	-0.779999971	-1.78		Male	South Africa
C575	11.01675515	ORM2	P19652-19-201	Unconfirmed TB	Positive	-0.779999971	-1.78		Male	South Africa
C575	11.2377848	ITIH2	P19823	Unconfirmed TB	Positive	-0.779999971	-1.78		Male	South Africa
C575	11.93870961	ITIH1	P19827	Unconfirmed TB	Positive	-0.779999971	-1.78		Male	South Africa
C575	8.658846341	RAB6A	P20340	Unconfirmed TB	Positive	-0.779999971	-1.78		Male	South Africa
C575	8.956556408	PSMB1	P20618	Unconfirmed TB	Positive	-0.779999971	-1.78		Male	South Africa
C575	10.3491473	PZP	P20742	Unconfirmed TB	Positive	-0.779999971	-1.78		Male	South Africa
C575	13.10740124	C4BPB	P20851	Unconfirmed TB	Positive	-0.779999971	-1.78		Male	South Africa
C575	8.19549515	COL5A1	P20908	Unconfirmed TB	Positive	-0.779999971	-1.78		Male	South Africa
C575	8.999518415	CSRP1	P21291	Unconfirmed TB	Positive	-0.779999971	-1.78		Male	South Africa
C575	9.571257468	FLNA	P21333	Unconfirmed TB	Positive	-0.779999971	-1.78		Male	South Africa
C575	10.8549945	CD9	P21926-2-228	Unconfirmed TB	Positive	-0.779999971	-1.78		Male	South Africa
C575	8.750435661	COMT	P21964	Unconfirmed TB	Positive	-0.779999971	-1.78		Male	South Africa
C575	9.041219545	TGM2	P21980	Unconfirmed TB	Positive	-0.779999971	-1.78		Male	South Africa
C575	9.859344941	TNXB	P22105	Unconfirmed TB	Positive	-0.779999971	-1.78		Male	South Africa
C575	9.632235919	PAICS	P22234	Unconfirmed TB	Positive	-0.779999971	-1.78		Male	South Africa
C575	8.770695618	UBA1	P22314	Unconfirmed TB	Positive	-0.779999971	-1.78		Male	South Africa
C575	13.37785732	GPX3	P22352	Unconfirmed TB	Positive	-0.779999971	-1.78		Male	South Africa
C575	9.66268098	NME2	P22392	Unconfirmed TB	Positive	-0.779999971	-1.78		Male	South Africa
C575	9.040241442	HNRNPA2B1	P22626	Unconfirmed TB	Positive	-0.779999971	-1.78		Male	South Africa
C575	13.4566717	CPN2	P22792	Unconfirmed TB	Positive	-0.779999971	-1.78		Male	South Africa
C575	13.66644393	PROZ	P22891	Unconfirmed TB	Positive	-0.779999971	-1.78		Male	South Africa
C575	9.88718976	MRC1	P22897	Unconfirmed TB	Positive	-0.779999971	-1.78		Male	South Africa
C575	11.44887892	IGHV1-2	P23083	Unconfirmed TB	Positive	-0.779999971	-1.78		Male	South Africa
C575	11.85979054	FBLN1	P23142	Unconfirmed TB	Positive	-0.779999971	-1.78		Male	South Africa
C575	11.47026565	FBLN1	P23142-30-703	Unconfirmed TB	Positive	-0.779999971	-1.78		Male	South Africa
C575	14.32688781	TCEA1	P23193	Unconfirmed TB	Positive	-0.779999971	-1.78		Male	South Africa
C575	8.389564508	ITGA6	P23229	Unconfirmed TB	Positive	-0.779999971	-1.78		Male	South Africa
C575	9.689942428	PPIB	P23284	Unconfirmed TB	Positive	-0.779999971	-1.78		Male	South Africa
C575	10.4076064	WARS1	P23381	Unconfirmed TB	Positive	-0.779999971	-1.78		Male	South Africa
C575	9.816591561	PTPRG	P23470	Unconfirmed TB	Positive	-0.779999971	-1.78		Male	South Africa
C575	9.146324393	AHCY	P23526	Unconfirmed TB	Positive	-0.779999971	-1.78		Male	South Africa
C575	9.724031692	CFL1	P23528	Unconfirmed TB	Positive	-0.779999971	-1.78		Male	South Africa
C575	9.402852891	PRTN3	P24158	Unconfirmed TB	Positive	-0.779999971	-1.78		Male	South Africa
C575	8.684913196	EEF1B2	P24534	Unconfirmed TB	Positive	-0.779999971	-1.78		Male	South Africa
C575	8.963701247	TBXAS1	P24557	Unconfirmed TB	Positive	-0.779999971	-1.78		Male	South Africa
C575	10.16323702	IGFBP6	P24592	Unconfirmed TB	Positive	-0.779999971	-1.78		Male	South Africa
C575	9.014297706	IGFBP5	P24593	Unconfirmed TB	Positive	-0.779999971	-1.78		Male	South Africa
C575	10.48795581	TNC	P24821	Unconfirmed TB	Positive	-0.779999971	-1.78		Male	South Africa
C575	8.973148523	MYL9	P24844	Unconfirmed TB	Positive	-0.779999971	-1.78		Male	South Africa
C575	9.331362338	AZGP1	P25311	Unconfirmed TB	Positive	-0.779999971	-1.78		Male	South Africa
C575	9.272184218	ATP5F1A	P25705	Unconfirmed TB	Positive	-0.779999971	-1.78		Male	South Africa
C575	9.561175073	PSMA1	P25786	Unconfirmed TB	Positive	-0.779999971	-1.78		Male	South Africa
C575	8.554574781	PSMA2	P25787	Unconfirmed TB	Positive	-0.779999971	-1.78		Male	South Africa
C575	8.99524966	PSMA3	P25788	Unconfirmed TB	Positive	-0.779999971	-1.78		Male	South Africa
C575	10.09594687	MSN	P26038	Unconfirmed TB	Positive	-0.779999971	-1.78		Male	South Africa
C575	10.58454953	S100A4	P26447	Unconfirmed TB	Positive	-0.779999971	-1.78		Male	South Africa
C575	9.821050653	EEF1G	P26641	Unconfirmed TB	Positive	-0.779999971	-1.78		Male	South Africa
C575	11.04970498	MST1	P26927	Unconfirmed TB	Positive	-0.779999971	-1.78		Male	South Africa
C575	9.174051234	STOM	P27105	Unconfirmed TB	Positive	-0.779999971	-1.78		Male	South Africa
C575	13.52886234	PON1	P27169	Unconfirmed TB	Positive	-0.779999971	-1.78		Male	South Africa
C575	9.004473541	YWHAQ	P27348	Unconfirmed TB	Positive	-0.779999971	-1.78		Male	South Africa
C575	8.9054006	CALR	P27797	Unconfirmed TB	Positive	-0.779999971	-1.78		Male	South Africa
C575	8.820332217	CANX	P27824	Unconfirmed TB	Positive	-0.779999971	-1.78		Male	South Africa
C575	10.82271744	CFP	P27918	Unconfirmed TB	Positive	-0.779999971	-1.78		Male	South Africa
C575	10.24115844	PSMA5	P28066	Unconfirmed TB	Positive	-0.779999971	-1.78		Male	South Africa
C575	8.994882627	PTPN6	P29350	Unconfirmed TB	Positive	-0.779999971	-1.78		Male	South Africa
C575	9.304905186	TKT	P29401	Unconfirmed TB	Positive	-0.779999971	-1.78		Male	South Africa
C575	12.35331561	SERPINA4	P29622	Unconfirmed TB	Positive	-0.779999971	-1.78		Male	South Africa
C575	9.440612635	EEF1D	P29692	Unconfirmed TB	Positive	-0.779999971	-1.78		Male	South Africa
C575	10.07599203	PRDX6	P30041	Unconfirmed TB	Positive	-0.779999971	-1.78		Male	South Africa
C575	10.81792443	BLVRB	P30043	Unconfirmed TB	Positive	-0.779999971	-1.78		Male	South Africa
C575	7.327353961	PRDX5	P30044	Unconfirmed TB	Positive	-0.779999971	-1.78		Male	South Africa
C575	8.70887116	PRDX3	P30048	Unconfirmed TB	Positive	-0.779999971	-1.78		Male	South Africa
C575	10.08773118	PEBP1	P30086	Unconfirmed TB	Positive	-0.779999971	-1.78		Male	South Africa
C575	10.05176076	PDIA3	P30101	Unconfirmed TB	Positive	-0.779999971	-1.78		Male	South Africa
C575	8.865372546	PPP2R1A	P30153	Unconfirmed TB	Positive	-0.779999971	-1.78		Male	South Africa
C575	8.863106563	SERPINB1	P30740	Unconfirmed TB	Positive	-0.779999971	-1.78		Male	South Africa
C575	9.145171506	SERPINB1	P30740-1-379	Unconfirmed TB	Positive	-0.779999971	-1.78		Male	South Africa
C575	9.27308547	CPS1	P31327	Unconfirmed TB	Positive	-0.779999971	-1.78		Male	South Africa
C575	9.351177546	ATIC	P31939	Unconfirmed TB	Positive	-0.779999971	-1.78		Male	South Africa
C575	8.474455358	YWHAB	P31946	Unconfirmed TB	Positive	-0.779999971	-1.78		Male	South Africa
C575	8.985153149	STIP1	P31948	Unconfirmed TB	Positive	-0.779999971	-1.78		Male	South Africa
C575	11.59508988	PRDX2	P32119	Unconfirmed TB	Positive	-0.779999971	-1.78		Male	South Africa
C575	10.57875118	CDH5	P33151	Unconfirmed TB	Positive	-0.779999971	-1.78		Male	South Africa
C575	11.0546917	KIF5B	P33176	Unconfirmed TB	Positive	-0.779999971	-1.78		Male	South Africa
C575	10.39113153	MAN1A1	P33908	Unconfirmed TB	Positive	-0.779999971	-1.78		Male	South Africa
C575	8.909475655	HSPA4	P34932	Unconfirmed TB	Positive	-0.779999971	-1.78		Male	South Africa
C575	10.20465672	PRSS3	P35030	Unconfirmed TB	Positive	-0.779999971	-1.78		Male	South Africa
C575	9.206376051	PHB	P35232	Unconfirmed TB	Positive	-0.779999971	-1.78		Male	South Africa
C575	8.76106323	THBS4	P35443	Unconfirmed TB	Positive	-0.779999971	-1.78		Male	South Africa
C575	9.196502514	KRT9	P35527	Unconfirmed TB	Positive	-0.779999971	-1.78		Male	South Africa
C575	11.97507275	SAA4	P35542	Unconfirmed TB	Positive	-0.779999971	-1.78		Male	South Africa
C575	9.196811373	MYH9	P35579	Unconfirmed TB	Positive	-0.779999971	-1.78		Male	South Africa
C575	8.754951224	COPB2	P35606	Unconfirmed TB	Positive	-0.779999971	-1.78		Male	South Africa
C575	8.992245293	BSG	P35613	Unconfirmed TB	Positive	-0.779999971	-1.78		Male	South Africa
C575	12.6676064	IGFALS	P35858	Unconfirmed TB	Positive	-0.779999971	-1.78		Male	South Africa
C575	9.27556199	KRT2	P35908	Unconfirmed TB	Positive	-0.779999971	-1.78		Male	South Africa
C575	16.8413971	ATP5F1C	P36542	Unconfirmed TB	Positive	-0.779999971	-1.78		Male	South Africa
C575	11.29500868	SERPINF1	P36955	Unconfirmed TB	Positive	-0.779999971	-1.78		Male	South Africa
C575	10.94357911	CFHR2	P36980	Unconfirmed TB	Positive	-0.779999971	-1.78		Male	South Africa
C575	8.717774542	HPCAL1	P37235	Unconfirmed TB	Positive	-0.779999971	-1.78		Male	South Africa
C575	8.931707744	TAGLN2	P37802	Unconfirmed TB	Positive	-0.779999971	-1.78		Male	South Africa
C575	10.0233608	TALDO1	P37837	Unconfirmed TB	Positive	-0.779999971	-1.78		Male	South Africa
C575	8.60266369	SNCA	P37840-1-140	Unconfirmed TB	Positive	-0.779999971	-1.78		Male	South Africa
C575	8.677830205	HSPA9	P38646	Unconfirmed TB	Positive	-0.779999971	-1.78		Male	South Africa
C575	8.498452669	DDOST	P39656	Unconfirmed TB	Positive	-0.779999971	-1.78		Male	South Africa
C575	9.513497173	GP5	P40197	Unconfirmed TB	Positive	-0.779999971	-1.78		Male	South Africa
C575	8.542767527	CCT6A	P40227	Unconfirmed TB	Positive	-0.779999971	-1.78		Male	South Africa
C575	9.810548927	MDH1	P40925	Unconfirmed TB	Positive	-0.779999971	-1.78		Male	South Africa
C575	8.913909499	MDH2	P40926	Unconfirmed TB	Positive	-0.779999971	-1.78		Male	South Africa
C575	8.405651353	EIF2S3	P41091	Unconfirmed TB	Positive	-0.779999971	-1.78		Male	South Africa
C575	11.63831425	PTGDS	P41222	Unconfirmed TB	Positive	-0.779999971	-1.78		Male	South Africa
C575	8.574244711	ACTR1B	P42025	Unconfirmed TB	Positive	-0.779999971	-1.78		Male	South Africa
C575	9.466696181	PRCP	P42785	Unconfirmed TB	Positive	-0.779999971	-1.78		Male	South Africa
C575	10.2221925	MCAM	P43121	Unconfirmed TB	Positive	-0.779999971	-1.78		Male	South Africa
C575	10.33330842	BTD	P43251	Unconfirmed TB	Positive	-0.779999971	-1.78		Male	South Africa
C575	9.004670541	GPD2	P43304	Unconfirmed TB	Positive	-0.779999971	-1.78		Male	South Africa
C575	11.72700276	AFM	P43652	Unconfirmed TB	Positive	-0.779999971	-1.78		Male	South Africa
C575	9.680624951	AFM	P43652-22-599	Unconfirmed TB	Positive	-0.779999971	-1.78		Male	South Africa
C575	9.40832053	USP5	P45974	Unconfirmed TB	Positive	-0.779999971	-1.78		Male	South Africa
C575	8.489348638	CAPZA2	P47755	Unconfirmed TB	Positive	-0.779999971	-1.78		Male	South Africa
C575	9.668665137	CAPZB	P47756	Unconfirmed TB	Positive	-0.779999971	-1.78		Male	South Africa
C575	9.910264581	LIMS1	P48059	Unconfirmed TB	Positive	-0.779999971	-1.78		Male	South Africa
C575	10.41813981	ME1	P48163	Unconfirmed TB	Positive	-0.779999971	-1.78		Male	South Africa
C575	9.201220381	ARCN1	P48444	Unconfirmed TB	Positive	-0.779999971	-1.78		Male	South Africa
C575	9.383356566	CCT5	P48643	Unconfirmed TB	Positive	-0.779999971	-1.78		Male	South Africa
C575	11.02435124	IDH2	P48735	Unconfirmed TB	Positive	-0.779999971	-1.78		Male	South Africa
C575	10.30886378	MASP1	P48740	Unconfirmed TB	Positive	-0.779999971	-1.78		Male	South Africa
C575	8.957788281	CCT3	P49368	Unconfirmed TB	Positive	-0.779999971	-1.78		Male	South Africa
C575	8.884548894	TUFM	P49411	Unconfirmed TB	Positive	-0.779999971	-1.78		Male	South Africa
C575	9.802637569	PSMB3	P49720	Unconfirmed TB	Positive	-0.779999971	-1.78		Male	South Africa
C575	11.05364891	PSMB2	P49721	Unconfirmed TB	Positive	-0.779999971	-1.78		Male	South Africa
C575	9.515075971	COMP	P49747	Unconfirmed TB	Positive	-0.779999971	-1.78		Male	South Africa
C575	9.056408905	TMED10	P49755	Unconfirmed TB	Positive	-0.779999971	-1.78		Male	South Africa
C575	11.07871716	SELENOP	P49908	Unconfirmed TB	Positive	-0.779999971	-1.78		Male	South Africa
C575	10.35347022	CAMP	P49913	Unconfirmed TB	Positive	-0.779999971	-1.78		Male	South Africa
C575	8.641814034	GDI2	P50395	Unconfirmed TB	Positive	-0.779999971	-1.78		Male	South Africa
C575	8.583673232	VASP	P50552	Unconfirmed TB	Positive	-0.779999971	-1.78		Male	South Africa
C575	9.700003812	CCT8	P50990	Unconfirmed TB	Positive	-0.779999971	-1.78		Male	South Africa
C575	8.648640128	CCT4	P50991	Unconfirmed TB	Positive	-0.779999971	-1.78		Male	South Africa
C575	8.842599591	RAB5C	P51148	Unconfirmed TB	Positive	-0.779999971	-1.78		Male	South Africa
C575	9.138897852	RAB7A	P51149	Unconfirmed TB	Positive	-0.779999971	-1.78		Male	South Africa
C575	9.471857279	SSR4	P51571	Unconfirmed TB	Positive	-0.779999971	-1.78		Male	South Africa
C575	9.652833647	ALDH3A2	P51648	Unconfirmed TB	Positive	-0.779999971	-1.78		Male	South Africa
C575	12.81812296	LUM	P51884	Unconfirmed TB	Positive	-0.779999971	-1.78		Male	South Africa
C575	9.458117612	LUM	P51884-19-338	Unconfirmed TB	Positive	-0.779999971	-1.78		Male	South Africa
C575	8.582681476	ARHGDIA	P52565	Unconfirmed TB	Positive	-0.779999971	-1.78		Male	South Africa
C575	9.083454762	CAPZA1	P52907	Unconfirmed TB	Positive	-0.779999971	-1.78		Male	South Africa
C575	9.862588567	ACLY	P53396	Unconfirmed TB	Positive	-0.779999971	-1.78		Male	South Africa
C575	9.497189046	COPB1	P53618	Unconfirmed TB	Positive	-0.779999971	-1.78		Male	South Africa
C575	9.386113689	COPA	P53621	Unconfirmed TB	Positive	-0.779999971	-1.78		Male	South Africa
C575	9.399928455	RAD23B	P54727	Unconfirmed TB	Positive	-0.779999971	-1.78		Male	South Africa
C575	9.248150956	AK2	P54819	Unconfirmed TB	Positive	-0.779999971	-1.78		Male	South Africa
C575	9.252418585	NAPA	P54920	Unconfirmed TB	Positive	-0.779999971	-1.78		Male	South Africa
C575	9.838596566	EIF5	P55010	Unconfirmed TB	Positive	-0.779999971	-1.78		Male	South Africa
C575	13.53522139	APOC4	P55056	Unconfirmed TB	Positive	-0.779999971	-1.78		Male	South Africa
C575	11.60085854	PLTP	P55058	Unconfirmed TB	Positive	-0.779999971	-1.78		Male	South Africa
C575	8.637854229	PLTP	P55058-18-493	Unconfirmed TB	Positive	-0.779999971	-1.78		Male	South Africa
C575	9.164550531	VCP	P55072	Unconfirmed TB	Positive	-0.779999971	-1.78		Male	South Africa
C575	8.835333236	NAP1L1	P55209	Unconfirmed TB	Positive	-0.779999971	-1.78		Male	South Africa
C575	8.597732766	CDH13	P55290	Unconfirmed TB	Positive	-0.779999971	-1.78		Male	South Africa
C575	8.26726884	NPEPPS	P55786	Unconfirmed TB	Positive	-0.779999971	-1.78		Male	South Africa
C575	9.930402498	MARS1	P56192	Unconfirmed TB	Positive	-0.779999971	-1.78		Male	South Africa
C575	9.335561336	ANTXR2	P58335	Unconfirmed TB	Positive	-0.779999971	-1.78		Male	South Africa
C575	9.231705212	MTPN	P58546	Unconfirmed TB	Positive	-0.779999971	-1.78		Male	South Africa
C575	9.335455679	MYL6	P60660	Unconfirmed TB	Positive	-0.779999971	-1.78		Male	South Africa
C575	11.17087916	ACTB	P60709	Unconfirmed TB	Positive	-0.779999971	-1.78		Male	South Africa
C575	8.725174212	EIF4A1	P60842	Unconfirmed TB	Positive	-0.779999971	-1.78		Male	South Africa
C575	11.83106228	PSMA6	P60900	Unconfirmed TB	Positive	-0.779999971	-1.78		Male	South Africa
C575	8.545038841	CDC42	P60953	Unconfirmed TB	Positive	-0.779999971	-1.78		Male	South Africa
C575	9.487427579	DSTN	P60981	Unconfirmed TB	Positive	-0.779999971	-1.78		Male	South Africa
C575	9.268129308	KRTDAP	P60985	Unconfirmed TB	Positive	-0.779999971	-1.78		Male	South Africa
C575	9.31812506	RAB8A	P61006	Unconfirmed TB	Positive	-0.779999971	-1.78		Male	South Africa
C575	8.991084162	RAB5B	P61020	Unconfirmed TB	Positive	-0.779999971	-1.78		Male	South Africa
C575	9.659575887	RAB10	P61026	Unconfirmed TB	Positive	-0.779999971	-1.78		Male	South Africa
C575	8.566056499	UBE2N	P61088	Unconfirmed TB	Positive	-0.779999971	-1.78		Male	South Africa
C575	9.520288066	RAB14	P61106	Unconfirmed TB	Positive	-0.779999971	-1.78		Male	South Africa
C575	8.707257647	ACTR3	P61158	Unconfirmed TB	Positive	-0.779999971	-1.78		Male	South Africa
C575	8.645264303	ACTR2	P61160	Unconfirmed TB	Positive	-0.779999971	-1.78		Male	South Africa
C575	8.813309995	ACTR1A	P61163	Unconfirmed TB	Positive	-0.779999971	-1.78		Male	South Africa
C575	9.193498142	ARF3	P61204	Unconfirmed TB	Positive	-0.779999971	-1.78		Male	South Africa
C575	9.714791112	RAP1B	P61224	Unconfirmed TB	Positive	-0.779999971	-1.78		Male	South Africa
C575	9.526055213	RAP2B	P61225	Unconfirmed TB	Positive	-0.779999971	-1.78		Male	South Africa
C575	8.806017541	HSPE1	P61604	Unconfirmed TB	Positive	-0.779999971	-1.78		Male	South Africa
C575	15.70395277	LYZ	P61626-19-148	Unconfirmed TB	Positive	-0.779999971	-1.78		Male	South Africa
C575	11.15901479	B2M	P61769	Unconfirmed TB	Positive	-0.779999971	-1.78		Male	South Africa
C575	9.733124063	B2M	P61769-21-119	Unconfirmed TB	Positive	-0.779999971	-1.78		Male	South Africa
C575	8.28532487	HNRNPK	P61978	Unconfirmed TB	Positive	-0.779999971	-1.78		Male	South Africa
C575	9.018353544	YWHAG	P61981	Unconfirmed TB	Positive	-0.779999971	-1.78		Male	South Africa
C575	10.04705123	YWHAE	P62258	Unconfirmed TB	Positive	-0.779999971	-1.78		Male	South Africa
C575	9.086893397	RPS13	P62277	Unconfirmed TB	Positive	-0.779999971	-1.78		Male	South Africa
C575	10.92057838	TMSB4X	P62328	Unconfirmed TB	Positive	-0.779999971	-1.78		Male	South Africa
C575	9.164235772	PSMC6	P62333	Unconfirmed TB	Positive	-0.779999971	-1.78		Male	South Africa
C575	13.27928228	RPS6	P62753	Unconfirmed TB	Positive	-0.779999971	-1.78		Male	South Africa
C575	10.92131829	H4C1	P62805	Unconfirmed TB	Positive	-0.779999971	-1.78		Male	South Africa
C575	9.481491284	RAB1A	P62820	Unconfirmed TB	Positive	-0.779999971	-1.78		Male	South Africa
C575	8.609823645	RAN	P62826	Unconfirmed TB	Positive	-0.779999971	-1.78		Male	South Africa
C575	9.666741558	GNB1	P62873	Unconfirmed TB	Positive	-0.779999971	-1.78		Male	South Africa
C575	12.90519493	RPL10A	P62906	Unconfirmed TB	Positive	-0.779999971	-1.78		Male	South Africa
C575	8.577452379	PPIA	P62937	Unconfirmed TB	Positive	-0.779999971	-1.78		Male	South Africa
C575	9.211118773	PPIA	P62937-1-165	Unconfirmed TB	Positive	-0.779999971	-1.78		Male	South Africa
C575	13.34420272	RPS27A	P62979	Unconfirmed TB	Positive	-0.779999971	-1.78		Male	South Africa
C575	9.729790781	AP2B1	P63010	Unconfirmed TB	Positive	-0.779999971	-1.78		Male	South Africa
C575	9.871878769	YWHAZ	P63104	Unconfirmed TB	Positive	-0.779999971	-1.78		Male	South Africa
C575	9.743948458	EIF5A	P63241	Unconfirmed TB	Positive	-0.779999971	-1.78		Male	South Africa
C575	10.59829566	ACTG1	P63261	Unconfirmed TB	Positive	-0.779999971	-1.78		Male	South Africa
C575	9.145268973	TPM4	P67936	Unconfirmed TB	Positive	-0.779999971	-1.78		Male	South Africa
C575	10.75617552	ACTC1	P68032	Unconfirmed TB	Positive	-0.779999971	-1.78		Male	South Africa
C575	10.60399595	EEF1A1	P68104	Unconfirmed TB	Positive	-0.779999971	-1.78		Male	South Africa
C575	10.04552927	TUBA1B	P68363	Unconfirmed TB	Positive	-0.779999971	-1.78		Male	South Africa
C575	9.376741911	TUBA4A	P68366	Unconfirmed TB	Positive	-0.779999971	-1.78		Male	South Africa
C575	9.557253564	TUBB4B	P68371	Unconfirmed TB	Positive	-0.779999971	-1.78		Male	South Africa
C575	11.77703612	HBB	P68871	Unconfirmed TB	Positive	-0.779999971	-1.78		Male	South Africa
C575	9.368340848	HBG2	P69892	Unconfirmed TB	Positive	-0.779999971	-1.78		Male	South Africa
C575	12.11495375	HBA1	P69905	Unconfirmed TB	Positive	-0.779999971	-1.78		Male	South Africa
C575	9.447801196	CCT2	P78371	Unconfirmed TB	Positive	-0.779999971	-1.78		Male	South Africa
C575	9.4379822	GSTO1	P78417	Unconfirmed TB	Positive	-0.779999971	-1.78		Male	South Africa
C575	10.83357673	GPLD1	P80108	Unconfirmed TB	Positive	-0.779999971	-1.78		Male	South Africa
C575	9.507634459	S100A12	P80511	Unconfirmed TB	Positive	-0.779999971	-1.78		Male	South Africa
C575	11.49819524	IGLV3-21	P80748	Unconfirmed TB	Positive	-0.779999971	-1.78		Male	South Africa
C575	9.163340569	HSPG2	P98160	Unconfirmed TB	Positive	-0.779999971	-1.78		Male	South Africa
C575	14.71332369	CYCS	P99999	Unconfirmed TB	Positive	-0.779999971	-1.78		Male	South Africa
C575	14.09455903	Rv3404c	P9WKZ3	Unconfirmed TB	Positive	-0.779999971	-1.78		Male	South Africa
C575	9.569696765	atpA	P9WPU7	Unconfirmed TB	Positive	-0.779999971	-1.78		Male	South Africa
C575	9.711771823	MPP1	Q00013	Unconfirmed TB	Positive	-0.779999971	-1.78		Male	South Africa
C575	8.924458288	CLTC	Q00610	Unconfirmed TB	Positive	-0.779999971	-1.78		Male	South Africa
C575	9.815127877	CAP1	Q01518	Unconfirmed TB	Positive	-0.779999971	-1.78		Male	South Africa
C575	10.15957333	PFKP	Q01813	Unconfirmed TB	Positive	-0.779999971	-1.78		Male	South Africa
C575	9.769217835	GUCY1B1	Q02153	Unconfirmed TB	Positive	-0.779999971	-1.78		Male	South Africa
C575	8.704281893	PLGLB1	Q02325	Unconfirmed TB	Positive	-0.779999971	-1.78		Male	South Africa
C575	9.978734728	NUCB1	Q02818	Unconfirmed TB	Positive	-0.779999971	-1.78		Male	South Africa
C575	9.698232955	CFHR3	Q02985	Unconfirmed TB	Positive	-0.779999971	-1.78		Male	South Africa
C575	8.988300487	CFHR1	Q03591	Unconfirmed TB	Positive	-0.779999971	-1.78		Male	South Africa
C575	12.43086286	HGFAC	Q04756	Unconfirmed TB	Positive	-0.779999971	-1.78		Male	South Africa
C575	8.817256965	GLO1	Q04760	Unconfirmed TB	Positive	-0.779999971	-1.78		Male	South Africa
C575	8.991897986	YWHAH	Q04917	Unconfirmed TB	Positive	-0.779999971	-1.78		Male	South Africa
C575	8.373601674	PRKCD	Q05655	Unconfirmed TB	Positive	-0.779999971	-1.78		Male	South Africa
C575	8.680684948	CALD1	Q05682	Unconfirmed TB	Positive	-0.779999971	-1.78		Male	South Africa
C575	12.29940717	ITIH3	Q06033	Unconfirmed TB	Positive	-0.779999971	-1.78		Male	South Africa
C575	8.839445012	ITIH3	Q06033-35-651	Unconfirmed TB	Positive	-0.779999971	-1.78		Male	South Africa
C575	8.586205656	PSME1	Q06323	Unconfirmed TB	Positive	-0.779999971	-1.78		Male	South Africa
C575	8.969355001	FMOD	Q06828	Unconfirmed TB	Positive	-0.779999971	-1.78		Male	South Africa
C575	9.24259478	PRDX1	Q06830	Unconfirmed TB	Positive	-0.779999971	-1.78		Male	South Africa
C575	8.625871585	KLC1	Q07866	Unconfirmed TB	Positive	-0.779999971	-1.78		Male	South Africa
C575	9.672557338	LRP1	Q07954	Unconfirmed TB	Positive	-0.779999971	-1.78		Male	South Africa
C575	12.31219137	LGALS3BP	Q08380	Unconfirmed TB	Positive	-0.779999971	-1.78		Male	South Africa
C575	13.41818249	FGL1	Q08830	Unconfirmed TB	Positive	-0.779999971	-1.78		Male	South Africa
C575	9.357909587	nrp	Q10896	Unconfirmed TB	Positive	-0.779999971	-1.78		Male	South Africa
C575	11.06883436	EFEMP1	Q12805	Unconfirmed TB	Positive	-0.779999971	-1.78		Male	South Africa
C575	12.72448465	EFEMP1	Q12805-18-493	Unconfirmed TB	Positive	-0.779999971	-1.78		Male	South Africa
C575	11.88471172	CNTN1	Q12860	Unconfirmed TB	Positive	-0.779999971	-1.78		Male	South Africa
C575	10.25351921	SPP2	Q13103	Unconfirmed TB	Positive	-0.779999971	-1.78		Male	South Africa
C575	9.33080113	MMRN1	Q13201	Unconfirmed TB	Positive	-0.779999971	-1.78		Male	South Africa
C575	9.174624612	SELENBP1	Q13228	Unconfirmed TB	Positive	-0.779999971	-1.78		Male	South Africa
C575	9.040522173	SEMA3F	Q13275	Unconfirmed TB	Positive	-0.779999971	-1.78		Male	South Africa
C575	8.557966061	ILK	Q13418	Unconfirmed TB	Positive	-0.779999971	-1.78		Male	South Africa
C575	8.097762353	DCTN2	Q13561	Unconfirmed TB	Positive	-0.779999971	-1.78		Male	South Africa
C575	9.890433577	IQGAP2	Q13576	Unconfirmed TB	Positive	-0.779999971	-1.78		Male	South Africa
C575	9.151234523	STIM1	Q13586	Unconfirmed TB	Positive	-0.779999971	-1.78		Male	South Africa
C575	8.464256401	FHL1	Q13642	Unconfirmed TB	Positive	-0.779999971	-1.78		Male	South Africa
C575	11.45292088	APOF	Q13790	Unconfirmed TB	Positive	-0.779999971	-1.78		Male	South Africa
C575	10.63329467	ENPP2	Q13822	Unconfirmed TB	Positive	-0.779999971	-1.78		Male	South Africa
C575	11.09843383	DSG2	Q14126	Unconfirmed TB	Positive	-0.779999971	-1.78		Male	South Africa
C575	8.658959155	SEPTIN6	Q14141	Unconfirmed TB	Positive	-0.779999971	-1.78		Male	South Africa
C575	8.655270868	DCTN1	Q14203	Unconfirmed TB	Positive	-0.779999971	-1.78		Male	South Africa
C575	8.739414897	DYNC1H1	Q14204	Unconfirmed TB	Positive	-0.779999971	-1.78		Male	South Africa
C575	8.944034668	CTTN	Q14247	Unconfirmed TB	Positive	-0.779999971	-1.78		Male	South Africa
C575	8.802249984	FLOT2	Q14254	Unconfirmed TB	Positive	-0.779999971	-1.78		Male	South Africa
C575	10.81183354	FGL2	Q14314	Unconfirmed TB	Positive	-0.779999971	-1.78		Male	South Africa
C575	9.50646161	SPARCL1	Q14515	Unconfirmed TB	Positive	-0.779999971	-1.78		Male	South Africa
C575	11.52899872	HABP2	Q14520	Unconfirmed TB	Positive	-0.779999971	-1.78		Male	South Africa
C575	11.71953222	ITIH4	Q14624	Unconfirmed TB	Positive	-0.779999971	-1.78		Male	South Africa
C575	11.74851934	ITIH4	Q14624-29-661	Unconfirmed TB	Positive	-0.779999971	-1.78		Male	South Africa
C575	9.904646223	ITIH4	Q14624-689-930	Unconfirmed TB	Positive	-0.779999971	-1.78		Male	South Africa
C575	9.810784416	GANAB	Q14697	Unconfirmed TB	Positive	-0.779999971	-1.78		Male	South Africa
C575	8.675557266	LTBP1	Q14766	Unconfirmed TB	Positive	-0.779999971	-1.78		Male	South Africa
C575	8.810656407	KPNB1	Q14974	Unconfirmed TB	Positive	-0.779999971	-1.78		Male	South Africa
C575	9.607757715	SEPTIN2	Q15019	Unconfirmed TB	Positive	-0.779999971	-1.78		Male	South Africa
C575	10.87571972	POSTN	Q15063	Unconfirmed TB	Positive	-0.779999971	-1.78		Male	South Africa
C575	9.427293019	PDIA6	Q15084	Unconfirmed TB	Positive	-0.779999971	-1.78		Male	South Africa
C575	10.30022581	PCOLCE	Q15113	Unconfirmed TB	Positive	-0.779999971	-1.78		Male	South Africa
C575	9.50826782	PON3	Q15166	Unconfirmed TB	Positive	-0.779999971	-1.78		Male	South Africa
C575	10.87544258	PCBP1	Q15365	Unconfirmed TB	Positive	-0.779999971	-1.78		Male	South Africa
C575	11.0613403	PCBP2	Q15366	Unconfirmed TB	Positive	-0.779999971	-1.78		Male	South Africa
C575	9.157334073	RSU1	Q15404	Unconfirmed TB	Positive	-0.779999971	-1.78		Male	South Africa
C575	9.692052824	FCN2	Q15485	Unconfirmed TB	Positive	-0.779999971	-1.78		Male	South Africa
C575	11.66572417	TGFBI	Q15582	Unconfirmed TB	Positive	-0.779999971	-1.78		Male	South Africa
C575	9.28150141	MAPRE1	Q15691	Unconfirmed TB	Positive	-0.779999971	-1.78		Male	South Africa
C575	10.47485995	CD226	Q15762	Unconfirmed TB	Positive	-0.779999971	-1.78		Male	South Africa
C575	7.855501596	STXBP2	Q15833	Unconfirmed TB	Positive	-0.779999971	-1.78		Male	South Africa
C575	8.798075731	ZYX	Q15942	Unconfirmed TB	Positive	-0.779999971	-1.78		Male	South Africa
C575	7.833329576	SEPTIN7	Q16181	Unconfirmed TB	Positive	-0.779999971	-1.78		Male	South Africa
C575	11.0859833	ECM1	Q16610	Unconfirmed TB	Positive	-0.779999971	-1.78		Male	South Africa
C575	9.152513827	DBN1	Q16643	Unconfirmed TB	Positive	-0.779999971	-1.78		Male	South Africa
C575	10.95763557	MAN2A1	Q16706	Unconfirmed TB	Positive	-0.779999971	-1.78		Male	South Africa
C575	9.973362711	AOC3	Q16853	Unconfirmed TB	Positive	-0.779999971	-1.78		Male	South Africa
C575	8.750631018	IMMT	Q16891	Unconfirmed TB	Positive	-0.779999971	-1.78		Male	South Africa
C575	9.199074627	INF2	Q27J81	Unconfirmed TB	Positive	-0.779999971	-1.78		Male	South Africa
C575	8.935891035	DDI2	Q5TDH0	Unconfirmed TB	Positive	-0.779999971	-1.78		Male	South Africa
C575	9.70093797	ZFYVE26	Q68DK2	Unconfirmed TB	Positive	-0.779999971	-1.78		Male	South Africa
C575	8.398926083	VASN	Q6EMK4	Unconfirmed TB	Positive	-0.779999971	-1.78		Male	South Africa
C575	12.8056875	VASN	Q6EMK4-24-673	Unconfirmed TB	Positive	-0.779999971	-1.78		Male	South Africa
C575	10.83299445	LAIR1	Q6GTX8	Unconfirmed TB	Positive	-0.779999971	-1.78		Male	South Africa
C575	8.14603226	LAMTOR1	Q6IAA8	Unconfirmed TB	Positive	-0.779999971	-1.78		Male	South Africa
C575	9.325878993	TWF2	Q6IBS0	Unconfirmed TB	Positive	-0.779999971	-1.78		Male	South Africa
C575	18.45822658	FAHD1	Q6P587	Unconfirmed TB	Positive	-0.779999971	-1.78		Male	South Africa
C575	9.809336487	PLXDC2	Q6UX71	Unconfirmed TB	Positive	-0.779999971	-1.78		Male	South Africa
C575	10.35494854	PI16	Q6UXB8	Unconfirmed TB	Positive	-0.779999971	-1.78		Male	South Africa
C575	9.6744488	CD109	Q6YHK3	Unconfirmed TB	Positive	-0.779999971	-1.78		Male	South Africa
C575	10.37036077	UNC13D	Q70J99	Unconfirmed TB	Positive	-0.779999971	-1.78		Male	South Africa
C575	10.5496686	TUBA1A	Q71U36	Unconfirmed TB	Positive	-0.779999971	-1.78		Male	South Africa
C575	9.374963523	ADAMTS13	Q76LX8	Unconfirmed TB	Positive	-0.779999971	-1.78		Male	South Africa
C575	9.449526363	DOK3	Q7L591	Unconfirmed TB	Positive	-0.779999971	-1.78		Male	South Africa
C575	9.332445561	ABI3BP	Q7Z7G0	Unconfirmed TB	Positive	-0.779999971	-1.78		Male	South Africa
C575	8.309562935	MEGF8	Q7Z7M0	Unconfirmed TB	Positive	-0.779999971	-1.78		Male	South Africa
C575	10.4777539	SERPINA11	Q86U17	Unconfirmed TB	Positive	-0.779999971	-1.78		Male	South Africa
C575	8.90342176	OAF	Q86UD1	Unconfirmed TB	Positive	-0.779999971	-1.78		Male	South Africa
C575	9.362623857	FERMT3	Q86UX7	Unconfirmed TB	Positive	-0.779999971	-1.78		Male	South Africa
C575	10.59920921	CD163	Q86VB7	Unconfirmed TB	Positive	-0.779999971	-1.78		Male	South Africa
C575	9.186854822	CAND1	Q86VP6	Unconfirmed TB	Positive	-0.779999971	-1.78		Male	South Africa
C575	9.440270278	TREML1	Q86YW5	Unconfirmed TB	Positive	-0.779999971	-1.78		Male	South Africa
C575	10.4501195	LILRA3	Q8N6C8	Unconfirmed TB	Positive	-0.779999971	-1.78		Male	South Africa
C575	11.59865056	GOLM1	Q8NBJ4	Unconfirmed TB	Positive	-0.779999971	-1.78		Male	South Africa
C575	9.301325776	PCYOX1L	Q8NBM8	Unconfirmed TB	Positive	-0.779999971	-1.78		Male	South Africa
C575	11.27928354	PCSK9	Q8NBP7	Unconfirmed TB	Positive	-0.779999971	-1.78		Male	South Africa
C575	9.745681103	TXNDC5	Q8NBS9	Unconfirmed TB	Positive	-0.779999971	-1.78		Male	South Africa
C575	10.74049959	ANGPTL6	Q8NI99	Unconfirmed TB	Positive	-0.779999971	-1.78		Male	South Africa
C575	9.28795567	PDCD6IP	Q8WUM4	Unconfirmed TB	Positive	-0.779999971	-1.78		Male	South Africa
C575	9.567151593	BRK1	Q8WUW1	Unconfirmed TB	Positive	-0.779999971	-1.78		Male	South Africa
C575	8.765490578	OIT3	Q8WWZ8	Unconfirmed TB	Positive	-0.779999971	-1.78		Male	South Africa
C575	9.709886358	MUC16	Q8WXI7	Unconfirmed TB	Positive	-0.779999971	-1.78		Male	South Africa
C575	9.349221177	TTN	Q8WZ42	Unconfirmed TB	Positive	-0.779999971	-1.78		Male	South Africa
C575	10.39348513	CFHR4	Q92496	Unconfirmed TB	Positive	-0.779999971	-1.78		Male	South Africa
C575	9.81710804	PRG4	Q92954	Unconfirmed TB	Positive	-0.779999971	-1.78		Male	South Africa
C575	8.209194406	ATP2A3	Q93084	Unconfirmed TB	Positive	-0.779999971	-1.78		Male	South Africa
C575	9.344833526	PDLIM5	Q96HC4	Unconfirmed TB	Positive	-0.779999971	-1.78		Male	South Africa
C575	11.10994883	CPB2	Q96IY4	Unconfirmed TB	Positive	-0.779999971	-1.78		Male	South Africa
C575	15.87626304	CPB2	Q96IY4-23-114	Unconfirmed TB	Positive	-0.779999971	-1.78		Male	South Africa
C575	9.077066786	CNDP1	Q96KN2	Unconfirmed TB	Positive	-0.779999971	-1.78		Male	South Africa
C575	8.978324464	PRAP1	Q96NZ9	Unconfirmed TB	Positive	-0.779999971	-1.78		Male	South Africa
C575	11.46257544	PRAP1	Q96NZ9-21-151	Unconfirmed TB	Positive	-0.779999971	-1.78		Male	South Africa
C575	12.45048538	PGLYRP2	Q96PD5	Unconfirmed TB	Positive	-0.779999971	-1.78		Male	South Africa
C575	17.28172599	PUS7	Q96PZ0	Unconfirmed TB	Positive	-0.779999971	-1.78		Male	South Africa
C575	9.594219917	VPS35	Q96QK1	Unconfirmed TB	Positive	-0.779999971	-1.78		Male	South Africa
C575	9.029656681	SCGB3A1	Q96QR1	Unconfirmed TB	Positive	-0.779999971	-1.78		Male	South Africa
C575	9.722729924	CNN2	Q99439	Unconfirmed TB	Positive	-0.779999971	-1.78		Male	South Africa
C575	10.13177704	PARK7	Q99497	Unconfirmed TB	Positive	-0.779999971	-1.78		Male	South Africa
C575	8.519420505	PHB2	Q99623	Unconfirmed TB	Positive	-0.779999971	-1.78		Male	South Africa
C575	9.607958689	OLFM1	Q99784	Unconfirmed TB	Positive	-0.779999971	-1.78		Male	South Africa
C575	9.264557673	CCT7	Q99832	Unconfirmed TB	Positive	-0.779999971	-1.78		Male	South Africa
C575	13.24335354	RARRES2	Q99969	Unconfirmed TB	Positive	-0.779999971	-1.78		Male	South Africa
C575	8.965383615	CORO1B	Q9BR76	Unconfirmed TB	Positive	-0.779999971	-1.78		Male	South Africa
C575	9.384336342	ESYT1	Q9BSJ8	Unconfirmed TB	Positive	-0.779999971	-1.78		Male	South Africa
C575	9.97071046	FUCA2	Q9BTY2	Unconfirmed TB	Positive	-0.779999971	-1.78		Male	South Africa
C575	8.912545896	PDCD10	Q9BUL8	Unconfirmed TB	Positive	-0.779999971	-1.78		Male	South Africa
C575	10.7792546	COLEC11	Q9BWP8	Unconfirmed TB	Positive	-0.779999971	-1.78		Male	South Africa
C575	9.12349876	CFHR5	Q9BXR6	Unconfirmed TB	Positive	-0.779999971	-1.78		Male	South Africa
C575	9.527377567	CRNKL1	Q9BZJ0	Unconfirmed TB	Positive	-0.779999971	-1.78		Male	South Africa
C575	9.134009639	RTN4R	Q9BZR6	Unconfirmed TB	Positive	-0.779999971	-1.78		Male	South Africa
C575	9.091032571	TOLLIP	Q9H0E2	Unconfirmed TB	Positive	-0.779999971	-1.78		Male	South Africa
C575	8.747209777	RAB1B	Q9H0U4	Unconfirmed TB	Positive	-0.779999971	-1.78		Male	South Africa
C575	8.671518464	SH3BGRL3	Q9H299	Unconfirmed TB	Positive	-0.779999971	-1.78		Male	South Africa
C575	9.433570971	RNPEP	Q9H4A4	Unconfirmed TB	Positive	-0.779999971	-1.78		Male	South Africa
C575	8.309825671	RNPEP	Q9H4A4-2-650	Unconfirmed TB	Positive	-0.779999971	-1.78		Male	South Africa
C575	10.10790154	DPEP2	Q9H4A9	Unconfirmed TB	Positive	-0.779999971	-1.78		Male	South Africa
C575	9.0659736	TUBB1	Q9H4B7	Unconfirmed TB	Positive	-0.779999971	-1.78		Male	South Africa
C575	9.05035079	PLEKHA4	Q9H4M7	Unconfirmed TB	Positive	-0.779999971	-1.78		Male	South Africa
C575	9.219253931	EHD1	Q9H4M9	Unconfirmed TB	Positive	-0.779999971	-1.78		Male	South Africa
C575	8.723530409	RGCC	Q9H4X1	Unconfirmed TB	Positive	-0.779999971	-1.78		Male	South Africa
C575	9.043269286	PARVB	Q9HBI1	Unconfirmed TB	Positive	-0.779999971	-1.78		Male	South Africa
C575	9.623215228	APMAP	Q9HDC9	Unconfirmed TB	Positive	-0.779999971	-1.78		Male	South Africa
C575	9.016665265	VTA1	Q9NP79	Unconfirmed TB	Positive	-0.779999971	-1.78		Male	South Africa
C575	9.399531193	IL1RAP	Q9NPH3	Unconfirmed TB	Positive	-0.779999971	-1.78		Male	South Africa
C575	9.811751758	CRTAC1	Q9NQ79	Unconfirmed TB	Positive	-0.779999971	-1.78		Male	South Africa
C575	9.666960278	RTN4	Q9NQC3	Unconfirmed TB	Positive	-0.779999971	-1.78		Male	South Africa
C575	8.777282014	XPNPEP1	Q9NQW7	Unconfirmed TB	Positive	-0.779999971	-1.78		Male	South Africa
C575	9.345982893	PDLIM7	Q9NR12	Unconfirmed TB	Positive	-0.779999971	-1.78		Male	South Africa
C575	9.351535918	SAR1A	Q9NR31	Unconfirmed TB	Positive	-0.779999971	-1.78		Male	South Africa
C575	8.76066208	ATG3	Q9NT62	Unconfirmed TB	Positive	-0.779999971	-1.78		Male	South Africa
C575	9.183188934	OLA1	Q9NTK5	Unconfirmed TB	Positive	-0.779999971	-1.78		Male	South Africa
C575	9.589406798	CBLN4	Q9NTU7	Unconfirmed TB	Positive	-0.779999971	-1.78		Male	South Africa
C575	8.95793941	ARL8B	Q9NVJ2	Unconfirmed TB	Positive	-0.779999971	-1.78		Male	South Africa
C575	9.104060009	TUBA8	Q9NY65	Unconfirmed TB	Positive	-0.779999971	-1.78		Male	South Africa
C575	10.98330506	ERAP1	Q9NZ08	Unconfirmed TB	Positive	-0.779999971	-1.78		Male	South Africa
C575	9.898305968	ADA2	Q9NZK5	Unconfirmed TB	Positive	-0.779999971	-1.78		Male	South Africa
C575	12.70754184	C1RL	Q9NZP8	Unconfirmed TB	Positive	-0.779999971	-1.78		Male	South Africa
C575	11.48212548	C1RL	Q9NZP8-36-487	Unconfirmed TB	Positive	-0.779999971	-1.78		Male	South Africa
C575	8.508898247	ABRACL	Q9P1F3	Unconfirmed TB	Positive	-0.779999971	-1.78		Male	South Africa
C575	9.052285552	BIN2	Q9UBW5	Unconfirmed TB	Positive	-0.779999971	-1.78		Male	South Africa
C575	11.12200375	FBLN5	Q9UBX5	Unconfirmed TB	Positive	-0.779999971	-1.78		Male	South Africa
C575	12.69880642	FETUB	Q9UGM5	Unconfirmed TB	Positive	-0.779999971	-1.78		Male	South Africa
C575	9.958226453	PCYOX1	Q9UHG3	Unconfirmed TB	Positive	-0.779999971	-1.78		Male	South Africa
C575	11.38961206	DDX20	Q9UHI6	Unconfirmed TB	Positive	-0.779999971	-1.78		Male	South Africa
C575	9.776996583	DBNL	Q9UJU6	Unconfirmed TB	Positive	-0.779999971	-1.78		Male	South Africa
C575	11.89202338	SERPINA10	Q9UK55	Unconfirmed TB	Positive	-0.779999971	-1.78		Male	South Africa
C575	10.13375164	PSME2	Q9UL46	Unconfirmed TB	Positive	-0.779999971	-1.78		Male	South Africa
C575	11.55991952	TRPC5	Q9UL62	Unconfirmed TB	Positive	-0.779999971	-1.78		Male	South Africa
C575	11.1523693	HEG1	Q9ULI3	Unconfirmed TB	Positive	-0.779999971	-1.78		Male	South Africa
C575	8.830868597	CORO1C	Q9ULV4	Unconfirmed TB	Positive	-0.779999971	-1.78		Male	South Africa
C575	9.989856827	MINPP1	Q9UNW1	Unconfirmed TB	Positive	-0.779999971	-1.78		Male	South Africa
C575	9.02985148	RUVBL2	Q9Y230	Unconfirmed TB	Positive	-0.779999971	-1.78		Male	South Africa
C575	8.947835856	RUVBL1	Q9Y265	Unconfirmed TB	Positive	-0.779999971	-1.78		Male	South Africa
C575	9.566990948	TLN1	Q9Y490	Unconfirmed TB	Positive	-0.779999971	-1.78		Male	South Africa
C575	19.7868014	MYO5A	Q9Y4I1	Unconfirmed TB	Positive	-0.779999971	-1.78		Male	South Africa
C575	11.31247552	HYOU1	Q9Y4L1	Unconfirmed TB	Positive	-0.779999971	-1.78		Male	South Africa
C575	8.859368262	SUPT16H	Q9Y5B9	Unconfirmed TB	Positive	-0.779999971	-1.78		Male	South Africa
C575	10.84784589	ANGPTL3	Q9Y5C1	Unconfirmed TB	Positive	-0.779999971	-1.78		Male	South Africa
C575	9.250405314	COPG1	Q9Y678	Unconfirmed TB	Positive	-0.779999971	-1.78		Male	South Africa
C575	9.662024555	FCGBP	Q9Y6R7	Unconfirmed TB	Positive	-0.779999971	-1.78		Male	South Africa
C575	10.27322838	FCGBP	Q9Y6R7-24-5405	Unconfirmed TB	Positive	-0.779999971	-1.78		Male	South Africa
C575	9.794351676	COLEC10	Q9Y6Z7	Unconfirmed TB	Positive	-0.779999971	-1.78		Male	South Africa
C576	12.68708016	IGLV8-61	A0A075B6I0	Unlikely TB	Negative	-2.289999962	-3.62	1	Female	South Africa
C576	9.969787874	IGLV5-37	A0A075B6J1-20-123	Unlikely TB	Negative	-2.289999962	-3.62	1	Female	South Africa
C576	13.28000476	IGLV2-18	A0A075B6J9	Unlikely TB	Negative	-2.289999962	-3.62	1	Female	South Africa
C576	8.927795876	IGLV3-12	A0A075B6K2	Unlikely TB	Negative	-2.289999962	-3.62	1	Female	South Africa
C576	11.91010531	IGLV3-10	A0A075B6K4	Unlikely TB	Negative	-2.289999962	-3.62	1	Female	South Africa
C576	12.78634821	IGLV3-10	A0A075B6K4-20-115	Unlikely TB	Negative	-2.289999962	-3.62	1	Female	South Africa
C576	13.32628388	IGLV3-9	A0A075B6K5	Unlikely TB	Negative	-2.289999962	-3.62	1	Female	South Africa
C576	17.9146518	IGKV2-28	A0A075B6P5-20-120	Unlikely TB	Negative	-2.289999962	-3.62	1	Female	South Africa
C576	11.03272321	IGHV3-64	A0A075B6Q5	Unlikely TB	Negative	-2.289999962	-3.62	1	Female	South Africa
C576	14.59424222	IGKV2D-24	A0A075B6R9	Unlikely TB	Negative	-2.289999962	-3.62	1	Female	South Africa
C576	17.27943466	IGKV1D-17	A0A075B6S4-23-117	Unlikely TB	Negative	-2.289999962	-3.62	1	Female	South Africa
C576	13.24736831	IGKV1-27	A0A075B6S5	Unlikely TB	Negative	-2.289999962	-3.62	1	Female	South Africa
C576	12.69204307	IGKV1-37	A0A075B6S9-23-117	Unlikely TB	Negative	-2.289999962	-3.62	1	Female	South Africa
C576	9.741290655	IGKV3D-15	A0A087WSY6	Unlikely TB	Negative	-2.289999962	-3.62	1	Female	South Africa
C576	12.67991415	IGKV3D-15	A0A087WSY6-21-115	Unlikely TB	Negative	-2.289999962	-3.62	1	Female	South Africa
C576	11.54677554	IGKV2-40	A0A087WW87	Unlikely TB	Negative	-2.289999962	-3.62	1	Female	South Africa
C576	12.1879497	IGHV3-49	A0A0A0MS15	Unlikely TB	Negative	-2.289999962	-3.62	1	Female	South Africa
C576	12.81605185	IGHV3-49	A0A0A0MS15-20-119	Unlikely TB	Negative	-2.289999962	-3.62	1	Female	South Africa
C576	8.609284066	IGKV6D-21	A0A0A0MT36	Unlikely TB	Negative	-2.289999962	-3.62	1	Female	South Africa
C576	14.54008717	IGLV1-36	A0A0B4J1U3	Unlikely TB	Negative	-2.289999962	-3.62	1	Female	South Africa
C576	10.59400882	IGHV3-15	A0A0B4J1V0	Unlikely TB	Negative	-2.289999962	-3.62	1	Female	South Africa
C576	13.89583381	IGHV3-15	A0A0B4J1V0-20-119	Unlikely TB	Negative	-2.289999962	-3.62	1	Female	South Africa
C576	10.1837591	IGHV2-26	A0A0B4J1V2	Unlikely TB	Negative	-2.289999962	-3.62	1	Female	South Africa
C576	11.35184569	IGHV3-73	A0A0B4J1V6	Unlikely TB	Negative	-2.289999962	-3.62	1	Female	South Africa
C576	14.67175185	IGHV3-73	A0A0B4J1V6-20-119	Unlikely TB	Negative	-2.289999962	-3.62	1	Female	South Africa
C576	9.47973523	IGHV3-74	A0A0B4J1X5	Unlikely TB	Negative	-2.289999962	-3.62	1	Female	South Africa
C576	9.713736617	IGHV3-43	A0A0B4J1X8-20-118	Unlikely TB	Negative	-2.289999962	-3.62	1	Female	South Africa
C576	10.73135299	IGLV9-49	A0A0B4J1Y8	Unlikely TB	Negative	-2.289999962	-3.62	1	Female	South Africa
C576	12.57481126	IGLV9-49	A0A0B4J1Y8-20-123	Unlikely TB	Negative	-2.289999962	-3.62	1	Female	South Africa
C576	9.28410112	IGHV3-72	A0A0B4J1Y9	Unlikely TB	Negative	-2.289999962	-3.62	1	Female	South Africa
C576	11.6841885	IGKV1D-13	A0A0B4J2D9-23-117	Unlikely TB	Negative	-2.289999962	-3.62	1	Female	South Africa
C576	12.73883898	IGHV1-69D	A0A0B4J2H0	Unlikely TB	Negative	-2.289999962	-3.62	1	Female	South Africa
C576	12.50896576	IGKV6-21	A0A0C4DH24-20-114	Unlikely TB	Negative	-2.289999962	-3.62	1	Female	South Africa
C576	12.44273284	IGKV3D-20	A0A0C4DH25-21-116	Unlikely TB	Negative	-2.289999962	-3.62	1	Female	South Africa
C576	9.290849143	IGHV1-3	A0A0C4DH29	Unlikely TB	Negative	-2.289999962	-3.62	1	Female	South Africa
C576	9.938263064	IGHV1-18	A0A0C4DH31	Unlikely TB	Negative	-2.289999962	-3.62	1	Female	South Africa
C576	10.49234118	IGHV3-20	A0A0C4DH32-20-117	Unlikely TB	Negative	-2.289999962	-3.62	1	Female	South Africa
C576	12.3666639	IGHV1-24	A0A0C4DH33-20-117	Unlikely TB	Negative	-2.289999962	-3.62	1	Female	South Africa
C576	11.60377021	IGHV4-28	A0A0C4DH34	Unlikely TB	Negative	-2.289999962	-3.62	1	Female	South Africa
C576	13.68123277	IGHV3-35	A0A0C4DH35	Unlikely TB	Negative	-2.289999962	-3.62	1	Female	South Africa
C576	11.57450419	IGHV3-38	A0A0C4DH36	Unlikely TB	Negative	-2.289999962	-3.62	1	Female	South Africa
C576	15.47580768	IGHV5-51	A0A0C4DH38	Unlikely TB	Negative	-2.289999962	-3.62	1	Female	South Africa
C576	10.13066692	IGHV5-51	A0A0C4DH38-20-117	Unlikely TB	Negative	-2.289999962	-3.62	1	Female	South Africa
C576	15.15668677	IGHV3-66	A0A0C4DH42-20-116	Unlikely TB	Negative	-2.289999962	-3.62	1	Female	South Africa
C576	9.140610631	IGHV2-70D	A0A0C4DH43	Unlikely TB	Negative	-2.289999962	-3.62	1	Female	South Africa
C576	12.83958644	IGKV3D-7	A0A0C4DH55-24-119	Unlikely TB	Negative	-2.289999962	-3.62	1	Female	South Africa
C576	16.48700068	IGKV1-9	A0A0C4DH69-23-117	Unlikely TB	Negative	-2.289999962	-3.62	1	Female	South Africa
C576	11.84976593	IGKV1-6	A0A0C4DH72-23-117	Unlikely TB	Negative	-2.289999962	-3.62	1	Female	South Africa
C576	16.46699306	IGKV1-12	A0A0C4DH73-23-117	Unlikely TB	Negative	-2.289999962	-3.62	1	Female	South Africa
C576	12.08263406	IGHV7-4-1	A0A0J9YVY3-20-117	Unlikely TB	Negative	-2.289999962	-3.62	1	Female	South Africa
C576	14.03438101	IGHV3-64D	A0A0J9YX35	Unlikely TB	Negative	-2.289999962	-3.62	1	Female	South Africa
C576	9.06148521	IGLL5	B9A064	Unlikely TB	Negative	-2.289999962	-3.62	1	Female	South Africa
C576	10.24701378	PDLIM1	O00151	Unlikely TB	Negative	-2.289999962	-3.62	1	Female	South Africa
C576	10.02055353	MASP2	O00187	Unlikely TB	Negative	-2.289999962	-3.62	1	Female	South Africa
C576	9.049915354	MASP2	O00187-16-686	Unlikely TB	Negative	-2.289999962	-3.62	1	Female	South Africa
C576	9.447179927	RAB27B	O00194	Unlikely TB	Negative	-2.289999962	-3.62	1	Female	South Africa
C576	9.502304378	PSMD11	O00231	Unlikely TB	Negative	-2.289999962	-3.62	1	Female	South Africa
C576	8.835446553	PSMD12	O00232	Unlikely TB	Negative	-2.289999962	-3.62	1	Female	South Africa
C576	10.07568821	CLIC1	O00299	Unlikely TB	Negative	-2.289999962	-3.62	1	Female	South Africa
C576	10.28195198	QSOX1	O00391	Unlikely TB	Negative	-2.289999962	-3.62	1	Female	South Africa
C576	8.731588588	IPO5	O00410	Unlikely TB	Negative	-2.289999962	-3.62	1	Female	South Africa
C576	9.452413403	DNM1L	O00429	Unlikely TB	Negative	-2.289999962	-3.62	1	Female	South Africa
C576	9.098358586	STK25	O00506	Unlikely TB	Negative	-2.289999962	-3.62	1	Female	South Africa
C576	10.34349169	CHL1	O00533	Unlikely TB	Negative	-2.289999962	-3.62	1	Female	South Africa
C576	11.67241849	CHL1	O00533-25-1208	Unlikely TB	Negative	-2.289999962	-3.62	1	Female	South Africa
C576	10.35503581	NRP1	O14786	Unlikely TB	Negative	-2.289999962	-3.62	1	Female	South Africa
C576	11.41216698	APOL1	O14791	Unlikely TB	Negative	-2.289999962	-3.62	1	Female	South Africa
C576	9.689999462	PSMA7	O14818	Unlikely TB	Negative	-2.289999962	-3.62	1	Female	South Africa
C576	10.03130844	MYL12B	O14950	Unlikely TB	Negative	-2.289999962	-3.62	1	Female	South Africa
C576	9.171895268	XPO1	O14980	Unlikely TB	Negative	-2.289999962	-3.62	1	Female	South Africa
C576	9.423256104	ARPC1B	O15143	Unlikely TB	Negative	-2.289999962	-3.62	1	Female	South Africa
C576	12.18933956	ARPC2	O15144	Unlikely TB	Negative	-2.289999962	-3.62	1	Female	South Africa
C576	8.443338455	ARPC3	O15145	Unlikely TB	Negative	-2.289999962	-3.62	1	Female	South Africa
C576	11.16941721	ARPC5	O15511	Unlikely TB	Negative	-2.289999962	-3.62	1	Female	South Africa
C576	12.27082122	EIF4G3	O43432	Unlikely TB	Negative	-2.289999962	-3.62	1	Female	South Africa
C576	9.559712387	ACTN4	O43707	Unlikely TB	Negative	-2.289999962	-3.62	1	Female	South Africa
C576	12.34704336	CD5L	O43866	Unlikely TB	Negative	-2.289999962	-3.62	1	Female	South Africa
C576	8.848167728	CD5L	O43866-20-347	Unlikely TB	Negative	-2.289999962	-3.62	1	Female	South Africa
C576	9.670741128	PLIN3	O60664	Unlikely TB	Negative	-2.289999962	-3.62	1	Female	South Africa
C576	12.66251853	H2BC12	O60814	Unlikely TB	Negative	-2.289999962	-3.62	1	Female	South Africa
C576	12.86870621	FCGR3B	O75015	Unlikely TB	Negative	-2.289999962	-3.62	1	Female	South Africa
C576	8.845761521	FCGR3B	O75015-17-200	Unlikely TB	Negative	-2.289999962	-3.62	1	Female	South Africa
C576	9.507544312	WDR1	O75083	Unlikely TB	Negative	-2.289999962	-3.62	1	Female	South Africa
C576	9.78565816	ICOSLG	O75144	Unlikely TB	Negative	-2.289999962	-3.62	1	Female	South Africa
C576	9.240804624	CS	O75390	Unlikely TB	Negative	-2.289999962	-3.62	1	Female	South Africa
C576	9.307094245	SEC22B	O75396	Unlikely TB	Negative	-2.289999962	-3.62	1	Female	South Africa
C576	8.823851604	SKAP2	O75563	Unlikely TB	Negative	-2.289999962	-3.62	1	Female	South Africa
C576	11.7504787	FCN3	O75636	Unlikely TB	Negative	-2.289999962	-3.62	1	Female	South Africa
C576	8.942262326	ZMPSTE24	O75844	Unlikely TB	Negative	-2.289999962	-3.62	1	Female	South Africa
C576	10.27137837	IDH1	O75874	Unlikely TB	Negative	-2.289999962	-3.62	1	Female	South Africa
C576	11.22639999	ATRN	O75882	Unlikely TB	Negative	-2.289999962	-3.62	1	Female	South Africa
C576	9.349879633	ARL6IP5	O75915	Unlikely TB	Negative	-2.289999962	-3.62	1	Female	South Africa
C576	12.99925081	APOM	O95445	Unlikely TB	Negative	-2.289999962	-3.62	1	Female	South Africa
C576	10.2454153	PARN	O95453	Unlikely TB	Negative	-2.289999962	-3.62	1	Female	South Africa
C576	9.452590769	H6PD	O95479	Unlikely TB	Negative	-2.289999962	-3.62	1	Female	South Africa
C576	9.338039339	VNN1	O95497	Unlikely TB	Negative	-2.289999962	-3.62	1	Female	South Africa
C576	9.55542424	AP2A1	O95782	Unlikely TB	Negative	-2.289999962	-3.62	1	Female	South Africa
C576	12.22817407	CAVIN2	O95810	Unlikely TB	Negative	-2.289999962	-3.62	1	Female	South Africa
C576	9.977507135	LDHA	P00338	Unlikely TB	Negative	-2.289999962	-3.62	1	Female	South Africa
C576	9.179238681	ALDH1A1	P00352	Unlikely TB	Negative	-2.289999962	-3.62	1	Female	South Africa
C576	8.879181334	GLUD1	P00367	Unlikely TB	Negative	-2.289999962	-3.62	1	Female	South Africa
C576	9.132677222	CYB5R3	P00387	Unlikely TB	Negative	-2.289999962	-3.62	1	Female	South Africa
C576	12.10416618	CP	P00450	Unlikely TB	Negative	-2.289999962	-3.62	1	Female	South Africa
C576	9.338129797	CP	P00450-20-1065	Unlikely TB	Negative	-2.289999962	-3.62	1	Female	South Africa
C576	11.13512489	F13A1	P00488	Unlikely TB	Negative	-2.289999962	-3.62	1	Female	South Africa
C576	9.964923396	PNP	P00491	Unlikely TB	Negative	-2.289999962	-3.62	1	Female	South Africa
C576	8.970330617	HPRT1	P00492	Unlikely TB	Negative	-2.289999962	-3.62	1	Female	South Africa
C576	9.678616613	PGK1	P00558	Unlikely TB	Negative	-2.289999962	-3.62	1	Female	South Africa
C576	9.961683133	AK1	P00568	Unlikely TB	Negative	-2.289999962	-3.62	1	Female	South Africa
C576	12.32344215	F2	P00734	Unlikely TB	Negative	-2.289999962	-3.62	1	Female	South Africa
C576	9.592675289	F2	P00734-364-622	Unlikely TB	Negative	-2.289999962	-3.62	1	Female	South Africa
C576	11.99351255	F2	P00734-44-622	Unlikely TB	Negative	-2.289999962	-3.62	1	Female	South Africa
C576	11.31814092	C1R	P00736	Unlikely TB	Negative	-2.289999962	-3.62	1	Female	South Africa
C576	15.31560224	HP	P00738	Unlikely TB	Negative	-2.289999962	-3.62	1	Female	South Africa
C576	9.575643482	HP	P00738-162-406	Unlikely TB	Negative	-2.289999962	-3.62	1	Female	South Africa
C576	11.23369665	HP	P00738-19-406	Unlikely TB	Negative	-2.289999962	-3.62	1	Female	South Africa
C576	12.33093528	HPR	P00739	Unlikely TB	Negative	-2.289999962	-3.62	1	Female	South Africa
C576	11.02900084	F9	P00740	Unlikely TB	Negative	-2.289999962	-3.62	1	Female	South Africa
C576	11.65607349	F10	P00742	Unlikely TB	Negative	-2.289999962	-3.62	1	Female	South Africa
C576	9.738155627	CFD	P00746	Unlikely TB	Negative	-2.289999962	-3.62	1	Female	South Africa
C576	12.00698746	PLG	P00747	Unlikely TB	Negative	-2.289999962	-3.62	1	Female	South Africa
C576	9.080669634	PLG	P00747-20-810	Unlikely TB	Negative	-2.289999962	-3.62	1	Female	South Africa
C576	11.25486573	F12	P00748	Unlikely TB	Negative	-2.289999962	-3.62	1	Female	South Africa
C576	12.18945074	CFB	P00751	Unlikely TB	Negative	-2.289999962	-3.62	1	Female	South Africa
C576	9.105935986	CFB	P00751-26-764	Unlikely TB	Negative	-2.289999962	-3.62	1	Female	South Africa
C576	10.26648717	CA1	P00915	Unlikely TB	Negative	-2.289999962	-3.62	1	Female	South Africa
C576	10.1161192	CA2	P00918	Unlikely TB	Negative	-2.289999962	-3.62	1	Female	South Africa
C576	12.95315457	SERPINC1	P01008	Unlikely TB	Negative	-2.289999962	-3.62	1	Female	South Africa
C576	13.90368289	SERPINC1	P01008-33-464	Unlikely TB	Negative	-2.289999962	-3.62	1	Female	South Africa
C576	12.48158308	SERPINA1	P01009	Unlikely TB	Negative	-2.289999962	-3.62	1	Female	South Africa
C576	10.75355896	SERPINA1	P01009-25-418	Unlikely TB	Negative	-2.289999962	-3.62	1	Female	South Africa
C576	12.88648345	SERPINA1	P01009-375-418	Unlikely TB	Negative	-2.289999962	-3.62	1	Female	South Africa
C576	12.64481793	SERPINA3	P01011	Unlikely TB	Negative	-2.289999962	-3.62	1	Female	South Africa
C576	12.54727582	SERPINA3	P01011-26-423	Unlikely TB	Negative	-2.289999962	-3.62	1	Female	South Africa
C576	12.56928726	AGT	P01019	Unlikely TB	Negative	-2.289999962	-3.62	1	Female	South Africa
C576	13.67017006	A2M	P01023	Unlikely TB	Negative	-2.289999962	-3.62	1	Female	South Africa
C576	11.40962471	A2M	P01023-24-1474	Unlikely TB	Negative	-2.289999962	-3.62	1	Female	South Africa
C576	13.21515767	C3	P01024	Unlikely TB	Negative	-2.289999962	-3.62	1	Female	South Africa
C576	10.74401314	C3	P01024-23-1663	Unlikely TB	Negative	-2.289999962	-3.62	1	Female	South Africa
C576	12.1323576	C5	P01031	Unlikely TB	Negative	-2.289999962	-3.62	1	Female	South Africa
C576	10.30619783	TIMP1	P01033-24-207	Unlikely TB	Negative	-2.289999962	-3.62	1	Female	South Africa
C576	10.11613334	CST3	P01034	Unlikely TB	Negative	-2.289999962	-3.62	1	Female	South Africa
C576	12.40415982	KNG1	P01042	Unlikely TB	Negative	-2.289999962	-3.62	1	Female	South Africa
C576	9.923620506	TGFB1	P01137	Unlikely TB	Negative	-2.289999962	-3.62	1	Female	South Africa
C576	11.05625393	IGF2	P01344	Unlikely TB	Negative	-2.289999962	-3.62	1	Female	South Africa
C576	8.877278067	IGF2	P01344-25-91	Unlikely TB	Negative	-2.289999962	-3.62	1	Female	South Africa
C576	13.45679479	JCHAIN	P01591	Unlikely TB	Negative	-2.289999962	-3.62	1	Female	South Africa
C576	9.776983441	JCHAIN	P01591-23-159	Unlikely TB	Negative	-2.289999962	-3.62	1	Female	South Africa
C576	14.90693019	IGKV1D-33	P01593	Unlikely TB	Negative	-2.289999962	-3.62	1	Female	South Africa
C576	17.79663626	IGKV1D-33	P01593-23-117	Unlikely TB	Negative	-2.289999962	-3.62	1	Female	South Africa
C576	14.28974196	IGKV1-39	P01597	Unlikely TB	Negative	-2.289999962	-3.62	1	Female	South Africa
C576	11.13991995	IGKV1-17	P01599	Unlikely TB	Negative	-2.289999962	-3.62	1	Female	South Africa
C576	10.7313564	IGKV1-5	P01602	Unlikely TB	Negative	-2.289999962	-3.62	1	Female	South Africa
C576	11.38559302	IGKV1-5	P01602-23-117	Unlikely TB	Negative	-2.289999962	-3.62	1	Female	South Africa
C576	11.84662886	IGKV3-20	P01619	Unlikely TB	Negative	-2.289999962	-3.62	1	Female	South Africa
C576	16.93120043	IGKV3-20	P01619-21-116	Unlikely TB	Negative	-2.289999962	-3.62	1	Female	South Africa
C576	11.73295356	IGLV1-47	P01700	Unlikely TB	Negative	-2.289999962	-3.62	1	Female	South Africa
C576	15.75372178	IGLV1-47	P01700-20-117	Unlikely TB	Negative	-2.289999962	-3.62	1	Female	South Africa
C576	13.40719127	IGLV1-51	P01701	Unlikely TB	Negative	-2.289999962	-3.62	1	Female	South Africa
C576	17.43396834	IGLV1-51	P01701-20-117	Unlikely TB	Negative	-2.289999962	-3.62	1	Female	South Africa
C576	17.62153673	IGLV1-40	P01703-20-118	Unlikely TB	Negative	-2.289999962	-3.62	1	Female	South Africa
C576	9.840756279	IGLV2-14	P01704	Unlikely TB	Negative	-2.289999962	-3.62	1	Female	South Africa
C576	10.03985558	IGLV3-19	P01714	Unlikely TB	Negative	-2.289999962	-3.62	1	Female	South Africa
C576	14.80603852	IGLV3-19	P01714-21-112	Unlikely TB	Negative	-2.289999962	-3.62	1	Female	South Africa
C576	12.0051254	IGLV3-25	P01717	Unlikely TB	Negative	-2.289999962	-3.62	1	Female	South Africa
C576	14.58851104	IGLV3-27	P01718-21-113	Unlikely TB	Negative	-2.289999962	-3.62	1	Female	South Africa
C576	12.11664483	IGLV6-57	P01721-20-117	Unlikely TB	Negative	-2.289999962	-3.62	1	Female	South Africa
C576	8.9631963	IGHV1-69	P01742	Unlikely TB	Negative	-2.289999962	-3.62	1	Female	South Africa
C576	14.58769732	IGHV1-46	P01743	Unlikely TB	Negative	-2.289999962	-3.62	1	Female	South Africa
C576	7.925707233	IGHV3-11	P01762-20-117	Unlikely TB	Negative	-2.289999962	-3.62	1	Female	South Africa
C576	9.170767997	IGHV3-23	P01764	Unlikely TB	Negative	-2.289999962	-3.62	1	Female	South Africa
C576	15.03045909	IGHV3-23	P01764-20-117	Unlikely TB	Negative	-2.289999962	-3.62	1	Female	South Africa
C576	9.704244865	IGHV3-13	P01766	Unlikely TB	Negative	-2.289999962	-3.62	1	Female	South Africa
C576	13.52424441	IGHV3-53	P01767-20-116	Unlikely TB	Negative	-2.289999962	-3.62	1	Female	South Africa
C576	15.95463846	IGHV3-30	P01768-20-117	Unlikely TB	Negative	-2.289999962	-3.62	1	Female	South Africa
C576	17.15929089	IGHV3-33	P01772	Unlikely TB	Negative	-2.289999962	-3.62	1	Female	South Africa
C576	9.656461337	IGHV3-7	P01780	Unlikely TB	Negative	-2.289999962	-3.62	1	Female	South Africa
C576	9.216458266	IGHV3-7	P01780-20-117	Unlikely TB	Negative	-2.289999962	-3.62	1	Female	South Africa
C576	10.54895175	IGHV3-9	P01782	Unlikely TB	Negative	-2.289999962	-3.62	1	Female	South Africa
C576	8.546601611	IGHV2-5	P01817	Unlikely TB	Negative	-2.289999962	-3.62	1	Female	South Africa
C576	10.61845174	IGHV4-39	P01824	Unlikely TB	Negative	-2.289999962	-3.62	1	Female	South Africa
C576	12.02029587	IGHV4-39	P01824-27-125	Unlikely TB	Negative	-2.289999962	-3.62	1	Female	South Africa
C576	10.86987198	PIGR	P01833	Unlikely TB	Negative	-2.289999962	-3.62	1	Female	South Africa
C576	9.715315983	PIGR	P01833-19-764	Unlikely TB	Negative	-2.289999962	-3.62	1	Female	South Africa
C576	13.232934	IGKC	P01834	Unlikely TB	Negative	-2.289999962	-3.62	1	Female	South Africa
C576	9.102741601	IGHE	P01854	Unlikely TB	Negative	-2.289999962	-3.62	1	Female	South Africa
C576	12.91298198	IGHG1	P01857	Unlikely TB	Negative	-2.289999962	-3.62	1	Female	South Africa
C576	10.56518458	IGHG1	P01857-1-330	Unlikely TB	Negative	-2.289999962	-3.62	1	Female	South Africa
C576	12.12644365	IGHG2	P01859	Unlikely TB	Negative	-2.289999962	-3.62	1	Female	South Africa
C576	12.69941603	IGHG3	P01860	Unlikely TB	Negative	-2.289999962	-3.62	1	Female	South Africa
C576	14.52208268	IGHG4	P01861	Unlikely TB	Negative	-2.289999962	-3.62	1	Female	South Africa
C576	14.20249754	IGHM	P01871	Unlikely TB	Negative	-2.289999962	-3.62	1	Female	South Africa
C576	10.09193041	IGHM	P01871-1-453	Unlikely TB	Negative	-2.289999962	-3.62	1	Female	South Africa
C576	14.64616462	IGHA1	P01876	Unlikely TB	Negative	-2.289999962	-3.62	1	Female	South Africa
C576	11.57813018	IGHA1	P01876-1-353	Unlikely TB	Negative	-2.289999962	-3.62	1	Female	South Africa
C576	14.57020278	IGHA2	P01877	Unlikely TB	Negative	-2.289999962	-3.62	1	Female	South Africa
C576	16.29560852	IGHA2	P01877-1-340	Unlikely TB	Negative	-2.289999962	-3.62	1	Female	South Africa
C576	12.60340641	IGHD	P01880	Unlikely TB	Negative	-2.289999962	-3.62	1	Female	South Africa
C576	9.84717649	IGHD	P01880-1-384	Unlikely TB	Negative	-2.289999962	-3.62	1	Female	South Africa
C576	9.735434658	HLA-B	P01889	Unlikely TB	Negative	-2.289999962	-3.62	1	Female	South Africa
C576	10.08886874	HBE1	P02100	Unlikely TB	Negative	-2.289999962	-3.62	1	Female	South Africa
C576	10.26619807	COL1A1	P02452	Unlikely TB	Negative	-2.289999962	-3.62	1	Female	South Africa
C576	13.58205381	COL1A1	P02452-1219-1464	Unlikely TB	Negative	-2.289999962	-3.62	1	Female	South Africa
C576	9.302754381	KRT14	P02533	Unlikely TB	Negative	-2.289999962	-3.62	1	Female	South Africa
C576	9.487116681	KRT6A	P02538	Unlikely TB	Negative	-2.289999962	-3.62	1	Female	South Africa
C576	9.673101119	SPTA1	P02549	Unlikely TB	Negative	-2.289999962	-3.62	1	Female	South Africa
C576	14.31227731	APOA1	P02647	Unlikely TB	Negative	-2.289999962	-3.62	1	Female	South Africa
C576	11.80153356	APOA1	P02647-25-266	Unlikely TB	Negative	-2.289999962	-3.62	1	Female	South Africa
C576	13.83104612	APOE	P02649	Unlikely TB	Negative	-2.289999962	-3.62	1	Female	South Africa
C576	12.41478468	APOA2	P02652	Unlikely TB	Negative	-2.289999962	-3.62	1	Female	South Africa
C576	12.16652638	APOC1	P02654	Unlikely TB	Negative	-2.289999962	-3.62	1	Female	South Africa
C576	14.34151408	APOC1	P02654-29-83	Unlikely TB	Negative	-2.289999962	-3.62	1	Female	South Africa
C576	12.34962328	APOC2	P02655	Unlikely TB	Negative	-2.289999962	-3.62	1	Female	South Africa
C576	10.00903962	APOC2	P02655-23-101	Unlikely TB	Negative	-2.289999962	-3.62	1	Female	South Africa
C576	14.75445494	APOC2	P02655-29-101	Unlikely TB	Negative	-2.289999962	-3.62	1	Female	South Africa
C576	10.8575301	APOC3	P02656	Unlikely TB	Negative	-2.289999962	-3.62	1	Female	South Africa
C576	11.95100077	APOC3	P02656-21-99	Unlikely TB	Negative	-2.289999962	-3.62	1	Female	South Africa
C576	11.940343	FGA	P02671	Unlikely TB	Negative	-2.289999962	-3.62	1	Female	South Africa
C576	13.2235591	FGA	P02671-20-35	Unlikely TB	Negative	-2.289999962	-3.62	1	Female	South Africa
C576	12.62904687	FGB	P02675	Unlikely TB	Negative	-2.289999962	-3.62	1	Female	South Africa
C576	16.17101438	FGB	P02675-31-44	Unlikely TB	Negative	-2.289999962	-3.62	1	Female	South Africa
C576	12.37423907	FGG	P02679	Unlikely TB	Negative	-2.289999962	-3.62	1	Female	South Africa
C576	9.446171236	FGG	P02679-27-453	Unlikely TB	Negative	-2.289999962	-3.62	1	Female	South Africa
C576	10.52146095	SLC4A1	P02730	Unlikely TB	Negative	-2.289999962	-3.62	1	Female	South Africa
C576	11.62340023	CRP	P02741	Unlikely TB	Negative	-2.289999962	-3.62	1	Female	South Africa
C576	10.8783027	APCS	P02743	Unlikely TB	Negative	-2.289999962	-3.62	1	Female	South Africa
C576	10.64609208	C1QA	P02745	Unlikely TB	Negative	-2.289999962	-3.62	1	Female	South Africa
C576	12.37164298	C1QB	P02746	Unlikely TB	Negative	-2.289999962	-3.62	1	Female	South Africa
C576	13.45057741	C1QC	P02747	Unlikely TB	Negative	-2.289999962	-3.62	1	Female	South Africa
C576	11.99110433	C9	P02748	Unlikely TB	Negative	-2.289999962	-3.62	1	Female	South Africa
C576	12.7069919	APOH	P02749	Unlikely TB	Negative	-2.289999962	-3.62	1	Female	South Africa
C576	13.72733574	LRG1	P02750	Unlikely TB	Negative	-2.289999962	-3.62	1	Female	South Africa
C576	9.56005994	LRG1	P02750-36-347	Unlikely TB	Negative	-2.289999962	-3.62	1	Female	South Africa
C576	10.19383723	FN1	P02751	Unlikely TB	Negative	-2.289999962	-3.62	1	Female	South Africa
C576	11.16918666	RBP4	P02753	Unlikely TB	Negative	-2.289999962	-3.62	1	Female	South Africa
C576	12.608322	AMBP	P02760	Unlikely TB	Negative	-2.289999962	-3.62	1	Female	South Africa
C576	10.34227437	AMBP	P02760-206-352	Unlikely TB	Negative	-2.289999962	-3.62	1	Female	South Africa
C576	12.69020429	ORM1	P02763	Unlikely TB	Negative	-2.289999962	-3.62	1	Female	South Africa
C576	11.00472037	AHSG	P02765	Unlikely TB	Negative	-2.289999962	-3.62	1	Female	South Africa
C576	11.72713126	TTR	P02766	Unlikely TB	Negative	-2.289999962	-3.62	1	Female	South Africa
C576	13.44108078	ALB	P02768	Unlikely TB	Negative	-2.289999962	-3.62	1	Female	South Africa
C576	10.57687598	ALB	P02768-25-609	Unlikely TB	Negative	-2.289999962	-3.62	1	Female	South Africa
C576	12.28966462	GC	P02774	Unlikely TB	Negative	-2.289999962	-3.62	1	Female	South Africa
C576	12.90149176	PPBP	P02775	Unlikely TB	Negative	-2.289999962	-3.62	1	Female	South Africa
C576	8.995194593	PPBP	P02775-35-128	Unlikely TB	Negative	-2.289999962	-3.62	1	Female	South Africa
C576	11.26999326	PF4	P02776	Unlikely TB	Negative	-2.289999962	-3.62	1	Female	South Africa
C576	11.70240592	TFRC	P02786	Unlikely TB	Negative	-2.289999962	-3.62	1	Female	South Africa
C576	14.22921223	TF	P02787	Unlikely TB	Negative	-2.289999962	-3.62	1	Female	South Africa
C576	11.07804301	TF	P02787-20-698	Unlikely TB	Negative	-2.289999962	-3.62	1	Female	South Africa
C576	10.31932153	LTF	P02788	Unlikely TB	Negative	-2.289999962	-3.62	1	Female	South Africa
C576	11.05580876	LTF	P02788-20-710	Unlikely TB	Negative	-2.289999962	-3.62	1	Female	South Africa
C576	13.34887482	HPX	P02790	Unlikely TB	Negative	-2.289999962	-3.62	1	Female	South Africa
C576	9.089869403	HPX	P02790-24-462	Unlikely TB	Negative	-2.289999962	-3.62	1	Female	South Africa
C576	9.331610977	ANG	P03950	Unlikely TB	Negative	-2.289999962	-3.62	1	Female	South Africa
C576	11.37397942	F11	P03951	Unlikely TB	Negative	-2.289999962	-3.62	1	Female	South Africa
C576	12.06971256	KLKB1	P03952	Unlikely TB	Negative	-2.289999962	-3.62	1	Female	South Africa
C576	13.77196989	KLKB1	P03952-20-390	Unlikely TB	Negative	-2.289999962	-3.62	1	Female	South Africa
C576	12.76055825	C4BPA	P04003	Unlikely TB	Negative	-2.289999962	-3.62	1	Female	South Africa
C576	13.92748736	VTN	P04004	Unlikely TB	Negative	-2.289999962	-3.62	1	Female	South Africa
C576	9.339702479	CAT	P04040	Unlikely TB	Negative	-2.289999962	-3.62	1	Female	South Africa
C576	10.26315382	FUCA1	P04066	Unlikely TB	Negative	-2.289999962	-3.62	1	Female	South Africa
C576	10.18093069	PROC	P04070	Unlikely TB	Negative	-2.289999962	-3.62	1	Female	South Africa
C576	10.74646797	ALDOA	P04075	Unlikely TB	Negative	-2.289999962	-3.62	1	Female	South Africa
C576	9.979238153	ANXA1	P04083	Unlikely TB	Negative	-2.289999962	-3.62	1	Female	South Africa
C576	11.32667107	APOB	P04114	Unlikely TB	Negative	-2.289999962	-3.62	1	Female	South Africa
C576	10.56211583	APOB	P04114-28-4563	Unlikely TB	Negative	-2.289999962	-3.62	1	Female	South Africa
C576	11.10304248	LCAT	P04180	Unlikely TB	Negative	-2.289999962	-3.62	1	Female	South Africa
C576	12.45825173	HRG	P04196	Unlikely TB	Negative	-2.289999962	-3.62	1	Female	South Africa
C576	8.68362508	HRG	P04196-19-525	Unlikely TB	Negative	-2.289999962	-3.62	1	Female	South Africa
C576	13.41367878	A1BG	P04217	Unlikely TB	Negative	-2.289999962	-3.62	1	Female	South Africa
C576	10.59145262	A1BG	P04217-22-495	Unlikely TB	Negative	-2.289999962	-3.62	1	Female	South Africa
C576	9.752739254	KRT1	P04264	Unlikely TB	Negative	-2.289999962	-3.62	1	Female	South Africa
C576	9.859222507	VWF	P04275	Unlikely TB	Negative	-2.289999962	-3.62	1	Female	South Africa
C576	11.335605	SHBG	P04278	Unlikely TB	Negative	-2.289999962	-3.62	1	Female	South Africa
C576	11.6041226	GAPDH	P04406	Unlikely TB	Negative	-2.289999962	-3.62	1	Female	South Africa
C576	12.73588116	IGKV1-16	P04430	Unlikely TB	Negative	-2.289999962	-3.62	1	Female	South Africa
C576	15.84171291	IGKV3-11	P04433	Unlikely TB	Negative	-2.289999962	-3.62	1	Female	South Africa
C576	18.14884316	IGKV3-11	P04433-21-115	Unlikely TB	Negative	-2.289999962	-3.62	1	Female	South Africa
C576	8.967845743	HLA-A	P04439	Unlikely TB	Negative	-2.289999962	-3.62	1	Female	South Africa
C576	10.21627695	CAPNS1	P04632	Unlikely TB	Negative	-2.289999962	-3.62	1	Female	South Africa
C576	9.431062911	HSPB1	P04792	Unlikely TB	Negative	-2.289999962	-3.62	1	Female	South Africa
C576	9.342288075	RPN1	P04843	Unlikely TB	Negative	-2.289999962	-3.62	1	Female	South Africa
C576	9.345978708	RPN2	P04844	Unlikely TB	Negative	-2.289999962	-3.62	1	Female	South Africa
C576	9.837997134	GNAI2	P04899	Unlikely TB	Negative	-2.289999962	-3.62	1	Female	South Africa
C576	9.538585008	ALDOB	P05062	Unlikely TB	Negative	-2.289999962	-3.62	1	Female	South Africa
C576	9.411810533	APP	P05067	Unlikely TB	Negative	-2.289999962	-3.62	1	Female	South Africa
C576	11.39804812	APOD	P05090	Unlikely TB	Negative	-2.289999962	-3.62	1	Female	South Africa
C576	11.75602242	APOD	P05090-21-189	Unlikely TB	Negative	-2.289999962	-3.62	1	Female	South Africa
C576	9.745116482	ITGB3	P05106	Unlikely TB	Negative	-2.289999962	-3.62	1	Female	South Africa
C576	10.08743421	S100A8	P05109	Unlikely TB	Negative	-2.289999962	-3.62	1	Female	South Africa
C576	11.23430763	SERPINA5	P05154	Unlikely TB	Negative	-2.289999962	-3.62	1	Female	South Africa
C576	12.51231776	SERPING1	P05155	Unlikely TB	Negative	-2.289999962	-3.62	1	Female	South Africa
C576	9.72307087	SERPING1	P05155-23-500	Unlikely TB	Negative	-2.289999962	-3.62	1	Female	South Africa
C576	12.33140175	CFI	P05156	Unlikely TB	Negative	-2.289999962	-3.62	1	Female	South Africa
C576	10.47820262	F13B	P05160	Unlikely TB	Negative	-2.289999962	-3.62	1	Female	South Africa
C576	10.63708676	MPO	P05164	Unlikely TB	Negative	-2.289999962	-3.62	1	Female	South Africa
C576	10.01821609	ICAM1	P05362	Unlikely TB	Negative	-2.289999962	-3.62	1	Female	South Africa
C576	9.510553632	RPLP0	P05388	Unlikely TB	Negative	-2.289999962	-3.62	1	Female	South Africa
C576	12.0844937	CLEC3B	P05452	Unlikely TB	Negative	-2.289999962	-3.62	1	Female	South Africa
C576	11.88940064	CLEC3B	P05452-22-202	Unlikely TB	Negative	-2.289999962	-3.62	1	Female	South Africa
C576	11.85128451	SERPINA7	P05543	Unlikely TB	Negative	-2.289999962	-3.62	1	Female	South Africa
C576	13.16737934	SERPIND1	P05546	Unlikely TB	Negative	-2.289999962	-3.62	1	Female	South Africa
C576	9.921996708	ITGB1	P05556	Unlikely TB	Negative	-2.289999962	-3.62	1	Female	South Africa
C576	12.38472149	BCHE	P06276	Unlikely TB	Negative	-2.289999962	-3.62	1	Female	South Africa
C576	9.726409441	IGKV4-1	P06312	Unlikely TB	Negative	-2.289999962	-3.62	1	Female	South Africa
C576	15.8939978	IGKV4-1	P06312-21-121	Unlikely TB	Negative	-2.289999962	-3.62	1	Female	South Africa
C576	8.985751159	IGHV4-34	P06331	Unlikely TB	Negative	-2.289999962	-3.62	1	Female	South Africa
C576	11.39642238	GSN	P06396	Unlikely TB	Negative	-2.289999962	-3.62	1	Female	South Africa
C576	17.90956287	GSN	P06396-28-782	Unlikely TB	Negative	-2.289999962	-3.62	1	Female	South Africa
C576	10.2876415	PTMA	P06454	Unlikely TB	Negative	-2.289999962	-3.62	1	Female	South Africa
C576	9.364610805	ATP5F1B	P06576	Unlikely TB	Negative	-2.289999962	-3.62	1	Female	South Africa
C576	13.14807818	C2	P06681	Unlikely TB	Negative	-2.289999962	-3.62	1	Female	South Africa
C576	9.257993075	S100A9	P06702	Unlikely TB	Negative	-2.289999962	-3.62	1	Female	South Africa
C576	14.14578056	APOA4	P06727	Unlikely TB	Negative	-2.289999962	-3.62	1	Female	South Africa
C576	9.622429341	APOA4	P06727-21-396	Unlikely TB	Negative	-2.289999962	-3.62	1	Female	South Africa
C576	10.87663248	ENO1	P06733	Unlikely TB	Negative	-2.289999962	-3.62	1	Female	South Africa
C576	9.606828848	PYGL	P06737	Unlikely TB	Negative	-2.289999962	-3.62	1	Female	South Africa
C576	13.24731722	NPM1	P06748	Unlikely TB	Negative	-2.289999962	-3.62	1	Female	South Africa
C576	9.680526481	TPM3	P06753	Unlikely TB	Negative	-2.289999962	-3.62	1	Female	South Africa
C576	10.06065586	LDHB	P07195	Unlikely TB	Negative	-2.289999962	-3.62	1	Female	South Africa
C576	11.94752945	PROS1	P07225	Unlikely TB	Negative	-2.289999962	-3.62	1	Female	South Africa
C576	9.108370099	P4HB	P07237	Unlikely TB	Negative	-2.289999962	-3.62	1	Female	South Africa
C576	9.650917422	CSF1R	P07333	Unlikely TB	Negative	-2.289999962	-3.62	1	Female	South Africa
C576	11.37851998	C8A	P07357	Unlikely TB	Negative	-2.289999962	-3.62	1	Female	South Africa
C576	11.96446644	C8B	P07358	Unlikely TB	Negative	-2.289999962	-3.62	1	Female	South Africa
C576	11.15023891	GP1BA	P07359	Unlikely TB	Negative	-2.289999962	-3.62	1	Female	South Africa
C576	12.67787523	C8G	P07360	Unlikely TB	Negative	-2.289999962	-3.62	1	Female	South Africa
C576	9.442125821	CAPN1	P07384	Unlikely TB	Negative	-2.289999962	-3.62	1	Female	South Africa
C576	9.939152926	TUBB	P07437	Unlikely TB	Negative	-2.289999962	-3.62	1	Female	South Africa
C576	12.34132302	PFN1	P07737	Unlikely TB	Negative	-2.289999962	-3.62	1	Female	South Africa
C576	9.507399608	BPGM	P07738	Unlikely TB	Negative	-2.289999962	-3.62	1	Female	South Africa
C576	13.35251443	EPRS1	P07814	Unlikely TB	Negative	-2.289999962	-3.62	1	Female	South Africa
C576	9.43346641	HSP90AA1	P07900	Unlikely TB	Negative	-2.289999962	-3.62	1	Female	South Africa
C576	9.366099622	HNRNPC	P07910	Unlikely TB	Negative	-2.289999962	-3.62	1	Female	South Africa
C576	10.77650132	TPM2	P07951	Unlikely TB	Negative	-2.289999962	-3.62	1	Female	South Africa
C576	9.699969721	SFTPB	P07988	Unlikely TB	Negative	-2.289999962	-3.62	1	Female	South Africa
C576	11.45496943	THBS1	P07996	Unlikely TB	Negative	-2.289999962	-3.62	1	Female	South Africa
C576	12.09304393	THBS1	P07996-19-1170	Unlikely TB	Negative	-2.289999962	-3.62	1	Female	South Africa
C576	15.73319127	ANXA6	P08133	Unlikely TB	Negative	-2.289999962	-3.62	1	Female	South Africa
C576	9.491381252	RHOC	P08134	Unlikely TB	Negative	-2.289999962	-3.62	1	Female	South Africa
C576	14.4032247	SERPINA6	P08185	Unlikely TB	Negative	-2.289999962	-3.62	1	Female	South Africa
C576	9.509377284	SLC3A2	P08195	Unlikely TB	Negative	-2.289999962	-3.62	1	Female	South Africa
C576	9.855716586	HSP90AB1	P08238	Unlikely TB	Negative	-2.289999962	-3.62	1	Female	South Africa
C576	8.847999969	HSP90AB1	P08238-2-724	Unlikely TB	Negative	-2.289999962	-3.62	1	Female	South Africa
C576	9.239928533	MMP2	P08253	Unlikely TB	Negative	-2.289999962	-3.62	1	Female	South Africa
C576	10.37007635	SOD3	P08294	Unlikely TB	Negative	-2.289999962	-3.62	1	Female	South Africa
C576	12.16103435	MGP	P08493	Unlikely TB	Negative	-2.289999962	-3.62	1	Female	South Africa
C576	9.404697755	ITGA2B	P08514	Unlikely TB	Negative	-2.289999962	-3.62	1	Female	South Africa
C576	9.981439801	LPA	P08519	Unlikely TB	Negative	-2.289999962	-3.62	1	Female	South Africa
C576	9.581374398	PLEK	P08567	Unlikely TB	Negative	-2.289999962	-3.62	1	Female	South Africa
C576	12.56429689	CD14	P08571	Unlikely TB	Negative	-2.289999962	-3.62	1	Female	South Africa
C576	10.08941659	CD14	P08571-20-367	Unlikely TB	Negative	-2.289999962	-3.62	1	Female	South Africa
C576	8.928162919	MYL3	P08590	Unlikely TB	Negative	-2.289999962	-3.62	1	Female	South Africa
C576	13.14506353	CFH	P08603	Unlikely TB	Negative	-2.289999962	-3.62	1	Female	South Africa
C576	8.216198494	FCGR3A	P08637	Unlikely TB	Negative	-2.289999962	-3.62	1	Female	South Africa
C576	11.46332965	FCGR3A	P08637-17-254	Unlikely TB	Negative	-2.289999962	-3.62	1	Female	South Africa
C576	9.639912348	VIM	P08670	Unlikely TB	Negative	-2.289999962	-3.62	1	Female	South Africa
C576	12.49719276	SERPINF2	P08697	Unlikely TB	Negative	-2.289999962	-3.62	1	Female	South Africa
C576	17.0127284	SERPINF2	P08697-40-491	Unlikely TB	Negative	-2.289999962	-3.62	1	Female	South Africa
C576	9.316818317	F7	P08709	Unlikely TB	Negative	-2.289999962	-3.62	1	Female	South Africa
C576	8.84586699	KRT16	P08779	Unlikely TB	Negative	-2.289999962	-3.62	1	Female	South Africa
C576	8.955870688	IGFBP1	P08833	Unlikely TB	Negative	-2.289999962	-3.62	1	Female	South Africa
C576	10.59509004	DBH	P09172	Unlikely TB	Negative	-2.289999962	-3.62	1	Female	South Africa
C576	8.981579137	GSTP1	P09211	Unlikely TB	Negative	-2.289999962	-3.62	1	Female	South Africa
C576	10.43065811	LGALS1	P09382	Unlikely TB	Negative	-2.289999962	-3.62	1	Female	South Africa
C576	9.241758499	SPARC	P09486	Unlikely TB	Negative	-2.289999962	-3.62	1	Female	South Africa
C576	8.687629506	TPM1	P09493	Unlikely TB	Negative	-2.289999962	-3.62	1	Female	South Africa
C576	11.93427266	C1S	P09871	Unlikely TB	Negative	-2.289999962	-3.62	1	Female	South Africa
C576	9.791652893	LTA4H	P09960	Unlikely TB	Negative	-2.289999962	-3.62	1	Female	South Africa
C576	13.10637362	C4A	P0C0L4	Unlikely TB	Negative	-2.289999962	-3.62	1	Female	South Africa
C576	12.56661606	C4B	P0C0L5	Unlikely TB	Negative	-2.289999962	-3.62	1	Female	South Africa
C576	9.337091092	C4B	P0C0L5-757-1446	Unlikely TB	Negative	-2.289999962	-3.62	1	Female	South Africa
C576	13.30272511	SAA1	P0DJI8	Unlikely TB	Negative	-2.289999962	-3.62	1	Female	South Africa
C576	12.12908987	SAA2	P0DJI9	Unlikely TB	Negative	-2.289999962	-3.62	1	Female	South Africa
C576	14.58754094	SAA2	P0DJI9-19-122	Unlikely TB	Negative	-2.289999962	-3.62	1	Female	South Africa
C576	9.744003078	HSPA1A	P0DMV8	Unlikely TB	Negative	-2.289999962	-3.62	1	Female	South Africa
C576	9.299893224	HSPA1A	P0DMV8-2-641	Unlikely TB	Negative	-2.289999962	-3.62	1	Female	South Africa
C576	12.63933272	IGLC2	P0DOY2	Unlikely TB	Negative	-2.289999962	-3.62	1	Female	South Africa
C576	20.06177139	IGLC2	P0DOY2-1-106	Unlikely TB	Negative	-2.289999962	-3.62	1	Female	South Africa
C576	9.906054112	IGLC3	P0DOY3	Unlikely TB	Negative	-2.289999962	-3.62	1	Female	South Africa
C576	11.82524077	IGHV1-8	P0DP01	Unlikely TB	Negative	-2.289999962	-3.62	1	Female	South Africa
C576	11.74543906	IGHV4-38-2	P0DP08-20-117	Unlikely TB	Negative	-2.289999962	-3.62	1	Female	South Africa
C576	9.98341341	CALM1	P0DP23	Unlikely TB	Negative	-2.289999962	-3.62	1	Female	South Africa
C576	12.48363991	IGHV3-38-3	P0DTE1	Unlikely TB	Negative	-2.289999962	-3.62	1	Female	South Africa
C576	12.66472457	SRGN	P10124	Unlikely TB	Negative	-2.289999962	-3.62	1	Female	South Africa
C576	9.456642592	TXN	P10599	Unlikely TB	Negative	-2.289999962	-3.62	1	Female	South Africa
C576	9.623368346	TXN	P10599-2-105	Unlikely TB	Negative	-2.289999962	-3.62	1	Female	South Africa
C576	8.375425256	CTSA	P10619	Unlikely TB	Negative	-2.289999962	-3.62	1	Female	South Africa
C576	11.51457924	C7	P10643	Unlikely TB	Negative	-2.289999962	-3.62	1	Female	South Africa
C576	9.163382846	PRKAR1A	P10644	Unlikely TB	Negative	-2.289999962	-3.62	1	Female	South Africa
C576	10.46793179	KIT	P10721	Unlikely TB	Negative	-2.289999962	-3.62	1	Female	South Africa
C576	9.709725129	HSPD1	P10809	Unlikely TB	Negative	-2.289999962	-3.62	1	Female	South Africa
C576	13.88344154	CLU	P10909	Unlikely TB	Negative	-2.289999962	-3.62	1	Female	South Africa
C576	9.497996181	CLU	P10909-23-449	Unlikely TB	Negative	-2.289999962	-3.62	1	Female	South Africa
C576	10.43511409	HSPA5	P11021	Unlikely TB	Negative	-2.289999962	-3.62	1	Female	South Africa
C576	9.604423143	HSPA8	P11142	Unlikely TB	Negative	-2.289999962	-3.62	1	Female	South Africa
C576	9.017147833	SLC2A1	P11166	Unlikely TB	Negative	-2.289999962	-3.62	1	Female	South Africa
C576	9.4012903	SLC2A3	P11169	Unlikely TB	Negative	-2.289999962	-3.62	1	Female	South Africa
C576	9.366208821	EPB41	P11171	Unlikely TB	Negative	-2.289999962	-3.62	1	Female	South Africa
C576	11.01094827	MBL2	P11226	Unlikely TB	Negative	-2.289999962	-3.62	1	Female	South Africa
C576	9.468131628	SPTB	P11277	Unlikely TB	Negative	-2.289999962	-3.62	1	Female	South Africa
C576	8.645929753	G6PD	P11413	Unlikely TB	Negative	-2.289999962	-3.62	1	Female	South Africa
C576	9.171614477	MTHFD1	P11586	Unlikely TB	Negative	-2.289999962	-3.62	1	Female	South Africa
C576	10.53320755	CETP	P11597	Unlikely TB	Negative	-2.289999962	-3.62	1	Female	South Africa
C576	11.70743134	CETP	P11597-18-493	Unlikely TB	Negative	-2.289999962	-3.62	1	Female	South Africa
C576	9.39957329	COL6A3	P12111	Unlikely TB	Negative	-2.289999962	-3.62	1	Female	South Africa
C576	10.42911596	COL6A3	P12111-26-3177	Unlikely TB	Negative	-2.289999962	-3.62	1	Female	South Africa
C576	10.0845886	SLC25A4	P12235	Unlikely TB	Negative	-2.289999962	-3.62	1	Female	South Africa
C576	9.548307165	SLC25A6	P12236	Unlikely TB	Negative	-2.289999962	-3.62	1	Female	South Africa
C576	10.64921758	F5	P12259	Unlikely TB	Negative	-2.289999962	-3.62	1	Female	South Africa
C576	9.46621757	ACTN1	P12814	Unlikely TB	Negative	-2.289999962	-3.62	1	Female	South Africa
C576	9.50865422	CDH1	P12830	Unlikely TB	Negative	-2.289999962	-3.62	1	Female	South Africa
C576	8.571186075	SRC	P12931	Unlikely TB	Negative	-2.289999962	-3.62	1	Female	South Africa
C576	10.13834916	GP1BB	P13224	Unlikely TB	Negative	-2.289999962	-3.62	1	Female	South Africa
C576	10.16150167	NCAM1	P13591	Unlikely TB	Negative	-2.289999962	-3.62	1	Female	South Africa
C576	11.85068832	ICAM2	P13598	Unlikely TB	Negative	-2.289999962	-3.62	1	Female	South Africa
C576	9.691514346	EEF2	P13639	Unlikely TB	Negative	-2.289999962	-3.62	1	Female	South Africa
C576	9.333279094	KRT10	P13645	Unlikely TB	Negative	-2.289999962	-3.62	1	Female	South Africa
C576	9.362339188	KRT5	P13647	Unlikely TB	Negative	-2.289999962	-3.62	1	Female	South Africa
C576	12.1546534	C6	P13671	Unlikely TB	Negative	-2.289999962	-3.62	1	Female	South Africa
C576	10.76037687	ALAD	P13716	Unlikely TB	Negative	-2.289999962	-3.62	1	Female	South Africa
C576	9.841893781	LCP1	P13796	Unlikely TB	Negative	-2.289999962	-3.62	1	Female	South Africa
C576	9.477601621	APEH	P13798	Unlikely TB	Negative	-2.289999962	-3.62	1	Female	South Africa
C576	9.071584475	ETFA	P13804	Unlikely TB	Negative	-2.289999962	-3.62	1	Female	South Africa
C576	10.28572999	SELL	P14151	Unlikely TB	Negative	-2.289999962	-3.62	1	Female	South Africa
C576	8.998592764	NID1	P14543	Unlikely TB	Negative	-2.289999962	-3.62	1	Female	South Africa
C576	10.05858251	PKM	P14618	Unlikely TB	Negative	-2.289999962	-3.62	1	Female	South Africa
C576	10.72905707	HSP90B1	P14625	Unlikely TB	Negative	-2.289999962	-3.62	1	Female	South Africa
C576	9.241507523	GP9	P14770	Unlikely TB	Negative	-2.289999962	-3.62	1	Female	South Africa
C576	9.666245163	MMP9	P14780	Unlikely TB	Negative	-2.289999962	-3.62	1	Female	South Africa
C576	8.997361101	MMP9	P14780-20-93	Unlikely TB	Negative	-2.289999962	-3.62	1	Female	South Africa
C576	8.955943241	RAC2	P15153	Unlikely TB	Negative	-2.289999962	-3.62	1	Female	South Africa
C576	11.85668896	CPN1	P15169	Unlikely TB	Negative	-2.289999962	-3.62	1	Female	South Africa
C576	9.110699533	GSPT1	P15170	Unlikely TB	Negative	-2.289999962	-3.62	1	Female	South Africa
C576	9.47952107	NME1	P15531	Unlikely TB	Negative	-2.289999962	-3.62	1	Female	South Africa
C576	11.49903757	IGLL1	P15814	Unlikely TB	Negative	-2.289999962	-3.62	1	Female	South Africa
C576	12.0638877	CD44	P16070	Unlikely TB	Negative	-2.289999962	-3.62	1	Female	South Africa
C576	9.388704198	ANK1	P16157	Unlikely TB	Negative	-2.289999962	-3.62	1	Female	South Africa
C576	9.971273557	GLB1	P16278	Unlikely TB	Negative	-2.289999962	-3.62	1	Female	South Africa
C576	9.189255989	PECAM1	P16284	Unlikely TB	Negative	-2.289999962	-3.62	1	Female	South Africa
C576	9.166033902	EPB42	P16452	Unlikely TB	Negative	-2.289999962	-3.62	1	Female	South Africa
C576	9.428819356	ATP2A2	P16615	Unlikely TB	Negative	-2.289999962	-3.62	1	Female	South Africa
C576	9.5510765	CD36	P16671	Unlikely TB	Negative	-2.289999962	-3.62	1	Female	South Africa
C576	8.834525303	FAH	P16930	Unlikely TB	Negative	-2.289999962	-3.62	1	Female	South Africa
C576	9.239383103	GOT1	P17174	Unlikely TB	Negative	-2.289999962	-3.62	1	Female	South Africa
C576	9.448710864	ITGA2	P17301	Unlikely TB	Negative	-2.289999962	-3.62	1	Female	South Africa
C576	11.64620959	IGFBP3	P17936	Unlikely TB	Negative	-2.289999962	-3.62	1	Female	South Africa
C576	9.491457865	PSMC3	P17980	Unlikely TB	Negative	-2.289999962	-3.62	1	Female	South Africa
C576	9.721974751	TCP1	P17987	Unlikely TB	Negative	-2.289999962	-3.62	1	Female	South Africa
C576	9.407255147	ALOX12	P18054	Unlikely TB	Negative	-2.289999962	-3.62	1	Female	South Africa
C576	10.23053874	VCL	P18206	Unlikely TB	Negative	-2.289999962	-3.62	1	Female	South Africa
C576	11.42531251	LBP	P18428	Unlikely TB	Negative	-2.289999962	-3.62	1	Female	South Africa
C576	11.04694082	PGAM1	P18669	Unlikely TB	Negative	-2.289999962	-3.62	1	Female	South Africa
C576	9.826761252	SDC1	P18827	Unlikely TB	Negative	-2.289999962	-3.62	1	Female	South Africa
C576	9.482221542	GNAZ	P19086	Unlikely TB	Negative	-2.289999962	-3.62	1	Female	South Africa
C576	10.11010488	VCAM1	P19320	Unlikely TB	Negative	-2.289999962	-3.62	1	Female	South Africa
C576	10.04857064	HK1	P19367	Unlikely TB	Negative	-2.289999962	-3.62	1	Female	South Africa
C576	11.27948092	ORM2	P19652	Unlikely TB	Negative	-2.289999962	-3.62	1	Female	South Africa
C576	10.84536175	ORM2	P19652-19-201	Unlikely TB	Negative	-2.289999962	-3.62	1	Female	South Africa
C576	11.46348821	ITIH2	P19823	Unlikely TB	Negative	-2.289999962	-3.62	1	Female	South Africa
C576	12.20935941	ITIH1	P19827	Unlikely TB	Negative	-2.289999962	-3.62	1	Female	South Africa
C576	10.35694825	RAB6A	P20340	Unlikely TB	Negative	-2.289999962	-3.62	1	Female	South Africa
C576	9.244473603	PSMB1	P20618	Unlikely TB	Negative	-2.289999962	-3.62	1	Female	South Africa
C576	9.651527492	PZP	P20742	Unlikely TB	Negative	-2.289999962	-3.62	1	Female	South Africa
C576	13.32574604	C4BPB	P20851	Unlikely TB	Negative	-2.289999962	-3.62	1	Female	South Africa
C576	10.03370517	COL5A1	P20908	Unlikely TB	Negative	-2.289999962	-3.62	1	Female	South Africa
C576	9.952895807	CSRP1	P21291	Unlikely TB	Negative	-2.289999962	-3.62	1	Female	South Africa
C576	9.967407952	FLNA	P21333	Unlikely TB	Negative	-2.289999962	-3.62	1	Female	South Africa
C576	12.02399862	CD9	P21926-2-228	Unlikely TB	Negative	-2.289999962	-3.62	1	Female	South Africa
C576	10.11084973	COMT	P21964	Unlikely TB	Negative	-2.289999962	-3.62	1	Female	South Africa
C576	9.334205919	TGM2	P21980	Unlikely TB	Negative	-2.289999962	-3.62	1	Female	South Africa
C576	10.93389827	TNXB	P22105	Unlikely TB	Negative	-2.289999962	-3.62	1	Female	South Africa
C576	9.156923575	PAICS	P22234	Unlikely TB	Negative	-2.289999962	-3.62	1	Female	South Africa
C576	9.102557141	UBA1	P22314	Unlikely TB	Negative	-2.289999962	-3.62	1	Female	South Africa
C576	12.49377092	GPX3	P22352	Unlikely TB	Negative	-2.289999962	-3.62	1	Female	South Africa
C576	9.102226599	NME2	P22392	Unlikely TB	Negative	-2.289999962	-3.62	1	Female	South Africa
C576	8.911034784	HNRNPA2B1	P22626	Unlikely TB	Negative	-2.289999962	-3.62	1	Female	South Africa
C576	13.23086711	CPN2	P22792	Unlikely TB	Negative	-2.289999962	-3.62	1	Female	South Africa
C576	12.06723693	PROZ	P22891	Unlikely TB	Negative	-2.289999962	-3.62	1	Female	South Africa
C576	9.423148365	MRC1	P22897	Unlikely TB	Negative	-2.289999962	-3.62	1	Female	South Africa
C576	11.89859123	IGHV1-2	P23083	Unlikely TB	Negative	-2.289999962	-3.62	1	Female	South Africa
C576	11.39521487	FBLN1	P23142	Unlikely TB	Negative	-2.289999962	-3.62	1	Female	South Africa
C576	11.03293321	FBLN1	P23142-30-703	Unlikely TB	Negative	-2.289999962	-3.62	1	Female	South Africa
C576	14.02953267	TCEA1	P23193	Unlikely TB	Negative	-2.289999962	-3.62	1	Female	South Africa
C576	9.22731613	ITGA6	P23229	Unlikely TB	Negative	-2.289999962	-3.62	1	Female	South Africa
C576	9.520551679	PPIB	P23284	Unlikely TB	Negative	-2.289999962	-3.62	1	Female	South Africa
C576	9.650786183	WARS1	P23381	Unlikely TB	Negative	-2.289999962	-3.62	1	Female	South Africa
C576	9.095651615	PTPRG	P23470	Unlikely TB	Negative	-2.289999962	-3.62	1	Female	South Africa
C576	9.702800062	AHCY	P23526	Unlikely TB	Negative	-2.289999962	-3.62	1	Female	South Africa
C576	9.873371985	CFL1	P23528	Unlikely TB	Negative	-2.289999962	-3.62	1	Female	South Africa
C576	8.647734855	PRTN3	P24158	Unlikely TB	Negative	-2.289999962	-3.62	1	Female	South Africa
C576	9.792512824	EEF1B2	P24534	Unlikely TB	Negative	-2.289999962	-3.62	1	Female	South Africa
C576	9.430012085	TBXAS1	P24557	Unlikely TB	Negative	-2.289999962	-3.62	1	Female	South Africa
C576	8.598044753	IGFBP6	P24592	Unlikely TB	Negative	-2.289999962	-3.62	1	Female	South Africa
C576	9.528445726	IGFBP5	P24593	Unlikely TB	Negative	-2.289999962	-3.62	1	Female	South Africa
C576	9.285183103	TNC	P24821	Unlikely TB	Negative	-2.289999962	-3.62	1	Female	South Africa
C576	9.473767484	MYL9	P24844	Unlikely TB	Negative	-2.289999962	-3.62	1	Female	South Africa
C576	9.693600416	AZGP1	P25311	Unlikely TB	Negative	-2.289999962	-3.62	1	Female	South Africa
C576	9.315886899	ATP5F1A	P25705	Unlikely TB	Negative	-2.289999962	-3.62	1	Female	South Africa
C576	10.47164043	PSMA1	P25786	Unlikely TB	Negative	-2.289999962	-3.62	1	Female	South Africa
C576	10.15572293	PSMA2	P25787	Unlikely TB	Negative	-2.289999962	-3.62	1	Female	South Africa
C576	9.172675131	PSMA3	P25788	Unlikely TB	Negative	-2.289999962	-3.62	1	Female	South Africa
C576	9.501099547	MSN	P26038	Unlikely TB	Negative	-2.289999962	-3.62	1	Female	South Africa
C576	11.61898604	S100A4	P26447	Unlikely TB	Negative	-2.289999962	-3.62	1	Female	South Africa
C576	9.33731011	EEF1G	P26641	Unlikely TB	Negative	-2.289999962	-3.62	1	Female	South Africa
C576	10.97791502	MST1	P26927	Unlikely TB	Negative	-2.289999962	-3.62	1	Female	South Africa
C576	9.351329589	STOM	P27105	Unlikely TB	Negative	-2.289999962	-3.62	1	Female	South Africa
C576	14.04842024	PON1	P27169	Unlikely TB	Negative	-2.289999962	-3.62	1	Female	South Africa
C576	8.769641918	YWHAQ	P27348	Unlikely TB	Negative	-2.289999962	-3.62	1	Female	South Africa
C576	9.337765552	CALR	P27797	Unlikely TB	Negative	-2.289999962	-3.62	1	Female	South Africa
C576	9.284007228	CANX	P27824	Unlikely TB	Negative	-2.289999962	-3.62	1	Female	South Africa
C576	10.43805285	CFP	P27918	Unlikely TB	Negative	-2.289999962	-3.62	1	Female	South Africa
C576	9.122746261	PSMA5	P28066	Unlikely TB	Negative	-2.289999962	-3.62	1	Female	South Africa
C576	9.484745347	PTPN6	P29350	Unlikely TB	Negative	-2.289999962	-3.62	1	Female	South Africa
C576	9.954519364	TKT	P29401	Unlikely TB	Negative	-2.289999962	-3.62	1	Female	South Africa
C576	11.46469646	SERPINA4	P29622	Unlikely TB	Negative	-2.289999962	-3.62	1	Female	South Africa
C576	10.14060789	EEF1D	P29692	Unlikely TB	Negative	-2.289999962	-3.62	1	Female	South Africa
C576	10.64768873	PRDX6	P30041	Unlikely TB	Negative	-2.289999962	-3.62	1	Female	South Africa
C576	12.00944078	BLVRB	P30043	Unlikely TB	Negative	-2.289999962	-3.62	1	Female	South Africa
C576	9.304645854	PRDX5	P30044	Unlikely TB	Negative	-2.289999962	-3.62	1	Female	South Africa
C576	9.662723788	PRDX3	P30048	Unlikely TB	Negative	-2.289999962	-3.62	1	Female	South Africa
C576	9.839844024	PEBP1	P30086	Unlikely TB	Negative	-2.289999962	-3.62	1	Female	South Africa
C576	10.28737396	PDIA3	P30101	Unlikely TB	Negative	-2.289999962	-3.62	1	Female	South Africa
C576	9.517202384	PPP2R1A	P30153	Unlikely TB	Negative	-2.289999962	-3.62	1	Female	South Africa
C576	9.618079774	SERPINB1	P30740	Unlikely TB	Negative	-2.289999962	-3.62	1	Female	South Africa
C576	9.378629192	SERPINB1	P30740-1-379	Unlikely TB	Negative	-2.289999962	-3.62	1	Female	South Africa
C576	9.322066464	CPS1	P31327	Unlikely TB	Negative	-2.289999962	-3.62	1	Female	South Africa
C576	9.010198836	ATIC	P31939	Unlikely TB	Negative	-2.289999962	-3.62	1	Female	South Africa
C576	11.75215183	YWHAB	P31946	Unlikely TB	Negative	-2.289999962	-3.62	1	Female	South Africa
C576	10.42046398	STIP1	P31948	Unlikely TB	Negative	-2.289999962	-3.62	1	Female	South Africa
C576	12.1788663	PRDX2	P32119	Unlikely TB	Negative	-2.289999962	-3.62	1	Female	South Africa
C576	10.30384647	CDH5	P33151	Unlikely TB	Negative	-2.289999962	-3.62	1	Female	South Africa
C576	10.90162293	KIF5B	P33176	Unlikely TB	Negative	-2.289999962	-3.62	1	Female	South Africa
C576	9.975106256	MAN1A1	P33908	Unlikely TB	Negative	-2.289999962	-3.62	1	Female	South Africa
C576	9.339741467	HSPA4	P34932	Unlikely TB	Negative	-2.289999962	-3.62	1	Female	South Africa
C576	10.36300614	PRSS3	P35030	Unlikely TB	Negative	-2.289999962	-3.62	1	Female	South Africa
C576	10.10367844	PHB	P35232	Unlikely TB	Negative	-2.289999962	-3.62	1	Female	South Africa
C576	9.720066665	THBS4	P35443	Unlikely TB	Negative	-2.289999962	-3.62	1	Female	South Africa
C576	9.645501713	KRT9	P35527	Unlikely TB	Negative	-2.289999962	-3.62	1	Female	South Africa
C576	13.55031432	SAA4	P35542	Unlikely TB	Negative	-2.289999962	-3.62	1	Female	South Africa
C576	9.575354908	MYH9	P35579	Unlikely TB	Negative	-2.289999962	-3.62	1	Female	South Africa
C576	10.27994609	COPB2	P35606	Unlikely TB	Negative	-2.289999962	-3.62	1	Female	South Africa
C576	8.908445283	BSG	P35613	Unlikely TB	Negative	-2.289999962	-3.62	1	Female	South Africa
C576	11.86377604	IGFALS	P35858	Unlikely TB	Negative	-2.289999962	-3.62	1	Female	South Africa
C576	10.0076103	KRT2	P35908	Unlikely TB	Negative	-2.289999962	-3.62	1	Female	South Africa
C576	17.09359519	ATP5F1C	P36542	Unlikely TB	Negative	-2.289999962	-3.62	1	Female	South Africa
C576	11.6419493	SERPINF1	P36955	Unlikely TB	Negative	-2.289999962	-3.62	1	Female	South Africa
C576	11.3489067	CFHR2	P36980	Unlikely TB	Negative	-2.289999962	-3.62	1	Female	South Africa
C576	10.11245417	HPCAL1	P37235	Unlikely TB	Negative	-2.289999962	-3.62	1	Female	South Africa
C576	9.292672158	TAGLN2	P37802	Unlikely TB	Negative	-2.289999962	-3.62	1	Female	South Africa
C576	9.002713661	TALDO1	P37837	Unlikely TB	Negative	-2.289999962	-3.62	1	Female	South Africa
C576	10.15796978	SNCA	P37840-1-140	Unlikely TB	Negative	-2.289999962	-3.62	1	Female	South Africa
C576	9.94613166	HSPA9	P38646	Unlikely TB	Negative	-2.289999962	-3.62	1	Female	South Africa
C576	8.546079299	DDOST	P39656	Unlikely TB	Negative	-2.289999962	-3.62	1	Female	South Africa
C576	9.465743887	GP5	P40197	Unlikely TB	Negative	-2.289999962	-3.62	1	Female	South Africa
C576	9.217594436	CCT6A	P40227	Unlikely TB	Negative	-2.289999962	-3.62	1	Female	South Africa
C576	9.689814895	MDH1	P40925	Unlikely TB	Negative	-2.289999962	-3.62	1	Female	South Africa
C576	9.622846163	MDH2	P40926	Unlikely TB	Negative	-2.289999962	-3.62	1	Female	South Africa
C576	9.095056877	EIF2S3	P41091	Unlikely TB	Negative	-2.289999962	-3.62	1	Female	South Africa
C576	10.4494199	PTGDS	P41222	Unlikely TB	Negative	-2.289999962	-3.62	1	Female	South Africa
C576	9.291110885	ACTR1B	P42025	Unlikely TB	Negative	-2.289999962	-3.62	1	Female	South Africa
C576	8.637068521	PRCP	P42785	Unlikely TB	Negative	-2.289999962	-3.62	1	Female	South Africa
C576	10.0771993	MCAM	P43121	Unlikely TB	Negative	-2.289999962	-3.62	1	Female	South Africa
C576	12.57854997	BTD	P43251	Unlikely TB	Negative	-2.289999962	-3.62	1	Female	South Africa
C576	9.39729622	GPD2	P43304	Unlikely TB	Negative	-2.289999962	-3.62	1	Female	South Africa
C576	11.84432469	AFM	P43652	Unlikely TB	Negative	-2.289999962	-3.62	1	Female	South Africa
C576	9.247967874	AFM	P43652-22-599	Unlikely TB	Negative	-2.289999962	-3.62	1	Female	South Africa
C576	9.338970398	USP5	P45974	Unlikely TB	Negative	-2.289999962	-3.62	1	Female	South Africa
C576	10.04697851	CAPZA2	P47755	Unlikely TB	Negative	-2.289999962	-3.62	1	Female	South Africa
C576	9.306966887	CAPZB	P47756	Unlikely TB	Negative	-2.289999962	-3.62	1	Female	South Africa
C576	9.444600946	LIMS1	P48059	Unlikely TB	Negative	-2.289999962	-3.62	1	Female	South Africa
C576	9.09680582	ME1	P48163	Unlikely TB	Negative	-2.289999962	-3.62	1	Female	South Africa
C576	9.617691069	ARCN1	P48444	Unlikely TB	Negative	-2.289999962	-3.62	1	Female	South Africa
C576	9.13313832	CCT5	P48643	Unlikely TB	Negative	-2.289999962	-3.62	1	Female	South Africa
C576	11.6404505	IDH2	P48735	Unlikely TB	Negative	-2.289999962	-3.62	1	Female	South Africa
C576	10.2669913	MASP1	P48740	Unlikely TB	Negative	-2.289999962	-3.62	1	Female	South Africa
C576	9.360268683	CCT3	P49368	Unlikely TB	Negative	-2.289999962	-3.62	1	Female	South Africa
C576	8.648357695	TUFM	P49411	Unlikely TB	Negative	-2.289999962	-3.62	1	Female	South Africa
C576	9.349402997	PSMB3	P49720	Unlikely TB	Negative	-2.289999962	-3.62	1	Female	South Africa
C576	9.15898498	PSMB2	P49721	Unlikely TB	Negative	-2.289999962	-3.62	1	Female	South Africa
C576	9.402923989	COMP	P49747	Unlikely TB	Negative	-2.289999962	-3.62	1	Female	South Africa
C576	9.050088555	TMED10	P49755	Unlikely TB	Negative	-2.289999962	-3.62	1	Female	South Africa
C576	11.06576192	SELENOP	P49908	Unlikely TB	Negative	-2.289999962	-3.62	1	Female	South Africa
C576	9.546549435	CAMP	P49913	Unlikely TB	Negative	-2.289999962	-3.62	1	Female	South Africa
C576	9.307586023	GDI2	P50395	Unlikely TB	Negative	-2.289999962	-3.62	1	Female	South Africa
C576	9.383404689	VASP	P50552	Unlikely TB	Negative	-2.289999962	-3.62	1	Female	South Africa
C576	9.314135125	CCT8	P50990	Unlikely TB	Negative	-2.289999962	-3.62	1	Female	South Africa
C576	11.26611545	CCT4	P50991	Unlikely TB	Negative	-2.289999962	-3.62	1	Female	South Africa
C576	9.45561532	RAB5C	P51148	Unlikely TB	Negative	-2.289999962	-3.62	1	Female	South Africa
C576	10.1106947	RAB7A	P51149	Unlikely TB	Negative	-2.289999962	-3.62	1	Female	South Africa
C576	8.771875151	SSR4	P51571	Unlikely TB	Negative	-2.289999962	-3.62	1	Female	South Africa
C576	8.937778161	ALDH3A2	P51648	Unlikely TB	Negative	-2.289999962	-3.62	1	Female	South Africa
C576	13.54784668	LUM	P51884	Unlikely TB	Negative	-2.289999962	-3.62	1	Female	South Africa
C576	8.961557694	LUM	P51884-19-338	Unlikely TB	Negative	-2.289999962	-3.62	1	Female	South Africa
C576	8.978460351	ARHGDIA	P52565	Unlikely TB	Negative	-2.289999962	-3.62	1	Female	South Africa
C576	10.94714895	CAPZA1	P52907	Unlikely TB	Negative	-2.289999962	-3.62	1	Female	South Africa
C576	9.59882207	ACLY	P53396	Unlikely TB	Negative	-2.289999962	-3.62	1	Female	South Africa
C576	9.343366172	COPB1	P53618	Unlikely TB	Negative	-2.289999962	-3.62	1	Female	South Africa
C576	9.711044444	COPA	P53621	Unlikely TB	Negative	-2.289999962	-3.62	1	Female	South Africa
C576	9.564307339	RAD23B	P54727	Unlikely TB	Negative	-2.289999962	-3.62	1	Female	South Africa
C576	9.883266212	AK2	P54819	Unlikely TB	Negative	-2.289999962	-3.62	1	Female	South Africa
C576	9.968944797	NAPA	P54920	Unlikely TB	Negative	-2.289999962	-3.62	1	Female	South Africa
C576	9.375403862	EIF5	P55010	Unlikely TB	Negative	-2.289999962	-3.62	1	Female	South Africa
C576	13.25521122	APOC4	P55056	Unlikely TB	Negative	-2.289999962	-3.62	1	Female	South Africa
C576	12.06773744	PLTP	P55058	Unlikely TB	Negative	-2.289999962	-3.62	1	Female	South Africa
C576	9.755717803	PLTP	P55058-18-493	Unlikely TB	Negative	-2.289999962	-3.62	1	Female	South Africa
C576	10.21715756	VCP	P55072	Unlikely TB	Negative	-2.289999962	-3.62	1	Female	South Africa
C576	9.299940019	NAP1L1	P55209	Unlikely TB	Negative	-2.289999962	-3.62	1	Female	South Africa
C576	9.182279512	CDH13	P55290	Unlikely TB	Negative	-2.289999962	-3.62	1	Female	South Africa
C576	10.11128097	NPEPPS	P55786	Unlikely TB	Negative	-2.289999962	-3.62	1	Female	South Africa
C576	9.456576299	MARS1	P56192	Unlikely TB	Negative	-2.289999962	-3.62	1	Female	South Africa
C576	10.68946158	ANTXR2	P58335	Unlikely TB	Negative	-2.289999962	-3.62	1	Female	South Africa
C576	9.675649772	MTPN	P58546	Unlikely TB	Negative	-2.289999962	-3.62	1	Female	South Africa
C576	9.736761312	MYL6	P60660	Unlikely TB	Negative	-2.289999962	-3.62	1	Female	South Africa
C576	12.01774584	ACTB	P60709	Unlikely TB	Negative	-2.289999962	-3.62	1	Female	South Africa
C576	8.668871729	EIF4A1	P60842	Unlikely TB	Negative	-2.289999962	-3.62	1	Female	South Africa
C576	9.432556136	PSMA6	P60900	Unlikely TB	Negative	-2.289999962	-3.62	1	Female	South Africa
C576	9.441171666	CDC42	P60953	Unlikely TB	Negative	-2.289999962	-3.62	1	Female	South Africa
C576	9.2695354	DSTN	P60981	Unlikely TB	Negative	-2.289999962	-3.62	1	Female	South Africa
C576	9.226583108	KRTDAP	P60985	Unlikely TB	Negative	-2.289999962	-3.62	1	Female	South Africa
C576	11.37330866	RAB8A	P61006	Unlikely TB	Negative	-2.289999962	-3.62	1	Female	South Africa
C576	8.819940262	RAB5B	P61020	Unlikely TB	Negative	-2.289999962	-3.62	1	Female	South Africa
C576	9.551875603	RAB10	P61026	Unlikely TB	Negative	-2.289999962	-3.62	1	Female	South Africa
C576	8.825291997	UBE2N	P61088	Unlikely TB	Negative	-2.289999962	-3.62	1	Female	South Africa
C576	9.801362197	RAB14	P61106	Unlikely TB	Negative	-2.289999962	-3.62	1	Female	South Africa
C576	9.394427669	ACTR3	P61158	Unlikely TB	Negative	-2.289999962	-3.62	1	Female	South Africa
C576	10.49938237	ACTR2	P61160	Unlikely TB	Negative	-2.289999962	-3.62	1	Female	South Africa
C576	9.31016111	ACTR1A	P61163	Unlikely TB	Negative	-2.289999962	-3.62	1	Female	South Africa
C576	10.10400272	ARF3	P61204	Unlikely TB	Negative	-2.289999962	-3.62	1	Female	South Africa
C576	10.07095231	RAP1B	P61224	Unlikely TB	Negative	-2.289999962	-3.62	1	Female	South Africa
C576	9.642354048	RAP2B	P61225	Unlikely TB	Negative	-2.289999962	-3.62	1	Female	South Africa
C576	9.501752644	HSPE1	P61604	Unlikely TB	Negative	-2.289999962	-3.62	1	Female	South Africa
C576	14.27243281	LYZ	P61626-19-148	Unlikely TB	Negative	-2.289999962	-3.62	1	Female	South Africa
C576	8.981325338	B2M	P61769	Unlikely TB	Negative	-2.289999962	-3.62	1	Female	South Africa
C576	9.057566776	B2M	P61769-21-119	Unlikely TB	Negative	-2.289999962	-3.62	1	Female	South Africa
C576	9.427277506	HNRNPK	P61978	Unlikely TB	Negative	-2.289999962	-3.62	1	Female	South Africa
C576	9.717463862	YWHAG	P61981	Unlikely TB	Negative	-2.289999962	-3.62	1	Female	South Africa
C576	9.902527915	YWHAE	P62258	Unlikely TB	Negative	-2.289999962	-3.62	1	Female	South Africa
C576	9.296690243	RPS13	P62277	Unlikely TB	Negative	-2.289999962	-3.62	1	Female	South Africa
C576	10.47254565	TMSB4X	P62328	Unlikely TB	Negative	-2.289999962	-3.62	1	Female	South Africa
C576	9.516504368	PSMC6	P62333	Unlikely TB	Negative	-2.289999962	-3.62	1	Female	South Africa
C576	13.99551983	RPS6	P62753	Unlikely TB	Negative	-2.289999962	-3.62	1	Female	South Africa
C576	10.96444694	H4C1	P62805	Unlikely TB	Negative	-2.289999962	-3.62	1	Female	South Africa
C576	9.519901581	RAB1A	P62820	Unlikely TB	Negative	-2.289999962	-3.62	1	Female	South Africa
C576	10.70921248	RAN	P62826	Unlikely TB	Negative	-2.289999962	-3.62	1	Female	South Africa
C576	9.490148739	GNB1	P62873	Unlikely TB	Negative	-2.289999962	-3.62	1	Female	South Africa
C576	12.12442677	RPL10A	P62906	Unlikely TB	Negative	-2.289999962	-3.62	1	Female	South Africa
C576	9.579492931	PPIA	P62937	Unlikely TB	Negative	-2.289999962	-3.62	1	Female	South Africa
C576	10.14165338	PPIA	P62937-1-165	Unlikely TB	Negative	-2.289999962	-3.62	1	Female	South Africa
C576	13.84743458	RPS27A	P62979	Unlikely TB	Negative	-2.289999962	-3.62	1	Female	South Africa
C576	9.481044765	AP2B1	P63010	Unlikely TB	Negative	-2.289999962	-3.62	1	Female	South Africa
C576	10.46280705	YWHAZ	P63104	Unlikely TB	Negative	-2.289999962	-3.62	1	Female	South Africa
C576	11.48363991	EIF5A	P63241	Unlikely TB	Negative	-2.289999962	-3.62	1	Female	South Africa
C576	11.05283485	ACTG1	P63261	Unlikely TB	Negative	-2.289999962	-3.62	1	Female	South Africa
C576	9.839007959	TPM4	P67936	Unlikely TB	Negative	-2.289999962	-3.62	1	Female	South Africa
C576	10.34727698	ACTC1	P68032	Unlikely TB	Negative	-2.289999962	-3.62	1	Female	South Africa
C576	10.6412885	EEF1A1	P68104	Unlikely TB	Negative	-2.289999962	-3.62	1	Female	South Africa
C576	10.70129467	TUBA1B	P68363	Unlikely TB	Negative	-2.289999962	-3.62	1	Female	South Africa
C576	10.34803082	TUBA4A	P68366	Unlikely TB	Negative	-2.289999962	-3.62	1	Female	South Africa
C576	10.11455044	TUBB4B	P68371	Unlikely TB	Negative	-2.289999962	-3.62	1	Female	South Africa
C576	11.94617819	HBB	P68871	Unlikely TB	Negative	-2.289999962	-3.62	1	Female	South Africa
C576	10.42370402	HBG2	P69892	Unlikely TB	Negative	-2.289999962	-3.62	1	Female	South Africa
C576	12.22170788	HBA1	P69905	Unlikely TB	Negative	-2.289999962	-3.62	1	Female	South Africa
C576	9.524660117	CCT2	P78371	Unlikely TB	Negative	-2.289999962	-3.62	1	Female	South Africa
C576	10.05641912	GSTO1	P78417	Unlikely TB	Negative	-2.289999962	-3.62	1	Female	South Africa
C576	12.12603313	GPLD1	P80108	Unlikely TB	Negative	-2.289999962	-3.62	1	Female	South Africa
C576	9.207654912	S100A12	P80511	Unlikely TB	Negative	-2.289999962	-3.62	1	Female	South Africa
C576	11.53908556	IGLV3-21	P80748	Unlikely TB	Negative	-2.289999962	-3.62	1	Female	South Africa
C576	9.571601212	HSPG2	P98160	Unlikely TB	Negative	-2.289999962	-3.62	1	Female	South Africa
C576	13.73883855	CYCS	P99999	Unlikely TB	Negative	-2.289999962	-3.62	1	Female	South Africa
C576	14.7580653	Rv3404c	P9WKZ3	Unlikely TB	Negative	-2.289999962	-3.62	1	Female	South Africa
C576	9.114566952	atpA	P9WPU7	Unlikely TB	Negative	-2.289999962	-3.62	1	Female	South Africa
C576	10.15632591	MPP1	Q00013	Unlikely TB	Negative	-2.289999962	-3.62	1	Female	South Africa
C576	8.983282426	CLTC	Q00610	Unlikely TB	Negative	-2.289999962	-3.62	1	Female	South Africa
C576	10.25123331	CAP1	Q01518	Unlikely TB	Negative	-2.289999962	-3.62	1	Female	South Africa
C576	9.621498738	PFKP	Q01813	Unlikely TB	Negative	-2.289999962	-3.62	1	Female	South Africa
C576	8.72524125	GUCY1B1	Q02153	Unlikely TB	Negative	-2.289999962	-3.62	1	Female	South Africa
C576	9.762737876	PLGLB1	Q02325	Unlikely TB	Negative	-2.289999962	-3.62	1	Female	South Africa
C576	11.17396634	NUCB1	Q02818	Unlikely TB	Negative	-2.289999962	-3.62	1	Female	South Africa
C576	9.240966502	CFHR3	Q02985	Unlikely TB	Negative	-2.289999962	-3.62	1	Female	South Africa
C576	9.173821447	CFHR1	Q03591	Unlikely TB	Negative	-2.289999962	-3.62	1	Female	South Africa
C576	12.41052963	HGFAC	Q04756	Unlikely TB	Negative	-2.289999962	-3.62	1	Female	South Africa
C576	9.210916235	GLO1	Q04760	Unlikely TB	Negative	-2.289999962	-3.62	1	Female	South Africa
C576	10.12367428	YWHAH	Q04917	Unlikely TB	Negative	-2.289999962	-3.62	1	Female	South Africa
C576	9.033202762	PRKCD	Q05655	Unlikely TB	Negative	-2.289999962	-3.62	1	Female	South Africa
C576	9.609837637	CALD1	Q05682	Unlikely TB	Negative	-2.289999962	-3.62	1	Female	South Africa
C576	12.17438386	ITIH3	Q06033	Unlikely TB	Negative	-2.289999962	-3.62	1	Female	South Africa
C576	10.17055156	ITIH3	Q06033-35-651	Unlikely TB	Negative	-2.289999962	-3.62	1	Female	South Africa
C576	9.184718148	PSME1	Q06323	Unlikely TB	Negative	-2.289999962	-3.62	1	Female	South Africa
C576	10.21265684	FMOD	Q06828	Unlikely TB	Negative	-2.289999962	-3.62	1	Female	South Africa
C576	10.71150117	PRDX1	Q06830	Unlikely TB	Negative	-2.289999962	-3.62	1	Female	South Africa
C576	7.984842226	KLC1	Q07866	Unlikely TB	Negative	-2.289999962	-3.62	1	Female	South Africa
C576	9.739541352	LRP1	Q07954	Unlikely TB	Negative	-2.289999962	-3.62	1	Female	South Africa
C576	10.75783794	LGALS3BP	Q08380	Unlikely TB	Negative	-2.289999962	-3.62	1	Female	South Africa
C576	10.50602635	FGL1	Q08830	Unlikely TB	Negative	-2.289999962	-3.62	1	Female	South Africa
C576	9.097842927	nrp	Q10896	Unlikely TB	Negative	-2.289999962	-3.62	1	Female	South Africa
C576	10.48055749	EFEMP1	Q12805	Unlikely TB	Negative	-2.289999962	-3.62	1	Female	South Africa
C576	10.95905394	EFEMP1	Q12805-18-493	Unlikely TB	Negative	-2.289999962	-3.62	1	Female	South Africa
C576	11.44064616	CNTN1	Q12860	Unlikely TB	Negative	-2.289999962	-3.62	1	Female	South Africa
C576	9.374394189	SPP2	Q13103	Unlikely TB	Negative	-2.289999962	-3.62	1	Female	South Africa
C576	9.21465183	MMRN1	Q13201	Unlikely TB	Negative	-2.289999962	-3.62	1	Female	South Africa
C576	9.395231786	SELENBP1	Q13228	Unlikely TB	Negative	-2.289999962	-3.62	1	Female	South Africa
C576	9.313455224	SEMA3F	Q13275	Unlikely TB	Negative	-2.289999962	-3.62	1	Female	South Africa
C576	9.969032424	ILK	Q13418	Unlikely TB	Negative	-2.289999962	-3.62	1	Female	South Africa
C576	9.800126886	DCTN2	Q13561	Unlikely TB	Negative	-2.289999962	-3.62	1	Female	South Africa
C576	8.922141601	IQGAP2	Q13576	Unlikely TB	Negative	-2.289999962	-3.62	1	Female	South Africa
C576	9.423779183	STIM1	Q13586	Unlikely TB	Negative	-2.289999962	-3.62	1	Female	South Africa
C576	9.134828096	FHL1	Q13642	Unlikely TB	Negative	-2.289999962	-3.62	1	Female	South Africa
C576	11.71331173	APOF	Q13790	Unlikely TB	Negative	-2.289999962	-3.62	1	Female	South Africa
C576	9.62035882	ENPP2	Q13822	Unlikely TB	Negative	-2.289999962	-3.62	1	Female	South Africa
C576	9.811038321	DSG2	Q14126	Unlikely TB	Negative	-2.289999962	-3.62	1	Female	South Africa
C576	9.815364149	SEPTIN6	Q14141	Unlikely TB	Negative	-2.289999962	-3.62	1	Female	South Africa
C576	9.727534265	DCTN1	Q14203	Unlikely TB	Negative	-2.289999962	-3.62	1	Female	South Africa
C576	7.281741288	DYNC1H1	Q14204	Unlikely TB	Negative	-2.289999962	-3.62	1	Female	South Africa
C576	8.777438522	CTTN	Q14247	Unlikely TB	Negative	-2.289999962	-3.62	1	Female	South Africa
C576	9.105104051	FLOT2	Q14254	Unlikely TB	Negative	-2.289999962	-3.62	1	Female	South Africa
C576	9.013486805	FGL2	Q14314	Unlikely TB	Negative	-2.289999962	-3.62	1	Female	South Africa
C576	9.386568643	SPARCL1	Q14515	Unlikely TB	Negative	-2.289999962	-3.62	1	Female	South Africa
C576	10.50108637	HABP2	Q14520	Unlikely TB	Negative	-2.289999962	-3.62	1	Female	South Africa
C576	11.83978089	ITIH4	Q14624	Unlikely TB	Negative	-2.289999962	-3.62	1	Female	South Africa
C576	11.40095597	ITIH4	Q14624-29-661	Unlikely TB	Negative	-2.289999962	-3.62	1	Female	South Africa
C576	9.737063291	ITIH4	Q14624-689-930	Unlikely TB	Negative	-2.289999962	-3.62	1	Female	South Africa
C576	9.366218274	GANAB	Q14697	Unlikely TB	Negative	-2.289999962	-3.62	1	Female	South Africa
C576	10.11230758	LTBP1	Q14766	Unlikely TB	Negative	-2.289999962	-3.62	1	Female	South Africa
C576	9.437693266	KPNB1	Q14974	Unlikely TB	Negative	-2.289999962	-3.62	1	Female	South Africa
C576	9.581042015	SEPTIN2	Q15019	Unlikely TB	Negative	-2.289999962	-3.62	1	Female	South Africa
C576	10.12449848	POSTN	Q15063	Unlikely TB	Negative	-2.289999962	-3.62	1	Female	South Africa
C576	9.660182918	PDIA6	Q15084	Unlikely TB	Negative	-2.289999962	-3.62	1	Female	South Africa
C576	9.55980861	PCOLCE	Q15113	Unlikely TB	Negative	-2.289999962	-3.62	1	Female	South Africa
C576	9.815400065	PON3	Q15166	Unlikely TB	Negative	-2.289999962	-3.62	1	Female	South Africa
C576	10.87846101	PCBP1	Q15365	Unlikely TB	Negative	-2.289999962	-3.62	1	Female	South Africa
C576	10.07569949	PCBP2	Q15366	Unlikely TB	Negative	-2.289999962	-3.62	1	Female	South Africa
C576	10.01733878	RSU1	Q15404	Unlikely TB	Negative	-2.289999962	-3.62	1	Female	South Africa
C576	10.56705884	FCN2	Q15485	Unlikely TB	Negative	-2.289999962	-3.62	1	Female	South Africa
C576	10.77576087	TGFBI	Q15582	Unlikely TB	Negative	-2.289999962	-3.62	1	Female	South Africa
C576	8.982917375	MAPRE1	Q15691	Unlikely TB	Negative	-2.289999962	-3.62	1	Female	South Africa
C576	8.784515822	CD226	Q15762	Unlikely TB	Negative	-2.289999962	-3.62	1	Female	South Africa
C576	9.565328179	STXBP2	Q15833	Unlikely TB	Negative	-2.289999962	-3.62	1	Female	South Africa
C576	9.582747137	ZYX	Q15942	Unlikely TB	Negative	-2.289999962	-3.62	1	Female	South Africa
C576	8.860578667	SEPTIN7	Q16181	Unlikely TB	Negative	-2.289999962	-3.62	1	Female	South Africa
C576	11.58953493	ECM1	Q16610	Unlikely TB	Negative	-2.289999962	-3.62	1	Female	South Africa
C576	9.290115739	DBN1	Q16643	Unlikely TB	Negative	-2.289999962	-3.62	1	Female	South Africa
C576	10.10518777	MAN2A1	Q16706	Unlikely TB	Negative	-2.289999962	-3.62	1	Female	South Africa
C576	9.70133727	AOC3	Q16853	Unlikely TB	Negative	-2.289999962	-3.62	1	Female	South Africa
C576	9.679988342	IMMT	Q16891	Unlikely TB	Negative	-2.289999962	-3.62	1	Female	South Africa
C576	9.85947303	INF2	Q27J81	Unlikely TB	Negative	-2.289999962	-3.62	1	Female	South Africa
C576	8.773429154	DDI2	Q5TDH0	Unlikely TB	Negative	-2.289999962	-3.62	1	Female	South Africa
C576	10.21504077	ZFYVE26	Q68DK2	Unlikely TB	Negative	-2.289999962	-3.62	1	Female	South Africa
C576	9.80335019	VASN	Q6EMK4	Unlikely TB	Negative	-2.289999962	-3.62	1	Female	South Africa
C576	13.10357792	VASN	Q6EMK4-24-673	Unlikely TB	Negative	-2.289999962	-3.62	1	Female	South Africa
C576	9.282545416	LAIR1	Q6GTX8	Unlikely TB	Negative	-2.289999962	-3.62	1	Female	South Africa
C576	8.883891767	LAMTOR1	Q6IAA8	Unlikely TB	Negative	-2.289999962	-3.62	1	Female	South Africa
C576	9.136713393	TWF2	Q6IBS0	Unlikely TB	Negative	-2.289999962	-3.62	1	Female	South Africa
C576	18.89662339	FAHD1	Q6P587	Unlikely TB	Negative	-2.289999962	-3.62	1	Female	South Africa
C576	9.933773042	PLXDC2	Q6UX71	Unlikely TB	Negative	-2.289999962	-3.62	1	Female	South Africa
C576	9.179312146	PI16	Q6UXB8	Unlikely TB	Negative	-2.289999962	-3.62	1	Female	South Africa
C576	9.364547853	CD109	Q6YHK3	Unlikely TB	Negative	-2.289999962	-3.62	1	Female	South Africa
C576	9.174570644	UNC13D	Q70J99	Unlikely TB	Negative	-2.289999962	-3.62	1	Female	South Africa
C576	8.996028041	TUBA1A	Q71U36	Unlikely TB	Negative	-2.289999962	-3.62	1	Female	South Africa
C576	11.91311318	ADAMTS13	Q76LX8	Unlikely TB	Negative	-2.289999962	-3.62	1	Female	South Africa
C576	8.777336887	DOK3	Q7L591	Unlikely TB	Negative	-2.289999962	-3.62	1	Female	South Africa
C576	9.159281721	ABI3BP	Q7Z7G0	Unlikely TB	Negative	-2.289999962	-3.62	1	Female	South Africa
C576	8.614006165	MEGF8	Q7Z7M0	Unlikely TB	Negative	-2.289999962	-3.62	1	Female	South Africa
C576	9.426888978	SERPINA11	Q86U17	Unlikely TB	Negative	-2.289999962	-3.62	1	Female	South Africa
C576	9.986906653	OAF	Q86UD1	Unlikely TB	Negative	-2.289999962	-3.62	1	Female	South Africa
C576	10.42129898	FERMT3	Q86UX7	Unlikely TB	Negative	-2.289999962	-3.62	1	Female	South Africa
C576	9.066795316	CD163	Q86VB7	Unlikely TB	Negative	-2.289999962	-3.62	1	Female	South Africa
C576	9.379621782	CAND1	Q86VP6	Unlikely TB	Negative	-2.289999962	-3.62	1	Female	South Africa
C576	9.738284832	TREML1	Q86YW5	Unlikely TB	Negative	-2.289999962	-3.62	1	Female	South Africa
C576	9.226610967	LILRA3	Q8N6C8	Unlikely TB	Negative	-2.289999962	-3.62	1	Female	South Africa
C576	8.95772902	GOLM1	Q8NBJ4	Unlikely TB	Negative	-2.289999962	-3.62	1	Female	South Africa
C576	9.60127632	PCYOX1L	Q8NBM8	Unlikely TB	Negative	-2.289999962	-3.62	1	Female	South Africa
C576	9.613714757	PCSK9	Q8NBP7	Unlikely TB	Negative	-2.289999962	-3.62	1	Female	South Africa
C576	9.472937356	TXNDC5	Q8NBS9	Unlikely TB	Negative	-2.289999962	-3.62	1	Female	South Africa
C576	10.66222103	ANGPTL6	Q8NI99	Unlikely TB	Negative	-2.289999962	-3.62	1	Female	South Africa
C576	9.170209883	PDCD6IP	Q8WUM4	Unlikely TB	Negative	-2.289999962	-3.62	1	Female	South Africa
C576	9.318590743	BRK1	Q8WUW1	Unlikely TB	Negative	-2.289999962	-3.62	1	Female	South Africa
C576	9.573045943	OIT3	Q8WWZ8	Unlikely TB	Negative	-2.289999962	-3.62	1	Female	South Africa
C576	8.816838645	MUC16	Q8WXI7	Unlikely TB	Negative	-2.289999962	-3.62	1	Female	South Africa
C576	9.354319126	TTN	Q8WZ42	Unlikely TB	Negative	-2.289999962	-3.62	1	Female	South Africa
C576	11.0914186	CFHR4	Q92496	Unlikely TB	Negative	-2.289999962	-3.62	1	Female	South Africa
C576	10.46907007	PRG4	Q92954	Unlikely TB	Negative	-2.289999962	-3.62	1	Female	South Africa
C576	9.184953464	ATP2A3	Q93084	Unlikely TB	Negative	-2.289999962	-3.62	1	Female	South Africa
C576	10.1335853	PDLIM5	Q96HC4	Unlikely TB	Negative	-2.289999962	-3.62	1	Female	South Africa
C576	11.24111121	CPB2	Q96IY4	Unlikely TB	Negative	-2.289999962	-3.62	1	Female	South Africa
C576	15.89699493	CPB2	Q96IY4-23-114	Unlikely TB	Negative	-2.289999962	-3.62	1	Female	South Africa
C576	9.751718014	CNDP1	Q96KN2	Unlikely TB	Negative	-2.289999962	-3.62	1	Female	South Africa
C576	10.50689174	PRAP1	Q96NZ9	Unlikely TB	Negative	-2.289999962	-3.62	1	Female	South Africa
C576	10.15429788	PRAP1	Q96NZ9-21-151	Unlikely TB	Negative	-2.289999962	-3.62	1	Female	South Africa
C576	12.14366949	PGLYRP2	Q96PD5	Unlikely TB	Negative	-2.289999962	-3.62	1	Female	South Africa
C576	17.86300887	PUS7	Q96PZ0	Unlikely TB	Negative	-2.289999962	-3.62	1	Female	South Africa
C576	9.646444357	VPS35	Q96QK1	Unlikely TB	Negative	-2.289999962	-3.62	1	Female	South Africa
C576	9.565949385	SCGB3A1	Q96QR1	Unlikely TB	Negative	-2.289999962	-3.62	1	Female	South Africa
C576	9.32463365	CNN2	Q99439	Unlikely TB	Negative	-2.289999962	-3.62	1	Female	South Africa
C576	10.50804671	PARK7	Q99497	Unlikely TB	Negative	-2.289999962	-3.62	1	Female	South Africa
C576	9.583453211	PHB2	Q99623	Unlikely TB	Negative	-2.289999962	-3.62	1	Female	South Africa
C576	9.772360007	OLFM1	Q99784	Unlikely TB	Negative	-2.289999962	-3.62	1	Female	South Africa
C576	9.406947133	CCT7	Q99832	Unlikely TB	Negative	-2.289999962	-3.62	1	Female	South Africa
C576	9.38728813	RARRES2	Q99969	Unlikely TB	Negative	-2.289999962	-3.62	1	Female	South Africa
C576	9.930433647	CORO1B	Q9BR76	Unlikely TB	Negative	-2.289999962	-3.62	1	Female	South Africa
C576	9.088670078	ESYT1	Q9BSJ8	Unlikely TB	Negative	-2.289999962	-3.62	1	Female	South Africa
C576	8.978293886	FUCA2	Q9BTY2	Unlikely TB	Negative	-2.289999962	-3.62	1	Female	South Africa
C576	9.779801263	PDCD10	Q9BUL8	Unlikely TB	Negative	-2.289999962	-3.62	1	Female	South Africa
C576	10.10450333	COLEC11	Q9BWP8	Unlikely TB	Negative	-2.289999962	-3.62	1	Female	South Africa
C576	10.16370891	CFHR5	Q9BXR6	Unlikely TB	Negative	-2.289999962	-3.62	1	Female	South Africa
C576	12.05825734	CRNKL1	Q9BZJ0	Unlikely TB	Negative	-2.289999962	-3.62	1	Female	South Africa
C576	9.075608758	RTN4R	Q9BZR6	Unlikely TB	Negative	-2.289999962	-3.62	1	Female	South Africa
C576	7.835287679	TOLLIP	Q9H0E2	Unlikely TB	Negative	-2.289999962	-3.62	1	Female	South Africa
C576	10.14988631	RAB1B	Q9H0U4	Unlikely TB	Negative	-2.289999962	-3.62	1	Female	South Africa
C576	9.854083832	SH3BGRL3	Q9H299	Unlikely TB	Negative	-2.289999962	-3.62	1	Female	South Africa
C576	8.80395579	RNPEP	Q9H4A4	Unlikely TB	Negative	-2.289999962	-3.62	1	Female	South Africa
C576	10.18725418	RNPEP	Q9H4A4-2-650	Unlikely TB	Negative	-2.289999962	-3.62	1	Female	South Africa
C576	9.402118759	DPEP2	Q9H4A9	Unlikely TB	Negative	-2.289999962	-3.62	1	Female	South Africa
C576	10.5347972	TUBB1	Q9H4B7	Unlikely TB	Negative	-2.289999962	-3.62	1	Female	South Africa
C576	9.280059383	PLEKHA4	Q9H4M7	Unlikely TB	Negative	-2.289999962	-3.62	1	Female	South Africa
C576	9.305275784	EHD1	Q9H4M9	Unlikely TB	Negative	-2.289999962	-3.62	1	Female	South Africa
C576	9.148086464	RGCC	Q9H4X1	Unlikely TB	Negative	-2.289999962	-3.62	1	Female	South Africa
C576	10.17357629	PARVB	Q9HBI1	Unlikely TB	Negative	-2.289999962	-3.62	1	Female	South Africa
C576	10.29311198	APMAP	Q9HDC9	Unlikely TB	Negative	-2.289999962	-3.62	1	Female	South Africa
C576	8.991748792	VTA1	Q9NP79	Unlikely TB	Negative	-2.289999962	-3.62	1	Female	South Africa
C576	10.53994305	IL1RAP	Q9NPH3	Unlikely TB	Negative	-2.289999962	-3.62	1	Female	South Africa
C576	9.449277079	CRTAC1	Q9NQ79	Unlikely TB	Negative	-2.289999962	-3.62	1	Female	South Africa
C576	8.725822037	RTN4	Q9NQC3	Unlikely TB	Negative	-2.289999962	-3.62	1	Female	South Africa
C576	9.442625166	XPNPEP1	Q9NQW7	Unlikely TB	Negative	-2.289999962	-3.62	1	Female	South Africa
C576	10.2970976	PDLIM7	Q9NR12	Unlikely TB	Negative	-2.289999962	-3.62	1	Female	South Africa
C576	10.20929764	SAR1A	Q9NR31	Unlikely TB	Negative	-2.289999962	-3.62	1	Female	South Africa
C576	9.817147404	ATG3	Q9NT62	Unlikely TB	Negative	-2.289999962	-3.62	1	Female	South Africa
C576	10.38268215	OLA1	Q9NTK5	Unlikely TB	Negative	-2.289999962	-3.62	1	Female	South Africa
C576	10.78797964	CBLN4	Q9NTU7	Unlikely TB	Negative	-2.289999962	-3.62	1	Female	South Africa
C576	9.799098493	ARL8B	Q9NVJ2	Unlikely TB	Negative	-2.289999962	-3.62	1	Female	South Africa
C576	9.541314977	TUBA8	Q9NY65	Unlikely TB	Negative	-2.289999962	-3.62	1	Female	South Africa
C576	9.589686804	ERAP1	Q9NZ08	Unlikely TB	Negative	-2.289999962	-3.62	1	Female	South Africa
C576	9.867728745	ADA2	Q9NZK5	Unlikely TB	Negative	-2.289999962	-3.62	1	Female	South Africa
C576	12.71017065	C1RL	Q9NZP8	Unlikely TB	Negative	-2.289999962	-3.62	1	Female	South Africa
C576	11.33045575	C1RL	Q9NZP8-36-487	Unlikely TB	Negative	-2.289999962	-3.62	1	Female	South Africa
C576	10.08039766	ABRACL	Q9P1F3	Unlikely TB	Negative	-2.289999962	-3.62	1	Female	South Africa
C576	9.134932361	BIN2	Q9UBW5	Unlikely TB	Negative	-2.289999962	-3.62	1	Female	South Africa
C576	10.16838495	FBLN5	Q9UBX5	Unlikely TB	Negative	-2.289999962	-3.62	1	Female	South Africa
C576	12.01057428	FETUB	Q9UGM5	Unlikely TB	Negative	-2.289999962	-3.62	1	Female	South Africa
C576	10.83700422	PCYOX1	Q9UHG3	Unlikely TB	Negative	-2.289999962	-3.62	1	Female	South Africa
C576	11.58675566	DDX20	Q9UHI6	Unlikely TB	Negative	-2.289999962	-3.62	1	Female	South Africa
C576	8.739562527	DBNL	Q9UJU6	Unlikely TB	Negative	-2.289999962	-3.62	1	Female	South Africa
C576	10.74820052	SERPINA10	Q9UK55	Unlikely TB	Negative	-2.289999962	-3.62	1	Female	South Africa
C576	9.543762695	PSME2	Q9UL46	Unlikely TB	Negative	-2.289999962	-3.62	1	Female	South Africa
C576	11.00959257	TRPC5	Q9UL62	Unlikely TB	Negative	-2.289999962	-3.62	1	Female	South Africa
C576	9.594383694	HEG1	Q9ULI3	Unlikely TB	Negative	-2.289999962	-3.62	1	Female	South Africa
C576	9.443289104	CORO1C	Q9ULV4	Unlikely TB	Negative	-2.289999962	-3.62	1	Female	South Africa
C576	10.22677842	MINPP1	Q9UNW1	Unlikely TB	Negative	-2.289999962	-3.62	1	Female	South Africa
C576	9.571361598	RUVBL2	Q9Y230	Unlikely TB	Negative	-2.289999962	-3.62	1	Female	South Africa
C576	9.649623282	RUVBL1	Q9Y265	Unlikely TB	Negative	-2.289999962	-3.62	1	Female	South Africa
C576	10.05602573	TLN1	Q9Y490	Unlikely TB	Negative	-2.289999962	-3.62	1	Female	South Africa
C576	19.89757768	MYO5A	Q9Y4I1	Unlikely TB	Negative	-2.289999962	-3.62	1	Female	South Africa
C576	11.80041447	HYOU1	Q9Y4L1	Unlikely TB	Negative	-2.289999962	-3.62	1	Female	South Africa
C576	9.986079657	SUPT16H	Q9Y5B9	Unlikely TB	Negative	-2.289999962	-3.62	1	Female	South Africa
C576	11.49393596	ANGPTL3	Q9Y5C1	Unlikely TB	Negative	-2.289999962	-3.62	1	Female	South Africa
C576	9.224137803	COPG1	Q9Y678	Unlikely TB	Negative	-2.289999962	-3.62	1	Female	South Africa
C576	9.693644858	FCGBP	Q9Y6R7	Unlikely TB	Negative	-2.289999962	-3.62	1	Female	South Africa
C576	9.103530947	FCGBP	Q9Y6R7-24-5405	Unlikely TB	Negative	-2.289999962	-3.62	1	Female	South Africa
C576	10.87130989	COLEC10	Q9Y6Z7	Unlikely TB	Negative	-2.289999962	-3.62	1	Female	South Africa
C577	9.502889865	IGLV8-61	A0A075B6I0	Confirmed TB	Negative	-1.809999943	0.17		Male	South Africa
C577	10.35995027	IGLV5-37	A0A075B6J1-20-123	Confirmed TB	Negative	-1.809999943	0.17		Male	South Africa
C577	9.602414445	IGLV2-18	A0A075B6J9	Confirmed TB	Negative	-1.809999943	0.17		Male	South Africa
C577	10.710672	IGLV3-12	A0A075B6K2	Confirmed TB	Negative	-1.809999943	0.17		Male	South Africa
C577	11.0354662	IGLV3-10	A0A075B6K4	Confirmed TB	Negative	-1.809999943	0.17		Male	South Africa
C577	9.724596396	IGLV3-10	A0A075B6K4-20-115	Confirmed TB	Negative	-1.809999943	0.17		Male	South Africa
C577	12.21708968	IGLV3-9	A0A075B6K5	Confirmed TB	Negative	-1.809999943	0.17		Male	South Africa
C577	17.08013109	IGKV2-28	A0A075B6P5-20-120	Confirmed TB	Negative	-1.809999943	0.17		Male	South Africa
C577	11.37691688	IGHV3-64	A0A075B6Q5	Confirmed TB	Negative	-1.809999943	0.17		Male	South Africa
C577	14.16335103	IGKV2D-24	A0A075B6R9	Confirmed TB	Negative	-1.809999943	0.17		Male	South Africa
C577	14.06144847	IGKV1D-17	A0A075B6S4-23-117	Confirmed TB	Negative	-1.809999943	0.17		Male	South Africa
C577	11.02245869	IGKV1-27	A0A075B6S5	Confirmed TB	Negative	-1.809999943	0.17		Male	South Africa
C577	17.55072406	IGKV1-37	A0A075B6S9-23-117	Confirmed TB	Negative	-1.809999943	0.17		Male	South Africa
C577	9.738880458	IGKV3D-15	A0A087WSY6	Confirmed TB	Negative	-1.809999943	0.17		Male	South Africa
C577	11.01285398	IGKV3D-15	A0A087WSY6-21-115	Confirmed TB	Negative	-1.809999943	0.17		Male	South Africa
C577	11.98343488	IGKV2-40	A0A087WW87	Confirmed TB	Negative	-1.809999943	0.17		Male	South Africa
C577	12.04023951	IGHV3-49	A0A0A0MS15	Confirmed TB	Negative	-1.809999943	0.17		Male	South Africa
C577	13.32940402	IGHV3-49	A0A0A0MS15-20-119	Confirmed TB	Negative	-1.809999943	0.17		Male	South Africa
C577	9.858580024	IGKV6D-21	A0A0A0MT36	Confirmed TB	Negative	-1.809999943	0.17		Male	South Africa
C577	9.766990943	IGLV1-36	A0A0B4J1U3	Confirmed TB	Negative	-1.809999943	0.17		Male	South Africa
C577	11.27425108	IGHV3-15	A0A0B4J1V0	Confirmed TB	Negative	-1.809999943	0.17		Male	South Africa
C577	13.18914189	IGHV3-15	A0A0B4J1V0-20-119	Confirmed TB	Negative	-1.809999943	0.17		Male	South Africa
C577	10.45813894	IGHV2-26	A0A0B4J1V2	Confirmed TB	Negative	-1.809999943	0.17		Male	South Africa
C577	11.04386465	IGHV3-73	A0A0B4J1V6	Confirmed TB	Negative	-1.809999943	0.17		Male	South Africa
C577	14.68118867	IGHV3-73	A0A0B4J1V6-20-119	Confirmed TB	Negative	-1.809999943	0.17		Male	South Africa
C577	8.876584075	IGHV3-74	A0A0B4J1X5	Confirmed TB	Negative	-1.809999943	0.17		Male	South Africa
C577	12.80375036	IGHV3-43	A0A0B4J1X8-20-118	Confirmed TB	Negative	-1.809999943	0.17		Male	South Africa
C577	8.940174257	IGLV9-49	A0A0B4J1Y8	Confirmed TB	Negative	-1.809999943	0.17		Male	South Africa
C577	11.14910094	IGLV9-49	A0A0B4J1Y8-20-123	Confirmed TB	Negative	-1.809999943	0.17		Male	South Africa
C577	9.802522298	IGHV3-72	A0A0B4J1Y9	Confirmed TB	Negative	-1.809999943	0.17		Male	South Africa
C577	12.42391628	IGKV1D-13	A0A0B4J2D9-23-117	Confirmed TB	Negative	-1.809999943	0.17		Male	South Africa
C577	12.6354396	IGHV1-69D	A0A0B4J2H0	Confirmed TB	Negative	-1.809999943	0.17		Male	South Africa
C577	11.31056053	IGKV6-21	A0A0C4DH24-20-114	Confirmed TB	Negative	-1.809999943	0.17		Male	South Africa
C577	12.34070387	IGKV3D-20	A0A0C4DH25-21-116	Confirmed TB	Negative	-1.809999943	0.17		Male	South Africa
C577	9.792502229	IGHV1-3	A0A0C4DH29	Confirmed TB	Negative	-1.809999943	0.17		Male	South Africa
C577	14.30303835	IGHV1-18	A0A0C4DH31	Confirmed TB	Negative	-1.809999943	0.17		Male	South Africa
C577	10.78121233	IGHV3-20	A0A0C4DH32-20-117	Confirmed TB	Negative	-1.809999943	0.17		Male	South Africa
C577	12.01260075	IGHV1-24	A0A0C4DH33-20-117	Confirmed TB	Negative	-1.809999943	0.17		Male	South Africa
C577	12.27930692	IGHV4-28	A0A0C4DH34	Confirmed TB	Negative	-1.809999943	0.17		Male	South Africa
C577	13.26366789	IGHV3-35	A0A0C4DH35	Confirmed TB	Negative	-1.809999943	0.17		Male	South Africa
C577	11.35020851	IGHV3-38	A0A0C4DH36	Confirmed TB	Negative	-1.809999943	0.17		Male	South Africa
C577	13.67475564	IGHV5-51	A0A0C4DH38	Confirmed TB	Negative	-1.809999943	0.17		Male	South Africa
C577	10.56121897	IGHV5-51	A0A0C4DH38-20-117	Confirmed TB	Negative	-1.809999943	0.17		Male	South Africa
C577	14.65673394	IGHV3-66	A0A0C4DH42-20-116	Confirmed TB	Negative	-1.809999943	0.17		Male	South Africa
C577	9.964185911	IGHV2-70D	A0A0C4DH43	Confirmed TB	Negative	-1.809999943	0.17		Male	South Africa
C577	9.952128258	IGKV3D-7	A0A0C4DH55-24-119	Confirmed TB	Negative	-1.809999943	0.17		Male	South Africa
C577	14.83626829	IGKV1-9	A0A0C4DH69-23-117	Confirmed TB	Negative	-1.809999943	0.17		Male	South Africa
C577	11.49949483	IGKV1-6	A0A0C4DH72-23-117	Confirmed TB	Negative	-1.809999943	0.17		Male	South Africa
C577	15.81910962	IGKV1-12	A0A0C4DH73-23-117	Confirmed TB	Negative	-1.809999943	0.17		Male	South Africa
C577	9.821411155	IGHV7-4-1	A0A0J9YVY3-20-117	Confirmed TB	Negative	-1.809999943	0.17		Male	South Africa
C577	11.0751619	IGHV3-64D	A0A0J9YX35	Confirmed TB	Negative	-1.809999943	0.17		Male	South Africa
C577	10.99040525	IGLL5	B9A064	Confirmed TB	Negative	-1.809999943	0.17		Male	South Africa
C577	9.840248467	PDLIM1	O00151	Confirmed TB	Negative	-1.809999943	0.17		Male	South Africa
C577	10.52256085	MASP2	O00187	Confirmed TB	Negative	-1.809999943	0.17		Male	South Africa
C577	9.871766515	MASP2	O00187-16-686	Confirmed TB	Negative	-1.809999943	0.17		Male	South Africa
C577	9.831143524	RAB27B	O00194	Confirmed TB	Negative	-1.809999943	0.17		Male	South Africa
C577	10.13725882	PSMD11	O00231	Confirmed TB	Negative	-1.809999943	0.17		Male	South Africa
C577	10.42310984	PSMD12	O00232	Confirmed TB	Negative	-1.809999943	0.17		Male	South Africa
C577	9.752335099	CLIC1	O00299	Confirmed TB	Negative	-1.809999943	0.17		Male	South Africa
C577	10.79863858	QSOX1	O00391	Confirmed TB	Negative	-1.809999943	0.17		Male	South Africa
C577	9.76771832	IPO5	O00410	Confirmed TB	Negative	-1.809999943	0.17		Male	South Africa
C577	10.17363386	DNM1L	O00429	Confirmed TB	Negative	-1.809999943	0.17		Male	South Africa
C577	9.469158232	STK25	O00506	Confirmed TB	Negative	-1.809999943	0.17		Male	South Africa
C577	9.885443053	CHL1	O00533	Confirmed TB	Negative	-1.809999943	0.17		Male	South Africa
C577	9.818788523	CHL1	O00533-25-1208	Confirmed TB	Negative	-1.809999943	0.17		Male	South Africa
C577	9.370408645	NRP1	O14786	Confirmed TB	Negative	-1.809999943	0.17		Male	South Africa
C577	12.36713672	APOL1	O14791	Confirmed TB	Negative	-1.809999943	0.17		Male	South Africa
C577	9.903670952	PSMA7	O14818	Confirmed TB	Negative	-1.809999943	0.17		Male	South Africa
C577	9.499968204	MYL12B	O14950	Confirmed TB	Negative	-1.809999943	0.17		Male	South Africa
C577	9.429919489	XPO1	O14980	Confirmed TB	Negative	-1.809999943	0.17		Male	South Africa
C577	10.21918212	ARPC1B	O15143	Confirmed TB	Negative	-1.809999943	0.17		Male	South Africa
C577	12.34931602	ARPC2	O15144	Confirmed TB	Negative	-1.809999943	0.17		Male	South Africa
C577	9.903961426	ARPC3	O15145	Confirmed TB	Negative	-1.809999943	0.17		Male	South Africa
C577	10.02343106	ARPC5	O15511	Confirmed TB	Negative	-1.809999943	0.17		Male	South Africa
C577	13.18024822	EIF4G3	O43432	Confirmed TB	Negative	-1.809999943	0.17		Male	South Africa
C577	9.575484558	ACTN4	O43707	Confirmed TB	Negative	-1.809999943	0.17		Male	South Africa
C577	11.79676828	CD5L	O43866	Confirmed TB	Negative	-1.809999943	0.17		Male	South Africa
C577	9.515541114	CD5L	O43866-20-347	Confirmed TB	Negative	-1.809999943	0.17		Male	South Africa
C577	10.16457246	PLIN3	O60664	Confirmed TB	Negative	-1.809999943	0.17		Male	South Africa
C577	11.1832013	H2BC12	O60814	Confirmed TB	Negative	-1.809999943	0.17		Male	South Africa
C577	12.47557014	FCGR3B	O75015	Confirmed TB	Negative	-1.809999943	0.17		Male	South Africa
C577	11.01506558	FCGR3B	O75015-17-200	Confirmed TB	Negative	-1.809999943	0.17		Male	South Africa
C577	9.962499006	WDR1	O75083	Confirmed TB	Negative	-1.809999943	0.17		Male	South Africa
C577	9.173145	ICOSLG	O75144	Confirmed TB	Negative	-1.809999943	0.17		Male	South Africa
C577	9.611958683	CS	O75390	Confirmed TB	Negative	-1.809999943	0.17		Male	South Africa
C577	9.183547657	SEC22B	O75396	Confirmed TB	Negative	-1.809999943	0.17		Male	South Africa
C577	9.567063825	SKAP2	O75563	Confirmed TB	Negative	-1.809999943	0.17		Male	South Africa
C577	11.92156277	FCN3	O75636	Confirmed TB	Negative	-1.809999943	0.17		Male	South Africa
C577	9.492515819	ZMPSTE24	O75844	Confirmed TB	Negative	-1.809999943	0.17		Male	South Africa
C577	9.498208734	IDH1	O75874	Confirmed TB	Negative	-1.809999943	0.17		Male	South Africa
C577	11.04020598	ATRN	O75882	Confirmed TB	Negative	-1.809999943	0.17		Male	South Africa
C577	10.46521469	ARL6IP5	O75915	Confirmed TB	Negative	-1.809999943	0.17		Male	South Africa
C577	12.50541414	APOM	O95445	Confirmed TB	Negative	-1.809999943	0.17		Male	South Africa
C577	9.35215231	PARN	O95453	Confirmed TB	Negative	-1.809999943	0.17		Male	South Africa
C577	10.46280253	H6PD	O95479	Confirmed TB	Negative	-1.809999943	0.17		Male	South Africa
C577	9.396791974	VNN1	O95497	Confirmed TB	Negative	-1.809999943	0.17		Male	South Africa
C577	9.478033221	AP2A1	O95782	Confirmed TB	Negative	-1.809999943	0.17		Male	South Africa
C577	11.2720414	CAVIN2	O95810	Confirmed TB	Negative	-1.809999943	0.17		Male	South Africa
C577	10.50518533	LDHA	P00338	Confirmed TB	Negative	-1.809999943	0.17		Male	South Africa
C577	9.928194143	ALDH1A1	P00352	Confirmed TB	Negative	-1.809999943	0.17		Male	South Africa
C577	10.00923133	GLUD1	P00367	Confirmed TB	Negative	-1.809999943	0.17		Male	South Africa
C577	9.693932121	CYB5R3	P00387	Confirmed TB	Negative	-1.809999943	0.17		Male	South Africa
C577	12.50442393	CP	P00450	Confirmed TB	Negative	-1.809999943	0.17		Male	South Africa
C577	9.635133755	CP	P00450-20-1065	Confirmed TB	Negative	-1.809999943	0.17		Male	South Africa
C577	10.96398445	F13A1	P00488	Confirmed TB	Negative	-1.809999943	0.17		Male	South Africa
C577	10.70411409	PNP	P00491	Confirmed TB	Negative	-1.809999943	0.17		Male	South Africa
C577	9.368909736	HPRT1	P00492	Confirmed TB	Negative	-1.809999943	0.17		Male	South Africa
C577	9.82396606	PGK1	P00558	Confirmed TB	Negative	-1.809999943	0.17		Male	South Africa
C577	10.40491996	AK1	P00568	Confirmed TB	Negative	-1.809999943	0.17		Male	South Africa
C577	12.20069585	F2	P00734	Confirmed TB	Negative	-1.809999943	0.17		Male	South Africa
C577	9.305378288	F2	P00734-364-622	Confirmed TB	Negative	-1.809999943	0.17		Male	South Africa
C577	12.72452088	F2	P00734-44-622	Confirmed TB	Negative	-1.809999943	0.17		Male	South Africa
C577	11.41781666	C1R	P00736	Confirmed TB	Negative	-1.809999943	0.17		Male	South Africa
C577	16.11493027	HP	P00738	Confirmed TB	Negative	-1.809999943	0.17		Male	South Africa
C577	11.70916654	HP	P00738-162-406	Confirmed TB	Negative	-1.809999943	0.17		Male	South Africa
C577	11.65159713	HP	P00738-19-406	Confirmed TB	Negative	-1.809999943	0.17		Male	South Africa
C577	13.32916081	HPR	P00739	Confirmed TB	Negative	-1.809999943	0.17		Male	South Africa
C577	10.46646707	F9	P00740	Confirmed TB	Negative	-1.809999943	0.17		Male	South Africa
C577	11.51235567	F10	P00742	Confirmed TB	Negative	-1.809999943	0.17		Male	South Africa
C577	9.89803646	CFD	P00746	Confirmed TB	Negative	-1.809999943	0.17		Male	South Africa
C577	12.15243861	PLG	P00747	Confirmed TB	Negative	-1.809999943	0.17		Male	South Africa
C577	10.14610205	PLG	P00747-20-810	Confirmed TB	Negative	-1.809999943	0.17		Male	South Africa
C577	10.57243626	F12	P00748	Confirmed TB	Negative	-1.809999943	0.17		Male	South Africa
C577	12.5444789	CFB	P00751	Confirmed TB	Negative	-1.809999943	0.17		Male	South Africa
C577	9.290685814	CFB	P00751-26-764	Confirmed TB	Negative	-1.809999943	0.17		Male	South Africa
C577	10.964421	CA1	P00915	Confirmed TB	Negative	-1.809999943	0.17		Male	South Africa
C577	9.980202168	CA2	P00918	Confirmed TB	Negative	-1.809999943	0.17		Male	South Africa
C577	12.48405904	SERPINC1	P01008	Confirmed TB	Negative	-1.809999943	0.17		Male	South Africa
C577	13.16443672	SERPINC1	P01008-33-464	Confirmed TB	Negative	-1.809999943	0.17		Male	South Africa
C577	12.80831584	SERPINA1	P01009	Confirmed TB	Negative	-1.809999943	0.17		Male	South Africa
C577	11.60564273	SERPINA1	P01009-25-418	Confirmed TB	Negative	-1.809999943	0.17		Male	South Africa
C577	12.64505896	SERPINA1	P01009-375-418	Confirmed TB	Negative	-1.809999943	0.17		Male	South Africa
C577	12.76425129	SERPINA3	P01011	Confirmed TB	Negative	-1.809999943	0.17		Male	South Africa
C577	12.95371458	SERPINA3	P01011-26-423	Confirmed TB	Negative	-1.809999943	0.17		Male	South Africa
C577	12.11871081	AGT	P01019	Confirmed TB	Negative	-1.809999943	0.17		Male	South Africa
C577	13.82128967	A2M	P01023	Confirmed TB	Negative	-1.809999943	0.17		Male	South Africa
C577	12.60320463	A2M	P01023-24-1474	Confirmed TB	Negative	-1.809999943	0.17		Male	South Africa
C577	13.31543864	C3	P01024	Confirmed TB	Negative	-1.809999943	0.17		Male	South Africa
C577	11.2979345	C3	P01024-23-1663	Confirmed TB	Negative	-1.809999943	0.17		Male	South Africa
C577	12.35575347	C5	P01031	Confirmed TB	Negative	-1.809999943	0.17		Male	South Africa
C577	10.98149123	TIMP1	P01033-24-207	Confirmed TB	Negative	-1.809999943	0.17		Male	South Africa
C577	10.02026966	CST3	P01034	Confirmed TB	Negative	-1.809999943	0.17		Male	South Africa
C577	12.36881546	KNG1	P01042	Confirmed TB	Negative	-1.809999943	0.17		Male	South Africa
C577	8.74649615	TGFB1	P01137	Confirmed TB	Negative	-1.809999943	0.17		Male	South Africa
C577	9.172222357	IGF2	P01344	Confirmed TB	Negative	-1.809999943	0.17		Male	South Africa
C577	8.956112234	IGF2	P01344-25-91	Confirmed TB	Negative	-1.809999943	0.17		Male	South Africa
C577	13.68568861	JCHAIN	P01591	Confirmed TB	Negative	-1.809999943	0.17		Male	South Africa
C577	9.785090618	JCHAIN	P01591-23-159	Confirmed TB	Negative	-1.809999943	0.17		Male	South Africa
C577	14.51489971	IGKV1D-33	P01593	Confirmed TB	Negative	-1.809999943	0.17		Male	South Africa
C577	12.41238878	IGKV1D-33	P01593-23-117	Confirmed TB	Negative	-1.809999943	0.17		Male	South Africa
C577	12.90315178	IGKV1-39	P01597	Confirmed TB	Negative	-1.809999943	0.17		Male	South Africa
C577	11.90786669	IGKV1-17	P01599	Confirmed TB	Negative	-1.809999943	0.17		Male	South Africa
C577	12.72281016	IGKV1-5	P01602	Confirmed TB	Negative	-1.809999943	0.17		Male	South Africa
C577	15.94189227	IGKV1-5	P01602-23-117	Confirmed TB	Negative	-1.809999943	0.17		Male	South Africa
C577	11.66045508	IGKV3-20	P01619	Confirmed TB	Negative	-1.809999943	0.17		Male	South Africa
C577	17.21287924	IGKV3-20	P01619-21-116	Confirmed TB	Negative	-1.809999943	0.17		Male	South Africa
C577	12.18492661	IGLV1-47	P01700	Confirmed TB	Negative	-1.809999943	0.17		Male	South Africa
C577	15.14144767	IGLV1-47	P01700-20-117	Confirmed TB	Negative	-1.809999943	0.17		Male	South Africa
C577	12.20241416	IGLV1-51	P01701	Confirmed TB	Negative	-1.809999943	0.17		Male	South Africa
C577	17.05454912	IGLV1-51	P01701-20-117	Confirmed TB	Negative	-1.809999943	0.17		Male	South Africa
C577	17.61829688	IGLV1-40	P01703-20-118	Confirmed TB	Negative	-1.809999943	0.17		Male	South Africa
C577	10.23691254	IGLV2-14	P01704	Confirmed TB	Negative	-1.809999943	0.17		Male	South Africa
C577	9.223322257	IGLV3-19	P01714	Confirmed TB	Negative	-1.809999943	0.17		Male	South Africa
C577	14.8558368	IGLV3-19	P01714-21-112	Confirmed TB	Negative	-1.809999943	0.17		Male	South Africa
C577	11.4054322	IGLV3-25	P01717	Confirmed TB	Negative	-1.809999943	0.17		Male	South Africa
C577	15.05325064	IGLV3-27	P01718-21-113	Confirmed TB	Negative	-1.809999943	0.17		Male	South Africa
C577	12.46688166	IGLV6-57	P01721-20-117	Confirmed TB	Negative	-1.809999943	0.17		Male	South Africa
C577	12.69975917	IGHV1-69	P01742	Confirmed TB	Negative	-1.809999943	0.17		Male	South Africa
C577	14.87387429	IGHV1-46	P01743	Confirmed TB	Negative	-1.809999943	0.17		Male	South Africa
C577	14.40744799	IGHV3-11	P01762-20-117	Confirmed TB	Negative	-1.809999943	0.17		Male	South Africa
C577	10.35783693	IGHV3-23	P01764	Confirmed TB	Negative	-1.809999943	0.17		Male	South Africa
C577	15.30014773	IGHV3-23	P01764-20-117	Confirmed TB	Negative	-1.809999943	0.17		Male	South Africa
C577	9.563001419	IGHV3-13	P01766	Confirmed TB	Negative	-1.809999943	0.17		Male	South Africa
C577	9.96293575	IGHV3-53	P01767-20-116	Confirmed TB	Negative	-1.809999943	0.17		Male	South Africa
C577	14.18409317	IGHV3-30	P01768-20-117	Confirmed TB	Negative	-1.809999943	0.17		Male	South Africa
C577	16.17048323	IGHV3-33	P01772	Confirmed TB	Negative	-1.809999943	0.17		Male	South Africa
C577	9.81207285	IGHV3-7	P01780	Confirmed TB	Negative	-1.809999943	0.17		Male	South Africa
C577	9.509322242	IGHV3-7	P01780-20-117	Confirmed TB	Negative	-1.809999943	0.17		Male	South Africa
C577	11.24058271	IGHV3-9	P01782	Confirmed TB	Negative	-1.809999943	0.17		Male	South Africa
C577	8.99642293	IGHV2-5	P01817	Confirmed TB	Negative	-1.809999943	0.17		Male	South Africa
C577	11.37722384	IGHV4-39	P01824	Confirmed TB	Negative	-1.809999943	0.17		Male	South Africa
C577	12.81471668	IGHV4-39	P01824-27-125	Confirmed TB	Negative	-1.809999943	0.17		Male	South Africa
C577	10.84649116	PIGR	P01833	Confirmed TB	Negative	-1.809999943	0.17		Male	South Africa
C577	11.32177521	PIGR	P01833-19-764	Confirmed TB	Negative	-1.809999943	0.17		Male	South Africa
C577	12.35999543	IGKC	P01834	Confirmed TB	Negative	-1.809999943	0.17		Male	South Africa
C577	9.2964259	IGHE	P01854	Confirmed TB	Negative	-1.809999943	0.17		Male	South Africa
C577	13.38305842	IGHG1	P01857	Confirmed TB	Negative	-1.809999943	0.17		Male	South Africa
C577	11.1121986	IGHG1	P01857-1-330	Confirmed TB	Negative	-1.809999943	0.17		Male	South Africa
C577	11.44622801	IGHG2	P01859	Confirmed TB	Negative	-1.809999943	0.17		Male	South Africa
C577	12.47408236	IGHG3	P01860	Confirmed TB	Negative	-1.809999943	0.17		Male	South Africa
C577	14.81636363	IGHG4	P01861	Confirmed TB	Negative	-1.809999943	0.17		Male	South Africa
C577	13.08232132	IGHM	P01871	Confirmed TB	Negative	-1.809999943	0.17		Male	South Africa
C577	9.977756977	IGHM	P01871-1-453	Confirmed TB	Negative	-1.809999943	0.17		Male	South Africa
C577	14.56346642	IGHA1	P01876	Confirmed TB	Negative	-1.809999943	0.17		Male	South Africa
C577	11.64760032	IGHA1	P01876-1-353	Confirmed TB	Negative	-1.809999943	0.17		Male	South Africa
C577	12.73032132	IGHA2	P01877	Confirmed TB	Negative	-1.809999943	0.17		Male	South Africa
C577	11.87809988	IGHA2	P01877-1-340	Confirmed TB	Negative	-1.809999943	0.17		Male	South Africa
C577	12.48360024	IGHD	P01880	Confirmed TB	Negative	-1.809999943	0.17		Male	South Africa
C577	10.43085016	IGHD	P01880-1-384	Confirmed TB	Negative	-1.809999943	0.17		Male	South Africa
C577	11.47283084	HLA-B	P01889	Confirmed TB	Negative	-1.809999943	0.17		Male	South Africa
C577	9.11299262	HBE1	P02100	Confirmed TB	Negative	-1.809999943	0.17		Male	South Africa
C577	10.07245451	COL1A1	P02452	Confirmed TB	Negative	-1.809999943	0.17		Male	South Africa
C577	10.28218289	COL1A1	P02452-1219-1464	Confirmed TB	Negative	-1.809999943	0.17		Male	South Africa
C577	9.954559279	KRT14	P02533	Confirmed TB	Negative	-1.809999943	0.17		Male	South Africa
C577	10.24721869	KRT6A	P02538	Confirmed TB	Negative	-1.809999943	0.17		Male	South Africa
C577	10.17472727	SPTA1	P02549	Confirmed TB	Negative	-1.809999943	0.17		Male	South Africa
C577	14.51018012	APOA1	P02647	Confirmed TB	Negative	-1.809999943	0.17		Male	South Africa
C577	12.516853	APOA1	P02647-25-266	Confirmed TB	Negative	-1.809999943	0.17		Male	South Africa
C577	14.45967389	APOE	P02649	Confirmed TB	Negative	-1.809999943	0.17		Male	South Africa
C577	13.17174607	APOA2	P02652	Confirmed TB	Negative	-1.809999943	0.17		Male	South Africa
C577	13.20110903	APOC1	P02654	Confirmed TB	Negative	-1.809999943	0.17		Male	South Africa
C577	14.04569771	APOC1	P02654-29-83	Confirmed TB	Negative	-1.809999943	0.17		Male	South Africa
C577	13.30581171	APOC2	P02655	Confirmed TB	Negative	-1.809999943	0.17		Male	South Africa
C577	8.834582871	APOC2	P02655-23-101	Confirmed TB	Negative	-1.809999943	0.17		Male	South Africa
C577	15.68237896	APOC2	P02655-29-101	Confirmed TB	Negative	-1.809999943	0.17		Male	South Africa
C577	11.18131798	APOC3	P02656	Confirmed TB	Negative	-1.809999943	0.17		Male	South Africa
C577	14.11967516	APOC3	P02656-21-99	Confirmed TB	Negative	-1.809999943	0.17		Male	South Africa
C577	12.30541807	FGA	P02671	Confirmed TB	Negative	-1.809999943	0.17		Male	South Africa
C577	13.96489932	FGA	P02671-20-35	Confirmed TB	Negative	-1.809999943	0.17		Male	South Africa
C577	12.85516095	FGB	P02675	Confirmed TB	Negative	-1.809999943	0.17		Male	South Africa
C577	17.66075444	FGB	P02675-31-44	Confirmed TB	Negative	-1.809999943	0.17		Male	South Africa
C577	12.56614981	FGG	P02679	Confirmed TB	Negative	-1.809999943	0.17		Male	South Africa
C577	9.880757415	FGG	P02679-27-453	Confirmed TB	Negative	-1.809999943	0.17		Male	South Africa
C577	10.79969227	SLC4A1	P02730	Confirmed TB	Negative	-1.809999943	0.17		Male	South Africa
C577	12.91313571	CRP	P02741	Confirmed TB	Negative	-1.809999943	0.17		Male	South Africa
C577	11.51740298	APCS	P02743	Confirmed TB	Negative	-1.809999943	0.17		Male	South Africa
C577	11.22939201	C1QA	P02745	Confirmed TB	Negative	-1.809999943	0.17		Male	South Africa
C577	12.84798801	C1QB	P02746	Confirmed TB	Negative	-1.809999943	0.17		Male	South Africa
C577	13.5582423	C1QC	P02747	Confirmed TB	Negative	-1.809999943	0.17		Male	South Africa
C577	12.05542208	C9	P02748	Confirmed TB	Negative	-1.809999943	0.17		Male	South Africa
C577	12.01355124	APOH	P02749	Confirmed TB	Negative	-1.809999943	0.17		Male	South Africa
C577	14.18239116	LRG1	P02750	Confirmed TB	Negative	-1.809999943	0.17		Male	South Africa
C577	9.496167573	LRG1	P02750-36-347	Confirmed TB	Negative	-1.809999943	0.17		Male	South Africa
C577	10.80696001	FN1	P02751	Confirmed TB	Negative	-1.809999943	0.17		Male	South Africa
C577	11.53059809	RBP4	P02753	Confirmed TB	Negative	-1.809999943	0.17		Male	South Africa
C577	12.49557359	AMBP	P02760	Confirmed TB	Negative	-1.809999943	0.17		Male	South Africa
C577	9.650409214	AMBP	P02760-206-352	Confirmed TB	Negative	-1.809999943	0.17		Male	South Africa
C577	13.70092487	ORM1	P02763	Confirmed TB	Negative	-1.809999943	0.17		Male	South Africa
C577	11.42614337	AHSG	P02765	Confirmed TB	Negative	-1.809999943	0.17		Male	South Africa
C577	11.67589057	TTR	P02766	Confirmed TB	Negative	-1.809999943	0.17		Male	South Africa
C577	13.4597602	ALB	P02768	Confirmed TB	Negative	-1.809999943	0.17		Male	South Africa
C577	11.03613869	ALB	P02768-25-609	Confirmed TB	Negative	-1.809999943	0.17		Male	South Africa
C577	13.09440899	GC	P02774	Confirmed TB	Negative	-1.809999943	0.17		Male	South Africa
C577	12.82653293	PPBP	P02775	Confirmed TB	Negative	-1.809999943	0.17		Male	South Africa
C577	13.14316396	PPBP	P02775-35-128	Confirmed TB	Negative	-1.809999943	0.17		Male	South Africa
C577	11.02699177	PF4	P02776	Confirmed TB	Negative	-1.809999943	0.17		Male	South Africa
C577	10.74295228	TFRC	P02786	Confirmed TB	Negative	-1.809999943	0.17		Male	South Africa
C577	13.6145973	TF	P02787	Confirmed TB	Negative	-1.809999943	0.17		Male	South Africa
C577	11.01909919	TF	P02787-20-698	Confirmed TB	Negative	-1.809999943	0.17		Male	South Africa
C577	10.40166542	LTF	P02788	Confirmed TB	Negative	-1.809999943	0.17		Male	South Africa
C577	9.891397012	LTF	P02788-20-710	Confirmed TB	Negative	-1.809999943	0.17		Male	South Africa
C577	13.10240877	HPX	P02790	Confirmed TB	Negative	-1.809999943	0.17		Male	South Africa
C577	9.438992396	HPX	P02790-24-462	Confirmed TB	Negative	-1.809999943	0.17		Male	South Africa
C577	11.44594491	ANG	P03950	Confirmed TB	Negative	-1.809999943	0.17		Male	South Africa
C577	11.56839596	F11	P03951	Confirmed TB	Negative	-1.809999943	0.17		Male	South Africa
C577	12.15047572	KLKB1	P03952	Confirmed TB	Negative	-1.809999943	0.17		Male	South Africa
C577	12.11866952	KLKB1	P03952-20-390	Confirmed TB	Negative	-1.809999943	0.17		Male	South Africa
C577	12.77985668	C4BPA	P04003	Confirmed TB	Negative	-1.809999943	0.17		Male	South Africa
C577	13.57063682	VTN	P04004	Confirmed TB	Negative	-1.809999943	0.17		Male	South Africa
C577	10.11866178	CAT	P04040	Confirmed TB	Negative	-1.809999943	0.17		Male	South Africa
C577	10.13417964	FUCA1	P04066	Confirmed TB	Negative	-1.809999943	0.17		Male	South Africa
C577	10.25789244	PROC	P04070	Confirmed TB	Negative	-1.809999943	0.17		Male	South Africa
C577	11.06827152	ALDOA	P04075	Confirmed TB	Negative	-1.809999943	0.17		Male	South Africa
C577	9.133185348	ANXA1	P04083	Confirmed TB	Negative	-1.809999943	0.17		Male	South Africa
C577	11.60139758	APOB	P04114	Confirmed TB	Negative	-1.809999943	0.17		Male	South Africa
C577	10.91991452	APOB	P04114-28-4563	Confirmed TB	Negative	-1.809999943	0.17		Male	South Africa
C577	11.64100576	LCAT	P04180	Confirmed TB	Negative	-1.809999943	0.17		Male	South Africa
C577	11.88715992	HRG	P04196	Confirmed TB	Negative	-1.809999943	0.17		Male	South Africa
C577	9.907222269	HRG	P04196-19-525	Confirmed TB	Negative	-1.809999943	0.17		Male	South Africa
C577	13.59444255	A1BG	P04217	Confirmed TB	Negative	-1.809999943	0.17		Male	South Africa
C577	11.24715335	A1BG	P04217-22-495	Confirmed TB	Negative	-1.809999943	0.17		Male	South Africa
C577	10.59525884	KRT1	P04264	Confirmed TB	Negative	-1.809999943	0.17		Male	South Africa
C577	10.64456889	VWF	P04275	Confirmed TB	Negative	-1.809999943	0.17		Male	South Africa
C577	10.31583637	SHBG	P04278	Confirmed TB	Negative	-1.809999943	0.17		Male	South Africa
C577	11.00254593	GAPDH	P04406	Confirmed TB	Negative	-1.809999943	0.17		Male	South Africa
C577	12.81035247	IGKV1-16	P04430	Confirmed TB	Negative	-1.809999943	0.17		Male	South Africa
C577	15.92627222	IGKV3-11	P04433	Confirmed TB	Negative	-1.809999943	0.17		Male	South Africa
C577	16.81736306	IGKV3-11	P04433-21-115	Confirmed TB	Negative	-1.809999943	0.17		Male	South Africa
C577	9.810961605	HLA-A	P04439	Confirmed TB	Negative	-1.809999943	0.17		Male	South Africa
C577	9.199008691	CAPNS1	P04632	Confirmed TB	Negative	-1.809999943	0.17		Male	South Africa
C577	9.32266445	HSPB1	P04792	Confirmed TB	Negative	-1.809999943	0.17		Male	South Africa
C577	10.05403593	RPN1	P04843	Confirmed TB	Negative	-1.809999943	0.17		Male	South Africa
C577	10.31671432	RPN2	P04844	Confirmed TB	Negative	-1.809999943	0.17		Male	South Africa
C577	10.72492446	GNAI2	P04899	Confirmed TB	Negative	-1.809999943	0.17		Male	South Africa
C577	11.44693027	ALDOB	P05062	Confirmed TB	Negative	-1.809999943	0.17		Male	South Africa
C577	9.987995045	APP	P05067	Confirmed TB	Negative	-1.809999943	0.17		Male	South Africa
C577	12.81207266	APOD	P05090	Confirmed TB	Negative	-1.809999943	0.17		Male	South Africa
C577	12.650552	APOD	P05090-21-189	Confirmed TB	Negative	-1.809999943	0.17		Male	South Africa
C577	9.825585785	ITGB3	P05106	Confirmed TB	Negative	-1.809999943	0.17		Male	South Africa
C577	9.578397223	S100A8	P05109	Confirmed TB	Negative	-1.809999943	0.17		Male	South Africa
C577	9.733212256	SERPINA5	P05154	Confirmed TB	Negative	-1.809999943	0.17		Male	South Africa
C577	12.56631212	SERPING1	P05155	Confirmed TB	Negative	-1.809999943	0.17		Male	South Africa
C577	9.178484373	SERPING1	P05155-23-500	Confirmed TB	Negative	-1.809999943	0.17		Male	South Africa
C577	12.44533395	CFI	P05156	Confirmed TB	Negative	-1.809999943	0.17		Male	South Africa
C577	10.59783379	F13B	P05160	Confirmed TB	Negative	-1.809999943	0.17		Male	South Africa
C577	11.20993846	MPO	P05164	Confirmed TB	Negative	-1.809999943	0.17		Male	South Africa
C577	10.97166565	ICAM1	P05362	Confirmed TB	Negative	-1.809999943	0.17		Male	South Africa
C577	9.532911842	RPLP0	P05388	Confirmed TB	Negative	-1.809999943	0.17		Male	South Africa
C577	11.42983782	CLEC3B	P05452	Confirmed TB	Negative	-1.809999943	0.17		Male	South Africa
C577	10.05767976	CLEC3B	P05452-22-202	Confirmed TB	Negative	-1.809999943	0.17		Male	South Africa
C577	11.44468403	SERPINA7	P05543	Confirmed TB	Negative	-1.809999943	0.17		Male	South Africa
C577	13.37690466	SERPIND1	P05546	Confirmed TB	Negative	-1.809999943	0.17		Male	South Africa
C577	9.399980861	ITGB1	P05556	Confirmed TB	Negative	-1.809999943	0.17		Male	South Africa
C577	11.55916952	BCHE	P06276	Confirmed TB	Negative	-1.809999943	0.17		Male	South Africa
C577	9.359407253	IGKV4-1	P06312	Confirmed TB	Negative	-1.809999943	0.17		Male	South Africa
C577	16.38898213	IGKV4-1	P06312-21-121	Confirmed TB	Negative	-1.809999943	0.17		Male	South Africa
C577	8.613907067	IGHV4-34	P06331	Confirmed TB	Negative	-1.809999943	0.17		Male	South Africa
C577	11.79891687	GSN	P06396	Confirmed TB	Negative	-1.809999943	0.17		Male	South Africa
C577	17.31398767	GSN	P06396-28-782	Confirmed TB	Negative	-1.809999943	0.17		Male	South Africa
C577	10.5482313	PTMA	P06454	Confirmed TB	Negative	-1.809999943	0.17		Male	South Africa
C577	9.717074889	ATP5F1B	P06576	Confirmed TB	Negative	-1.809999943	0.17		Male	South Africa
C577	12.9990639	C2	P06681	Confirmed TB	Negative	-1.809999943	0.17		Male	South Africa
C577	9.472229516	S100A9	P06702	Confirmed TB	Negative	-1.809999943	0.17		Male	South Africa
C577	13.12267711	APOA4	P06727	Confirmed TB	Negative	-1.809999943	0.17		Male	South Africa
C577	9.686777862	APOA4	P06727-21-396	Confirmed TB	Negative	-1.809999943	0.17		Male	South Africa
C577	10.56871664	ENO1	P06733	Confirmed TB	Negative	-1.809999943	0.17		Male	South Africa
C577	9.563862707	PYGL	P06737	Confirmed TB	Negative	-1.809999943	0.17		Male	South Africa
C577	14.39677949	NPM1	P06748	Confirmed TB	Negative	-1.809999943	0.17		Male	South Africa
C577	10.11629447	TPM3	P06753	Confirmed TB	Negative	-1.809999943	0.17		Male	South Africa
C577	10.90935722	LDHB	P07195	Confirmed TB	Negative	-1.809999943	0.17		Male	South Africa
C577	12.02081134	PROS1	P07225	Confirmed TB	Negative	-1.809999943	0.17		Male	South Africa
C577	9.87708867	P4HB	P07237	Confirmed TB	Negative	-1.809999943	0.17		Male	South Africa
C577	9.972934865	CSF1R	P07333	Confirmed TB	Negative	-1.809999943	0.17		Male	South Africa
C577	11.71428468	C8A	P07357	Confirmed TB	Negative	-1.809999943	0.17		Male	South Africa
C577	12.65564654	C8B	P07358	Confirmed TB	Negative	-1.809999943	0.17		Male	South Africa
C577	11.19936905	GP1BA	P07359	Confirmed TB	Negative	-1.809999943	0.17		Male	South Africa
C577	12.72611129	C8G	P07360	Confirmed TB	Negative	-1.809999943	0.17		Male	South Africa
C577	9.840804009	CAPN1	P07384	Confirmed TB	Negative	-1.809999943	0.17		Male	South Africa
C577	9.622954139	TUBB	P07437	Confirmed TB	Negative	-1.809999943	0.17		Male	South Africa
C577	11.24495474	PFN1	P07737	Confirmed TB	Negative	-1.809999943	0.17		Male	South Africa
C577	9.819419516	BPGM	P07738	Confirmed TB	Negative	-1.809999943	0.17		Male	South Africa
C577	14.68051266	EPRS1	P07814	Confirmed TB	Negative	-1.809999943	0.17		Male	South Africa
C577	9.844940895	HSP90AA1	P07900	Confirmed TB	Negative	-1.809999943	0.17		Male	South Africa
C577	10.05919493	HNRNPC	P07910	Confirmed TB	Negative	-1.809999943	0.17		Male	South Africa
C577	9.80271352	TPM2	P07951	Confirmed TB	Negative	-1.809999943	0.17		Male	South Africa
C577	10.0240961	SFTPB	P07988	Confirmed TB	Negative	-1.809999943	0.17		Male	South Africa
C577	11.54139464	THBS1	P07996	Confirmed TB	Negative	-1.809999943	0.17		Male	South Africa
C577	10.43547851	THBS1	P07996-19-1170	Confirmed TB	Negative	-1.809999943	0.17		Male	South Africa
C577	12.07879135	ANXA6	P08133	Confirmed TB	Negative	-1.809999943	0.17		Male	South Africa
C577	9.990142549	RHOC	P08134	Confirmed TB	Negative	-1.809999943	0.17		Male	South Africa
C577	14.72999323	SERPINA6	P08185	Confirmed TB	Negative	-1.809999943	0.17		Male	South Africa
C577	9.281929486	SLC3A2	P08195	Confirmed TB	Negative	-1.809999943	0.17		Male	South Africa
C577	10.57889878	HSP90AB1	P08238	Confirmed TB	Negative	-1.809999943	0.17		Male	South Africa
C577	10.55157685	HSP90AB1	P08238-2-724	Confirmed TB	Negative	-1.809999943	0.17		Male	South Africa
C577	10.06971111	MMP2	P08253	Confirmed TB	Negative	-1.809999943	0.17		Male	South Africa
C577	10.73519857	SOD3	P08294	Confirmed TB	Negative	-1.809999943	0.17		Male	South Africa
C577	8.52669107	MGP	P08493	Confirmed TB	Negative	-1.809999943	0.17		Male	South Africa
C577	9.692446536	ITGA2B	P08514	Confirmed TB	Negative	-1.809999943	0.17		Male	South Africa
C577	12.25584377	LPA	P08519	Confirmed TB	Negative	-1.809999943	0.17		Male	South Africa
C577	10.13005943	PLEK	P08567	Confirmed TB	Negative	-1.809999943	0.17		Male	South Africa
C577	12.24341118	CD14	P08571	Confirmed TB	Negative	-1.809999943	0.17		Male	South Africa
C577	11.29232011	CD14	P08571-20-367	Confirmed TB	Negative	-1.809999943	0.17		Male	South Africa
C577	9.700572068	MYL3	P08590	Confirmed TB	Negative	-1.809999943	0.17		Male	South Africa
C577	12.9169623	CFH	P08603	Confirmed TB	Negative	-1.809999943	0.17		Male	South Africa
C577	9.825764	FCGR3A	P08637	Confirmed TB	Negative	-1.809999943	0.17		Male	South Africa
C577	11.85553123	FCGR3A	P08637-17-254	Confirmed TB	Negative	-1.809999943	0.17		Male	South Africa
C577	9.156656345	VIM	P08670	Confirmed TB	Negative	-1.809999943	0.17		Male	South Africa
C577	11.98071844	SERPINF2	P08697	Confirmed TB	Negative	-1.809999943	0.17		Male	South Africa
C577	17.00902355	SERPINF2	P08697-40-491	Confirmed TB	Negative	-1.809999943	0.17		Male	South Africa
C577	9.616218419	F7	P08709	Confirmed TB	Negative	-1.809999943	0.17		Male	South Africa
C577	9.195137449	KRT16	P08779	Confirmed TB	Negative	-1.809999943	0.17		Male	South Africa
C577	9.758360518	IGFBP1	P08833	Confirmed TB	Negative	-1.809999943	0.17		Male	South Africa
C577	9.69268639	DBH	P09172	Confirmed TB	Negative	-1.809999943	0.17		Male	South Africa
C577	10.12359142	GSTP1	P09211	Confirmed TB	Negative	-1.809999943	0.17		Male	South Africa
C577	9.704479164	LGALS1	P09382	Confirmed TB	Negative	-1.809999943	0.17		Male	South Africa
C577	9.975642928	SPARC	P09486	Confirmed TB	Negative	-1.809999943	0.17		Male	South Africa
C577	9.691664687	TPM1	P09493	Confirmed TB	Negative	-1.809999943	0.17		Male	South Africa
C577	11.99328399	C1S	P09871	Confirmed TB	Negative	-1.809999943	0.17		Male	South Africa
C577	10.05415544	LTA4H	P09960	Confirmed TB	Negative	-1.809999943	0.17		Male	South Africa
C577	13.41488329	C4A	P0C0L4	Confirmed TB	Negative	-1.809999943	0.17		Male	South Africa
C577	12.31507178	C4B	P0C0L5	Confirmed TB	Negative	-1.809999943	0.17		Male	South Africa
C577	9.682857096	C4B	P0C0L5-757-1446	Confirmed TB	Negative	-1.809999943	0.17		Male	South Africa
C577	15.44465831	SAA1	P0DJI8	Confirmed TB	Negative	-1.809999943	0.17		Male	South Africa
C577	13.60328784	SAA2	P0DJI9	Confirmed TB	Negative	-1.809999943	0.17		Male	South Africa
C577	18.34741929	SAA2	P0DJI9-19-122	Confirmed TB	Negative	-1.809999943	0.17		Male	South Africa
C577	9.814658278	HSPA1A	P0DMV8	Confirmed TB	Negative	-1.809999943	0.17		Male	South Africa
C577	10.19295791	HSPA1A	P0DMV8-2-641	Confirmed TB	Negative	-1.809999943	0.17		Male	South Africa
C577	11.66849306	IGLC2	P0DOY2	Confirmed TB	Negative	-1.809999943	0.17		Male	South Africa
C577	18.76369511	IGLC2	P0DOY2-1-106	Confirmed TB	Negative	-1.809999943	0.17		Male	South Africa
C577	9.405786136	IGLC3	P0DOY3	Confirmed TB	Negative	-1.809999943	0.17		Male	South Africa
C577	9.857558892	IGHV1-8	P0DP01	Confirmed TB	Negative	-1.809999943	0.17		Male	South Africa
C577	13.97231312	IGHV4-38-2	P0DP08-20-117	Confirmed TB	Negative	-1.809999943	0.17		Male	South Africa
C577	9.710864379	CALM1	P0DP23	Confirmed TB	Negative	-1.809999943	0.17		Male	South Africa
C577	11.83664847	IGHV3-38-3	P0DTE1	Confirmed TB	Negative	-1.809999943	0.17		Male	South Africa
C577	9.386610699	SRGN	P10124	Confirmed TB	Negative	-1.809999943	0.17		Male	South Africa
C577	10.83111977	TXN	P10599	Confirmed TB	Negative	-1.809999943	0.17		Male	South Africa
C577	9.527453276	TXN	P10599-2-105	Confirmed TB	Negative	-1.809999943	0.17		Male	South Africa
C577	10.2355163	CTSA	P10619	Confirmed TB	Negative	-1.809999943	0.17		Male	South Africa
C577	10.8374682	C7	P10643	Confirmed TB	Negative	-1.809999943	0.17		Male	South Africa
C577	10.36855736	PRKAR1A	P10644	Confirmed TB	Negative	-1.809999943	0.17		Male	South Africa
C577	9.702288296	KIT	P10721	Confirmed TB	Negative	-1.809999943	0.17		Male	South Africa
C577	9.868091961	HSPD1	P10809	Confirmed TB	Negative	-1.809999943	0.17		Male	South Africa
C577	13.92819664	CLU	P10909	Confirmed TB	Negative	-1.809999943	0.17		Male	South Africa
C577	10.01228018	CLU	P10909-23-449	Confirmed TB	Negative	-1.809999943	0.17		Male	South Africa
C577	11.19566604	HSPA5	P11021	Confirmed TB	Negative	-1.809999943	0.17		Male	South Africa
C577	9.960452213	HSPA8	P11142	Confirmed TB	Negative	-1.809999943	0.17		Male	South Africa
C577	10.95663446	SLC2A1	P11166	Confirmed TB	Negative	-1.809999943	0.17		Male	South Africa
C577	10.31507171	SLC2A3	P11169	Confirmed TB	Negative	-1.809999943	0.17		Male	South Africa
C577	9.574121832	EPB41	P11171	Confirmed TB	Negative	-1.809999943	0.17		Male	South Africa
C577	11.82701635	MBL2	P11226	Confirmed TB	Negative	-1.809999943	0.17		Male	South Africa
C577	9.84249271	SPTB	P11277	Confirmed TB	Negative	-1.809999943	0.17		Male	South Africa
C577	9.785328108	G6PD	P11413	Confirmed TB	Negative	-1.809999943	0.17		Male	South Africa
C577	9.140979695	MTHFD1	P11586	Confirmed TB	Negative	-1.809999943	0.17		Male	South Africa
C577	11.12132149	CETP	P11597	Confirmed TB	Negative	-1.809999943	0.17		Male	South Africa
C577	11.94443747	CETP	P11597-18-493	Confirmed TB	Negative	-1.809999943	0.17		Male	South Africa
C577	9.906967985	COL6A3	P12111	Confirmed TB	Negative	-1.809999943	0.17		Male	South Africa
C577	11.30965751	COL6A3	P12111-26-3177	Confirmed TB	Negative	-1.809999943	0.17		Male	South Africa
C577	10.25291048	SLC25A4	P12235	Confirmed TB	Negative	-1.809999943	0.17		Male	South Africa
C577	9.221148509	SLC25A6	P12236	Confirmed TB	Negative	-1.809999943	0.17		Male	South Africa
C577	11.05699052	F5	P12259	Confirmed TB	Negative	-1.809999943	0.17		Male	South Africa
C577	9.600074463	ACTN1	P12814	Confirmed TB	Negative	-1.809999943	0.17		Male	South Africa
C577	9.808723527	CDH1	P12830	Confirmed TB	Negative	-1.809999943	0.17		Male	South Africa
C577	10.00382051	SRC	P12931	Confirmed TB	Negative	-1.809999943	0.17		Male	South Africa
C577	10.40128848	GP1BB	P13224	Confirmed TB	Negative	-1.809999943	0.17		Male	South Africa
C577	10.56311817	NCAM1	P13591	Confirmed TB	Negative	-1.809999943	0.17		Male	South Africa
C577	11.07346008	ICAM2	P13598	Confirmed TB	Negative	-1.809999943	0.17		Male	South Africa
C577	10.02606691	EEF2	P13639	Confirmed TB	Negative	-1.809999943	0.17		Male	South Africa
C577	11.01886816	KRT10	P13645	Confirmed TB	Negative	-1.809999943	0.17		Male	South Africa
C577	10.2410002	KRT5	P13647	Confirmed TB	Negative	-1.809999943	0.17		Male	South Africa
C577	12.2460491	C6	P13671	Confirmed TB	Negative	-1.809999943	0.17		Male	South Africa
C577	10.68576192	ALAD	P13716	Confirmed TB	Negative	-1.809999943	0.17		Male	South Africa
C577	11.01359783	LCP1	P13796	Confirmed TB	Negative	-1.809999943	0.17		Male	South Africa
C577	10.13613093	APEH	P13798	Confirmed TB	Negative	-1.809999943	0.17		Male	South Africa
C577	9.698797014	ETFA	P13804	Confirmed TB	Negative	-1.809999943	0.17		Male	South Africa
C577	10.01485084	SELL	P14151	Confirmed TB	Negative	-1.809999943	0.17		Male	South Africa
C577	9.792941939	NID1	P14543	Confirmed TB	Negative	-1.809999943	0.17		Male	South Africa
C577	10.06736318	PKM	P14618	Confirmed TB	Negative	-1.809999943	0.17		Male	South Africa
C577	10.21003606	HSP90B1	P14625	Confirmed TB	Negative	-1.809999943	0.17		Male	South Africa
C577	10.25822734	GP9	P14770	Confirmed TB	Negative	-1.809999943	0.17		Male	South Africa
C577	11.11134177	MMP9	P14780	Confirmed TB	Negative	-1.809999943	0.17		Male	South Africa
C577	12.24181546	MMP9	P14780-20-93	Confirmed TB	Negative	-1.809999943	0.17		Male	South Africa
C577	9.952147103	RAC2	P15153	Confirmed TB	Negative	-1.809999943	0.17		Male	South Africa
C577	11.71625533	CPN1	P15169	Confirmed TB	Negative	-1.809999943	0.17		Male	South Africa
C577	9.762377501	GSPT1	P15170	Confirmed TB	Negative	-1.809999943	0.17		Male	South Africa
C577	10.11486316	NME1	P15531	Confirmed TB	Negative	-1.809999943	0.17		Male	South Africa
C577	9.918963648	IGLL1	P15814	Confirmed TB	Negative	-1.809999943	0.17		Male	South Africa
C577	12.11455735	CD44	P16070	Confirmed TB	Negative	-1.809999943	0.17		Male	South Africa
C577	9.78037178	ANK1	P16157	Confirmed TB	Negative	-1.809999943	0.17		Male	South Africa
C577	9.099935176	GLB1	P16278	Confirmed TB	Negative	-1.809999943	0.17		Male	South Africa
C577	10.22197087	PECAM1	P16284	Confirmed TB	Negative	-1.809999943	0.17		Male	South Africa
C577	9.464609622	EPB42	P16452	Confirmed TB	Negative	-1.809999943	0.17		Male	South Africa
C577	9.449223247	ATP2A2	P16615	Confirmed TB	Negative	-1.809999943	0.17		Male	South Africa
C577	9.620009384	CD36	P16671	Confirmed TB	Negative	-1.809999943	0.17		Male	South Africa
C577	9.50672835	FAH	P16930	Confirmed TB	Negative	-1.809999943	0.17		Male	South Africa
C577	10.36953823	GOT1	P17174	Confirmed TB	Negative	-1.809999943	0.17		Male	South Africa
C577	9.648883975	ITGA2	P17301	Confirmed TB	Negative	-1.809999943	0.17		Male	South Africa
C577	10.61519086	IGFBP3	P17936	Confirmed TB	Negative	-1.809999943	0.17		Male	South Africa
C577	9.804754625	PSMC3	P17980	Confirmed TB	Negative	-1.809999943	0.17		Male	South Africa
C577	10.17191049	TCP1	P17987	Confirmed TB	Negative	-1.809999943	0.17		Male	South Africa
C577	9.898579451	ALOX12	P18054	Confirmed TB	Negative	-1.809999943	0.17		Male	South Africa
C577	9.988875258	VCL	P18206	Confirmed TB	Negative	-1.809999943	0.17		Male	South Africa
C577	12.26498065	LBP	P18428	Confirmed TB	Negative	-1.809999943	0.17		Male	South Africa
C577	10.39426038	PGAM1	P18669	Confirmed TB	Negative	-1.809999943	0.17		Male	South Africa
C577	9.628473778	SDC1	P18827	Confirmed TB	Negative	-1.809999943	0.17		Male	South Africa
C577	9.523689406	GNAZ	P19086	Confirmed TB	Negative	-1.809999943	0.17		Male	South Africa
C577	10.4851741	VCAM1	P19320	Confirmed TB	Negative	-1.809999943	0.17		Male	South Africa
C577	8.757458908	HK1	P19367	Confirmed TB	Negative	-1.809999943	0.17		Male	South Africa
C577	11.71920819	ORM2	P19652	Confirmed TB	Negative	-1.809999943	0.17		Male	South Africa
C577	11.71527881	ORM2	P19652-19-201	Confirmed TB	Negative	-1.809999943	0.17		Male	South Africa
C577	11.68291584	ITIH2	P19823	Confirmed TB	Negative	-1.809999943	0.17		Male	South Africa
C577	12.17919581	ITIH1	P19827	Confirmed TB	Negative	-1.809999943	0.17		Male	South Africa
C577	10.01638326	RAB6A	P20340	Confirmed TB	Negative	-1.809999943	0.17		Male	South Africa
C577	10.69177719	PSMB1	P20618	Confirmed TB	Negative	-1.809999943	0.17		Male	South Africa
C577	10.44350316	PZP	P20742	Confirmed TB	Negative	-1.809999943	0.17		Male	South Africa
C577	13.38646197	C4BPB	P20851	Confirmed TB	Negative	-1.809999943	0.17		Male	South Africa
C577	10.11849464	COL5A1	P20908	Confirmed TB	Negative	-1.809999943	0.17		Male	South Africa
C577	9.72933266	CSRP1	P21291	Confirmed TB	Negative	-1.809999943	0.17		Male	South Africa
C577	9.851194546	FLNA	P21333	Confirmed TB	Negative	-1.809999943	0.17		Male	South Africa
C577	9.694449409	CD9	P21926-2-228	Confirmed TB	Negative	-1.809999943	0.17		Male	South Africa
C577	9.511664146	COMT	P21964	Confirmed TB	Negative	-1.809999943	0.17		Male	South Africa
C577	9.788181735	TGM2	P21980	Confirmed TB	Negative	-1.809999943	0.17		Male	South Africa
C577	10.48196799	TNXB	P22105	Confirmed TB	Negative	-1.809999943	0.17		Male	South Africa
C577	9.65308194	PAICS	P22234	Confirmed TB	Negative	-1.809999943	0.17		Male	South Africa
C577	9.573264573	UBA1	P22314	Confirmed TB	Negative	-1.809999943	0.17		Male	South Africa
C577	12.84156749	GPX3	P22352	Confirmed TB	Negative	-1.809999943	0.17		Male	South Africa
C577	9.710298252	NME2	P22392	Confirmed TB	Negative	-1.809999943	0.17		Male	South Africa
C577	9.480840272	HNRNPA2B1	P22626	Confirmed TB	Negative	-1.809999943	0.17		Male	South Africa
C577	13.01427296	CPN2	P22792	Confirmed TB	Negative	-1.809999943	0.17		Male	South Africa
C577	12.92066954	PROZ	P22891	Confirmed TB	Negative	-1.809999943	0.17		Male	South Africa
C577	9.896996063	MRC1	P22897	Confirmed TB	Negative	-1.809999943	0.17		Male	South Africa
C577	11.58759429	IGHV1-2	P23083	Confirmed TB	Negative	-1.809999943	0.17		Male	South Africa
C577	11.21733207	FBLN1	P23142	Confirmed TB	Negative	-1.809999943	0.17		Male	South Africa
C577	10.92816486	FBLN1	P23142-30-703	Confirmed TB	Negative	-1.809999943	0.17		Male	South Africa
C577	14.42874439	TCEA1	P23193	Confirmed TB	Negative	-1.809999943	0.17		Male	South Africa
C577	9.386298879	ITGA6	P23229	Confirmed TB	Negative	-1.809999943	0.17		Male	South Africa
C577	10.16694931	PPIB	P23284	Confirmed TB	Negative	-1.809999943	0.17		Male	South Africa
C577	10.51719627	WARS1	P23381	Confirmed TB	Negative	-1.809999943	0.17		Male	South Africa
C577	9.449099956	PTPRG	P23470	Confirmed TB	Negative	-1.809999943	0.17		Male	South Africa
C577	9.687583243	AHCY	P23526	Confirmed TB	Negative	-1.809999943	0.17		Male	South Africa
C577	10.17873875	CFL1	P23528	Confirmed TB	Negative	-1.809999943	0.17		Male	South Africa
C577	10.3731215	PRTN3	P24158	Confirmed TB	Negative	-1.809999943	0.17		Male	South Africa
C577	9.566118608	EEF1B2	P24534	Confirmed TB	Negative	-1.809999943	0.17		Male	South Africa
C577	9.953374778	TBXAS1	P24557	Confirmed TB	Negative	-1.809999943	0.17		Male	South Africa
C577	10.06838742	IGFBP6	P24592	Confirmed TB	Negative	-1.809999943	0.17		Male	South Africa
C577	10.04128937	IGFBP5	P24593	Confirmed TB	Negative	-1.809999943	0.17		Male	South Africa
C577	9.759650554	TNC	P24821	Confirmed TB	Negative	-1.809999943	0.17		Male	South Africa
C577	9.793152502	MYL9	P24844	Confirmed TB	Negative	-1.809999943	0.17		Male	South Africa
C577	10.36468567	AZGP1	P25311	Confirmed TB	Negative	-1.809999943	0.17		Male	South Africa
C577	9.690874432	ATP5F1A	P25705	Confirmed TB	Negative	-1.809999943	0.17		Male	South Africa
C577	9.57088168	PSMA1	P25786	Confirmed TB	Negative	-1.809999943	0.17		Male	South Africa
C577	9.905559745	PSMA2	P25787	Confirmed TB	Negative	-1.809999943	0.17		Male	South Africa
C577	10.35075451	PSMA3	P25788	Confirmed TB	Negative	-1.809999943	0.17		Male	South Africa
C577	9.859857862	MSN	P26038	Confirmed TB	Negative	-1.809999943	0.17		Male	South Africa
C577	12.0136536	S100A4	P26447	Confirmed TB	Negative	-1.809999943	0.17		Male	South Africa
C577	9.568833299	EEF1G	P26641	Confirmed TB	Negative	-1.809999943	0.17		Male	South Africa
C577	9.919282342	MST1	P26927	Confirmed TB	Negative	-1.809999943	0.17		Male	South Africa
C577	10.01070291	STOM	P27105	Confirmed TB	Negative	-1.809999943	0.17		Male	South Africa
C577	13.32595999	PON1	P27169	Confirmed TB	Negative	-1.809999943	0.17		Male	South Africa
C577	9.180890339	YWHAQ	P27348	Confirmed TB	Negative	-1.809999943	0.17		Male	South Africa
C577	9.865318501	CALR	P27797	Confirmed TB	Negative	-1.809999943	0.17		Male	South Africa
C577	9.254302503	CANX	P27824	Confirmed TB	Negative	-1.809999943	0.17		Male	South Africa
C577	10.97705003	CFP	P27918	Confirmed TB	Negative	-1.809999943	0.17		Male	South Africa
C577	10.67866587	PSMA5	P28066	Confirmed TB	Negative	-1.809999943	0.17		Male	South Africa
C577	9.868230365	PTPN6	P29350	Confirmed TB	Negative	-1.809999943	0.17		Male	South Africa
C577	9.977507462	TKT	P29401	Confirmed TB	Negative	-1.809999943	0.17		Male	South Africa
C577	10.68544639	SERPINA4	P29622	Confirmed TB	Negative	-1.809999943	0.17		Male	South Africa
C577	9.574242209	EEF1D	P29692	Confirmed TB	Negative	-1.809999943	0.17		Male	South Africa
C577	11.23596614	PRDX6	P30041	Confirmed TB	Negative	-1.809999943	0.17		Male	South Africa
C577	12.04935772	BLVRB	P30043	Confirmed TB	Negative	-1.809999943	0.17		Male	South Africa
C577	9.256809948	PRDX5	P30044	Confirmed TB	Negative	-1.809999943	0.17		Male	South Africa
C577	8.892691742	PRDX3	P30048	Confirmed TB	Negative	-1.809999943	0.17		Male	South Africa
C577	10.41304391	PEBP1	P30086	Confirmed TB	Negative	-1.809999943	0.17		Male	South Africa
C577	10.00510449	PDIA3	P30101	Confirmed TB	Negative	-1.809999943	0.17		Male	South Africa
C577	10.20746417	PPP2R1A	P30153	Confirmed TB	Negative	-1.809999943	0.17		Male	South Africa
C577	8.924453056	SERPINB1	P30740	Confirmed TB	Negative	-1.809999943	0.17		Male	South Africa
C577	10.18183346	SERPINB1	P30740-1-379	Confirmed TB	Negative	-1.809999943	0.17		Male	South Africa
C577	9.481483131	CPS1	P31327	Confirmed TB	Negative	-1.809999943	0.17		Male	South Africa
C577	9.971312287	ATIC	P31939	Confirmed TB	Negative	-1.809999943	0.17		Male	South Africa
C577	8.788704534	YWHAB	P31946	Confirmed TB	Negative	-1.809999943	0.17		Male	South Africa
C577	9.612879263	STIP1	P31948	Confirmed TB	Negative	-1.809999943	0.17		Male	South Africa
C577	12.17995313	PRDX2	P32119	Confirmed TB	Negative	-1.809999943	0.17		Male	South Africa
C577	11.4464989	CDH5	P33151	Confirmed TB	Negative	-1.809999943	0.17		Male	South Africa
C577	9.628039852	KIF5B	P33176	Confirmed TB	Negative	-1.809999943	0.17		Male	South Africa
C577	10.44513411	MAN1A1	P33908	Confirmed TB	Negative	-1.809999943	0.17		Male	South Africa
C577	9.696860428	HSPA4	P34932	Confirmed TB	Negative	-1.809999943	0.17		Male	South Africa
C577	9.768504678	PRSS3	P35030	Confirmed TB	Negative	-1.809999943	0.17		Male	South Africa
C577	9.846385821	PHB	P35232	Confirmed TB	Negative	-1.809999943	0.17		Male	South Africa
C577	10.04205614	THBS4	P35443	Confirmed TB	Negative	-1.809999943	0.17		Male	South Africa
C577	10.41871912	KRT9	P35527	Confirmed TB	Negative	-1.809999943	0.17		Male	South Africa
C577	12.33624495	SAA4	P35542	Confirmed TB	Negative	-1.809999943	0.17		Male	South Africa
C577	9.896427178	MYH9	P35579	Confirmed TB	Negative	-1.809999943	0.17		Male	South Africa
C577	9.695233633	COPB2	P35606	Confirmed TB	Negative	-1.809999943	0.17		Male	South Africa
C577	9.624285155	BSG	P35613	Confirmed TB	Negative	-1.809999943	0.17		Male	South Africa
C577	11.0975067	IGFALS	P35858	Confirmed TB	Negative	-1.809999943	0.17		Male	South Africa
C577	10.09641511	KRT2	P35908	Confirmed TB	Negative	-1.809999943	0.17		Male	South Africa
C577	10.39233666	ATP5F1C	P36542	Confirmed TB	Negative	-1.809999943	0.17		Male	South Africa
C577	11.91577215	SERPINF1	P36955	Confirmed TB	Negative	-1.809999943	0.17		Male	South Africa
C577	13.35963617	CFHR2	P36980	Confirmed TB	Negative	-1.809999943	0.17		Male	South Africa
C577	9.427513466	HPCAL1	P37235	Confirmed TB	Negative	-1.809999943	0.17		Male	South Africa
C577	9.707564326	TAGLN2	P37802	Confirmed TB	Negative	-1.809999943	0.17		Male	South Africa
C577	9.720867785	TALDO1	P37837	Confirmed TB	Negative	-1.809999943	0.17		Male	South Africa
C577	10.33513447	SNCA	P37840-1-140	Confirmed TB	Negative	-1.809999943	0.17		Male	South Africa
C577	9.749712036	HSPA9	P38646	Confirmed TB	Negative	-1.809999943	0.17		Male	South Africa
C577	10.00210309	DDOST	P39656	Confirmed TB	Negative	-1.809999943	0.17		Male	South Africa
C577	9.570424712	GP5	P40197	Confirmed TB	Negative	-1.809999943	0.17		Male	South Africa
C577	9.931379616	CCT6A	P40227	Confirmed TB	Negative	-1.809999943	0.17		Male	South Africa
C577	10.06522348	MDH1	P40925	Confirmed TB	Negative	-1.809999943	0.17		Male	South Africa
C577	9.435991179	MDH2	P40926	Confirmed TB	Negative	-1.809999943	0.17		Male	South Africa
C577	9.521735181	EIF2S3	P41091	Confirmed TB	Negative	-1.809999943	0.17		Male	South Africa
C577	11.25453925	PTGDS	P41222	Confirmed TB	Negative	-1.809999943	0.17		Male	South Africa
C577	10.81731065	ACTR1B	P42025	Confirmed TB	Negative	-1.809999943	0.17		Male	South Africa
C577	9.876204984	PRCP	P42785	Confirmed TB	Negative	-1.809999943	0.17		Male	South Africa
C577	10.08830021	MCAM	P43121	Confirmed TB	Negative	-1.809999943	0.17		Male	South Africa
C577	10.81065799	BTD	P43251	Confirmed TB	Negative	-1.809999943	0.17		Male	South Africa
C577	9.791391127	GPD2	P43304	Confirmed TB	Negative	-1.809999943	0.17		Male	South Africa
C577	11.60934253	AFM	P43652	Confirmed TB	Negative	-1.809999943	0.17		Male	South Africa
C577	10.33240515	AFM	P43652-22-599	Confirmed TB	Negative	-1.809999943	0.17		Male	South Africa
C577	10.51187363	USP5	P45974	Confirmed TB	Negative	-1.809999943	0.17		Male	South Africa
C577	10.27958751	CAPZA2	P47755	Confirmed TB	Negative	-1.809999943	0.17		Male	South Africa
C577	10.07712659	CAPZB	P47756	Confirmed TB	Negative	-1.809999943	0.17		Male	South Africa
C577	9.935440174	LIMS1	P48059	Confirmed TB	Negative	-1.809999943	0.17		Male	South Africa
C577	9.994312673	ME1	P48163	Confirmed TB	Negative	-1.809999943	0.17		Male	South Africa
C577	9.909179769	ARCN1	P48444	Confirmed TB	Negative	-1.809999943	0.17		Male	South Africa
C577	10.04513168	CCT5	P48643	Confirmed TB	Negative	-1.809999943	0.17		Male	South Africa
C577	11.84699622	IDH2	P48735	Confirmed TB	Negative	-1.809999943	0.17		Male	South Africa
C577	10.13475873	MASP1	P48740	Confirmed TB	Negative	-1.809999943	0.17		Male	South Africa
C577	9.66368434	CCT3	P49368	Confirmed TB	Negative	-1.809999943	0.17		Male	South Africa
C577	8.659708833	TUFM	P49411	Confirmed TB	Negative	-1.809999943	0.17		Male	South Africa
C577	9.173574283	PSMB3	P49720	Confirmed TB	Negative	-1.809999943	0.17		Male	South Africa
C577	9.734677465	PSMB2	P49721	Confirmed TB	Negative	-1.809999943	0.17		Male	South Africa
C577	9.293141783	COMP	P49747	Confirmed TB	Negative	-1.809999943	0.17		Male	South Africa
C577	9.892498981	TMED10	P49755	Confirmed TB	Negative	-1.809999943	0.17		Male	South Africa
C577	11.93665494	SELENOP	P49908	Confirmed TB	Negative	-1.809999943	0.17		Male	South Africa
C577	10.5036417	CAMP	P49913	Confirmed TB	Negative	-1.809999943	0.17		Male	South Africa
C577	9.766774876	GDI2	P50395	Confirmed TB	Negative	-1.809999943	0.17		Male	South Africa
C577	9.778791221	VASP	P50552	Confirmed TB	Negative	-1.809999943	0.17		Male	South Africa
C577	9.600942664	CCT8	P50990	Confirmed TB	Negative	-1.809999943	0.17		Male	South Africa
C577	9.924242496	CCT4	P50991	Confirmed TB	Negative	-1.809999943	0.17		Male	South Africa
C577	10.35928555	RAB5C	P51148	Confirmed TB	Negative	-1.809999943	0.17		Male	South Africa
C577	9.519861153	RAB7A	P51149	Confirmed TB	Negative	-1.809999943	0.17		Male	South Africa
C577	10.82560915	SSR4	P51571	Confirmed TB	Negative	-1.809999943	0.17		Male	South Africa
C577	8.907383953	ALDH3A2	P51648	Confirmed TB	Negative	-1.809999943	0.17		Male	South Africa
C577	12.53787461	LUM	P51884	Confirmed TB	Negative	-1.809999943	0.17		Male	South Africa
C577	8.95494392	LUM	P51884-19-338	Confirmed TB	Negative	-1.809999943	0.17		Male	South Africa
C577	10.12565896	ARHGDIA	P52565	Confirmed TB	Negative	-1.809999943	0.17		Male	South Africa
C577	10.6239129	CAPZA1	P52907	Confirmed TB	Negative	-1.809999943	0.17		Male	South Africa
C577	9.616496367	ACLY	P53396	Confirmed TB	Negative	-1.809999943	0.17		Male	South Africa
C577	9.358907031	COPB1	P53618	Confirmed TB	Negative	-1.809999943	0.17		Male	South Africa
C577	9.838609861	COPA	P53621	Confirmed TB	Negative	-1.809999943	0.17		Male	South Africa
C577	9.377910127	RAD23B	P54727	Confirmed TB	Negative	-1.809999943	0.17		Male	South Africa
C577	10.69668684	AK2	P54819	Confirmed TB	Negative	-1.809999943	0.17		Male	South Africa
C577	9.927323258	NAPA	P54920	Confirmed TB	Negative	-1.809999943	0.17		Male	South Africa
C577	11.19044982	EIF5	P55010	Confirmed TB	Negative	-1.809999943	0.17		Male	South Africa
C577	13.15270182	APOC4	P55056	Confirmed TB	Negative	-1.809999943	0.17		Male	South Africa
C577	12.80078186	PLTP	P55058	Confirmed TB	Negative	-1.809999943	0.17		Male	South Africa
C577	8.899625397	PLTP	P55058-18-493	Confirmed TB	Negative	-1.809999943	0.17		Male	South Africa
C577	9.810480278	VCP	P55072	Confirmed TB	Negative	-1.809999943	0.17		Male	South Africa
C577	9.746262348	NAP1L1	P55209	Confirmed TB	Negative	-1.809999943	0.17		Male	South Africa
C577	10.18687455	CDH13	P55290	Confirmed TB	Negative	-1.809999943	0.17		Male	South Africa
C577	9.423858744	NPEPPS	P55786	Confirmed TB	Negative	-1.809999943	0.17		Male	South Africa
C577	9.604461009	MARS1	P56192	Confirmed TB	Negative	-1.809999943	0.17		Male	South Africa
C577	9.222068753	ANTXR2	P58335	Confirmed TB	Negative	-1.809999943	0.17		Male	South Africa
C577	9.455319959	MTPN	P58546	Confirmed TB	Negative	-1.809999943	0.17		Male	South Africa
C577	9.99952565	MYL6	P60660	Confirmed TB	Negative	-1.809999943	0.17		Male	South Africa
C577	11.59251309	ACTB	P60709	Confirmed TB	Negative	-1.809999943	0.17		Male	South Africa
C577	9.477170801	EIF4A1	P60842	Confirmed TB	Negative	-1.809999943	0.17		Male	South Africa
C577	10.04369424	PSMA6	P60900	Confirmed TB	Negative	-1.809999943	0.17		Male	South Africa
C577	9.434734775	CDC42	P60953	Confirmed TB	Negative	-1.809999943	0.17		Male	South Africa
C577	9.454057765	DSTN	P60981	Confirmed TB	Negative	-1.809999943	0.17		Male	South Africa
C577	9.767823365	KRTDAP	P60985	Confirmed TB	Negative	-1.809999943	0.17		Male	South Africa
C577	8.812956678	RAB8A	P61006	Confirmed TB	Negative	-1.809999943	0.17		Male	South Africa
C577	9.086427727	RAB5B	P61020	Confirmed TB	Negative	-1.809999943	0.17		Male	South Africa
C577	9.953606964	RAB10	P61026	Confirmed TB	Negative	-1.809999943	0.17		Male	South Africa
C577	9.890528545	UBE2N	P61088	Confirmed TB	Negative	-1.809999943	0.17		Male	South Africa
C577	9.20247362	RAB14	P61106	Confirmed TB	Negative	-1.809999943	0.17		Male	South Africa
C577	9.787212949	ACTR3	P61158	Confirmed TB	Negative	-1.809999943	0.17		Male	South Africa
C577	9.336896766	ACTR2	P61160	Confirmed TB	Negative	-1.809999943	0.17		Male	South Africa
C577	10.43556608	ACTR1A	P61163	Confirmed TB	Negative	-1.809999943	0.17		Male	South Africa
C577	10.53611054	ARF3	P61204	Confirmed TB	Negative	-1.809999943	0.17		Male	South Africa
C577	10.01135234	RAP1B	P61224	Confirmed TB	Negative	-1.809999943	0.17		Male	South Africa
C577	10.07363977	RAP2B	P61225	Confirmed TB	Negative	-1.809999943	0.17		Male	South Africa
C577	10.34816002	HSPE1	P61604	Confirmed TB	Negative	-1.809999943	0.17		Male	South Africa
C577	14.91416105	LYZ	P61626-19-148	Confirmed TB	Negative	-1.809999943	0.17		Male	South Africa
C577	10.14317243	B2M	P61769	Confirmed TB	Negative	-1.809999943	0.17		Male	South Africa
C577	9.560628272	B2M	P61769-21-119	Confirmed TB	Negative	-1.809999943	0.17		Male	South Africa
C577	9.51161168	HNRNPK	P61978	Confirmed TB	Negative	-1.809999943	0.17		Male	South Africa
C577	9.672826884	YWHAG	P61981	Confirmed TB	Negative	-1.809999943	0.17		Male	South Africa
C577	9.797229	YWHAE	P62258	Confirmed TB	Negative	-1.809999943	0.17		Male	South Africa
C577	10.56362774	RPS13	P62277	Confirmed TB	Negative	-1.809999943	0.17		Male	South Africa
C577	9.933146155	TMSB4X	P62328	Confirmed TB	Negative	-1.809999943	0.17		Male	South Africa
C577	9.624380921	PSMC6	P62333	Confirmed TB	Negative	-1.809999943	0.17		Male	South Africa
C577	14.54531546	RPS6	P62753	Confirmed TB	Negative	-1.809999943	0.17		Male	South Africa
C577	11.56997743	H4C1	P62805	Confirmed TB	Negative	-1.809999943	0.17		Male	South Africa
C577	10.08100069	RAB1A	P62820	Confirmed TB	Negative	-1.809999943	0.17		Male	South Africa
C577	9.388484726	RAN	P62826	Confirmed TB	Negative	-1.809999943	0.17		Male	South Africa
C577	8.393827385	GNB1	P62873	Confirmed TB	Negative	-1.809999943	0.17		Male	South Africa
C577	13.66237082	RPL10A	P62906	Confirmed TB	Negative	-1.809999943	0.17		Male	South Africa
C577	10.49523569	PPIA	P62937	Confirmed TB	Negative	-1.809999943	0.17		Male	South Africa
C577	9.09551903	PPIA	P62937-1-165	Confirmed TB	Negative	-1.809999943	0.17		Male	South Africa
C577	14.85766606	RPS27A	P62979	Confirmed TB	Negative	-1.809999943	0.17		Male	South Africa
C577	9.257650182	AP2B1	P63010	Confirmed TB	Negative	-1.809999943	0.17		Male	South Africa
C577	10.10495646	YWHAZ	P63104	Confirmed TB	Negative	-1.809999943	0.17		Male	South Africa
C577	11.8789412	EIF5A	P63241	Confirmed TB	Negative	-1.809999943	0.17		Male	South Africa
C577	10.64319263	ACTG1	P63261	Confirmed TB	Negative	-1.809999943	0.17		Male	South Africa
C577	9.850494334	TPM4	P67936	Confirmed TB	Negative	-1.809999943	0.17		Male	South Africa
C577	11.66340635	ACTC1	P68032	Confirmed TB	Negative	-1.809999943	0.17		Male	South Africa
C577	11.06514004	EEF1A1	P68104	Confirmed TB	Negative	-1.809999943	0.17		Male	South Africa
C577	10.34982021	TUBA1B	P68363	Confirmed TB	Negative	-1.809999943	0.17		Male	South Africa
C577	10.14374079	TUBA4A	P68366	Confirmed TB	Negative	-1.809999943	0.17		Male	South Africa
C577	9.779983291	TUBB4B	P68371	Confirmed TB	Negative	-1.809999943	0.17		Male	South Africa
C577	12.9893752	HBB	P68871	Confirmed TB	Negative	-1.809999943	0.17		Male	South Africa
C577	11.68349195	HBG2	P69892	Confirmed TB	Negative	-1.809999943	0.17		Male	South Africa
C577	13.02101797	HBA1	P69905	Confirmed TB	Negative	-1.809999943	0.17		Male	South Africa
C577	9.837286252	CCT2	P78371	Confirmed TB	Negative	-1.809999943	0.17		Male	South Africa
C577	10.41684245	GSTO1	P78417	Confirmed TB	Negative	-1.809999943	0.17		Male	South Africa
C577	11.53510957	GPLD1	P80108	Confirmed TB	Negative	-1.809999943	0.17		Male	South Africa
C577	9.148170828	S100A12	P80511	Confirmed TB	Negative	-1.809999943	0.17		Male	South Africa
C577	11.48586449	IGLV3-21	P80748	Confirmed TB	Negative	-1.809999943	0.17		Male	South Africa
C577	10.10054396	HSPG2	P98160	Confirmed TB	Negative	-1.809999943	0.17		Male	South Africa
C577	14.03950913	CYCS	P99999	Confirmed TB	Negative	-1.809999943	0.17		Male	South Africa
C577	14.73710328	Rv3404c	P9WKZ3	Confirmed TB	Negative	-1.809999943	0.17		Male	South Africa
C577	9.640293843	atpA	P9WPU7	Confirmed TB	Negative	-1.809999943	0.17		Male	South Africa
C577	10.7005577	MPP1	Q00013	Confirmed TB	Negative	-1.809999943	0.17		Male	South Africa
C577	9.620344505	CLTC	Q00610	Confirmed TB	Negative	-1.809999943	0.17		Male	South Africa
C577	9.63874834	CAP1	Q01518	Confirmed TB	Negative	-1.809999943	0.17		Male	South Africa
C577	9.57537622	PFKP	Q01813	Confirmed TB	Negative	-1.809999943	0.17		Male	South Africa
C577	9.961432436	GUCY1B1	Q02153	Confirmed TB	Negative	-1.809999943	0.17		Male	South Africa
C577	9.691079332	PLGLB1	Q02325	Confirmed TB	Negative	-1.809999943	0.17		Male	South Africa
C577	9.670293876	NUCB1	Q02818	Confirmed TB	Negative	-1.809999943	0.17		Male	South Africa
C577	12.05632131	CFHR3	Q02985	Confirmed TB	Negative	-1.809999943	0.17		Male	South Africa
C577	11.80750509	CFHR1	Q03591	Confirmed TB	Negative	-1.809999943	0.17		Male	South Africa
C577	12.32525371	HGFAC	Q04756	Confirmed TB	Negative	-1.809999943	0.17		Male	South Africa
C577	10.24345025	GLO1	Q04760	Confirmed TB	Negative	-1.809999943	0.17		Male	South Africa
C577	9.443055572	YWHAH	Q04917	Confirmed TB	Negative	-1.809999943	0.17		Male	South Africa
C577	9.248312385	PRKCD	Q05655	Confirmed TB	Negative	-1.809999943	0.17		Male	South Africa
C577	9.637710191	CALD1	Q05682	Confirmed TB	Negative	-1.809999943	0.17		Male	South Africa
C577	12.91657734	ITIH3	Q06033	Confirmed TB	Negative	-1.809999943	0.17		Male	South Africa
C577	9.738131678	ITIH3	Q06033-35-651	Confirmed TB	Negative	-1.809999943	0.17		Male	South Africa
C577	9.5222736	PSME1	Q06323	Confirmed TB	Negative	-1.809999943	0.17		Male	South Africa
C577	9.070949188	FMOD	Q06828	Confirmed TB	Negative	-1.809999943	0.17		Male	South Africa
C577	11.07907981	PRDX1	Q06830	Confirmed TB	Negative	-1.809999943	0.17		Male	South Africa
C577	9.57279363	KLC1	Q07866	Confirmed TB	Negative	-1.809999943	0.17		Male	South Africa
C577	9.938468824	LRP1	Q07954	Confirmed TB	Negative	-1.809999943	0.17		Male	South Africa
C577	11.39385627	LGALS3BP	Q08380	Confirmed TB	Negative	-1.809999943	0.17		Male	South Africa
C577	13.05744314	FGL1	Q08830	Confirmed TB	Negative	-1.809999943	0.17		Male	South Africa
C577	9.724702714	nrp	Q10896	Confirmed TB	Negative	-1.809999943	0.17		Male	South Africa
C577	9.923485543	EFEMP1	Q12805	Confirmed TB	Negative	-1.809999943	0.17		Male	South Africa
C577	10.5095056	EFEMP1	Q12805-18-493	Confirmed TB	Negative	-1.809999943	0.17		Male	South Africa
C577	9.659914184	CNTN1	Q12860	Confirmed TB	Negative	-1.809999943	0.17		Male	South Africa
C577	9.599035006	SPP2	Q13103	Confirmed TB	Negative	-1.809999943	0.17		Male	South Africa
C577	9.700194181	MMRN1	Q13201	Confirmed TB	Negative	-1.809999943	0.17		Male	South Africa
C577	10.43380546	SELENBP1	Q13228	Confirmed TB	Negative	-1.809999943	0.17		Male	South Africa
C577	9.18889615	SEMA3F	Q13275	Confirmed TB	Negative	-1.809999943	0.17		Male	South Africa
C577	10.14571686	ILK	Q13418	Confirmed TB	Negative	-1.809999943	0.17		Male	South Africa
C577	9.631077963	DCTN2	Q13561	Confirmed TB	Negative	-1.809999943	0.17		Male	South Africa
C577	10.09643213	IQGAP2	Q13576	Confirmed TB	Negative	-1.809999943	0.17		Male	South Africa
C577	10.24213339	STIM1	Q13586	Confirmed TB	Negative	-1.809999943	0.17		Male	South Africa
C577	9.631451542	FHL1	Q13642	Confirmed TB	Negative	-1.809999943	0.17		Male	South Africa
C577	14.36126432	APOF	Q13790	Confirmed TB	Negative	-1.809999943	0.17		Male	South Africa
C577	10.17559068	ENPP2	Q13822	Confirmed TB	Negative	-1.809999943	0.17		Male	South Africa
C577	9.666296972	DSG2	Q14126	Confirmed TB	Negative	-1.809999943	0.17		Male	South Africa
C577	9.77914144	SEPTIN6	Q14141	Confirmed TB	Negative	-1.809999943	0.17		Male	South Africa
C577	9.745467454	DCTN1	Q14203	Confirmed TB	Negative	-1.809999943	0.17		Male	South Africa
C577	9.149583465	DYNC1H1	Q14204	Confirmed TB	Negative	-1.809999943	0.17		Male	South Africa
C577	10.56556299	CTTN	Q14247	Confirmed TB	Negative	-1.809999943	0.17		Male	South Africa
C577	10.31168989	FLOT2	Q14254	Confirmed TB	Negative	-1.809999943	0.17		Male	South Africa
C577	9.113920228	FGL2	Q14314	Confirmed TB	Negative	-1.809999943	0.17		Male	South Africa
C577	10.11735523	SPARCL1	Q14515	Confirmed TB	Negative	-1.809999943	0.17		Male	South Africa
C577	11.20013046	HABP2	Q14520	Confirmed TB	Negative	-1.809999943	0.17		Male	South Africa
C577	11.78535825	ITIH4	Q14624	Confirmed TB	Negative	-1.809999943	0.17		Male	South Africa
C577	12.27089739	ITIH4	Q14624-29-661	Confirmed TB	Negative	-1.809999943	0.17		Male	South Africa
C577	10.60948313	ITIH4	Q14624-689-930	Confirmed TB	Negative	-1.809999943	0.17		Male	South Africa
C577	9.843704018	GANAB	Q14697	Confirmed TB	Negative	-1.809999943	0.17		Male	South Africa
C577	9.819009532	LTBP1	Q14766	Confirmed TB	Negative	-1.809999943	0.17		Male	South Africa
C577	9.673487642	KPNB1	Q14974	Confirmed TB	Negative	-1.809999943	0.17		Male	South Africa
C577	9.210729469	SEPTIN2	Q15019	Confirmed TB	Negative	-1.809999943	0.17		Male	South Africa
C577	10.02455037	POSTN	Q15063	Confirmed TB	Negative	-1.809999943	0.17		Male	South Africa
C577	10.02926569	PDIA6	Q15084	Confirmed TB	Negative	-1.809999943	0.17		Male	South Africa
C577	9.94614692	PCOLCE	Q15113	Confirmed TB	Negative	-1.809999943	0.17		Male	South Africa
C577	9.985143064	PON3	Q15166	Confirmed TB	Negative	-1.809999943	0.17		Male	South Africa
C577	11.39682209	PCBP1	Q15365	Confirmed TB	Negative	-1.809999943	0.17		Male	South Africa
C577	10.13711929	PCBP2	Q15366	Confirmed TB	Negative	-1.809999943	0.17		Male	South Africa
C577	9.004474438	RSU1	Q15404	Confirmed TB	Negative	-1.809999943	0.17		Male	South Africa
C577	11.20048121	FCN2	Q15485	Confirmed TB	Negative	-1.809999943	0.17		Male	South Africa
C577	11.21241432	TGFBI	Q15582	Confirmed TB	Negative	-1.809999943	0.17		Male	South Africa
C577	10.53201394	MAPRE1	Q15691	Confirmed TB	Negative	-1.809999943	0.17		Male	South Africa
C577	8.483834613	CD226	Q15762	Confirmed TB	Negative	-1.809999943	0.17		Male	South Africa
C577	10.06724116	STXBP2	Q15833	Confirmed TB	Negative	-1.809999943	0.17		Male	South Africa
C577	9.47543959	ZYX	Q15942	Confirmed TB	Negative	-1.809999943	0.17		Male	South Africa
C577	9.251933398	SEPTIN7	Q16181	Confirmed TB	Negative	-1.809999943	0.17		Male	South Africa
C577	11.69057612	ECM1	Q16610	Confirmed TB	Negative	-1.809999943	0.17		Male	South Africa
C577	8.877013023	DBN1	Q16643	Confirmed TB	Negative	-1.809999943	0.17		Male	South Africa
C577	10.0960379	MAN2A1	Q16706	Confirmed TB	Negative	-1.809999943	0.17		Male	South Africa
C577	9.932087145	AOC3	Q16853	Confirmed TB	Negative	-1.809999943	0.17		Male	South Africa
C577	9.81143537	IMMT	Q16891	Confirmed TB	Negative	-1.809999943	0.17		Male	South Africa
C577	9.26776761	INF2	Q27J81	Confirmed TB	Negative	-1.809999943	0.17		Male	South Africa
C577	9.975614958	DDI2	Q5TDH0	Confirmed TB	Negative	-1.809999943	0.17		Male	South Africa
C577	9.908592773	ZFYVE26	Q68DK2	Confirmed TB	Negative	-1.809999943	0.17		Male	South Africa
C577	9.513657175	VASN	Q6EMK4	Confirmed TB	Negative	-1.809999943	0.17		Male	South Africa
C577	12.23617076	VASN	Q6EMK4-24-673	Confirmed TB	Negative	-1.809999943	0.17		Male	South Africa
C577	10.04910354	LAIR1	Q6GTX8	Confirmed TB	Negative	-1.809999943	0.17		Male	South Africa
C577	9.312366155	LAMTOR1	Q6IAA8	Confirmed TB	Negative	-1.809999943	0.17		Male	South Africa
C577	10.06133836	TWF2	Q6IBS0	Confirmed TB	Negative	-1.809999943	0.17		Male	South Africa
C577	18.55439856	FAHD1	Q6P587	Confirmed TB	Negative	-1.809999943	0.17		Male	South Africa
C577	11.32347738	PLXDC2	Q6UX71	Confirmed TB	Negative	-1.809999943	0.17		Male	South Africa
C577	10.02157496	PI16	Q6UXB8	Confirmed TB	Negative	-1.809999943	0.17		Male	South Africa
C577	9.593525714	CD109	Q6YHK3	Confirmed TB	Negative	-1.809999943	0.17		Male	South Africa
C577	10.96524049	UNC13D	Q70J99	Confirmed TB	Negative	-1.809999943	0.17		Male	South Africa
C577	10.0283718	TUBA1A	Q71U36	Confirmed TB	Negative	-1.809999943	0.17		Male	South Africa
C577	9.950130161	ADAMTS13	Q76LX8	Confirmed TB	Negative	-1.809999943	0.17		Male	South Africa
C577	9.117538434	DOK3	Q7L591	Confirmed TB	Negative	-1.809999943	0.17		Male	South Africa
C577	9.214496899	ABI3BP	Q7Z7G0	Confirmed TB	Negative	-1.809999943	0.17		Male	South Africa
C577	9.916188707	MEGF8	Q7Z7M0	Confirmed TB	Negative	-1.809999943	0.17		Male	South Africa
C577	9.969971591	SERPINA11	Q86U17	Confirmed TB	Negative	-1.809999943	0.17		Male	South Africa
C577	10.19349317	OAF	Q86UD1	Confirmed TB	Negative	-1.809999943	0.17		Male	South Africa
C577	10.04314706	FERMT3	Q86UX7	Confirmed TB	Negative	-1.809999943	0.17		Male	South Africa
C577	9.801200876	CD163	Q86VB7	Confirmed TB	Negative	-1.809999943	0.17		Male	South Africa
C577	9.619806741	CAND1	Q86VP6	Confirmed TB	Negative	-1.809999943	0.17		Male	South Africa
C577	9.394644329	TREML1	Q86YW5	Confirmed TB	Negative	-1.809999943	0.17		Male	South Africa
C577	10.18984841	LILRA3	Q8N6C8	Confirmed TB	Negative	-1.809999943	0.17		Male	South Africa
C577	9.978225703	GOLM1	Q8NBJ4	Confirmed TB	Negative	-1.809999943	0.17		Male	South Africa
C577	9.418323674	PCYOX1L	Q8NBM8	Confirmed TB	Negative	-1.809999943	0.17		Male	South Africa
C577	10.82159707	PCSK9	Q8NBP7	Confirmed TB	Negative	-1.809999943	0.17		Male	South Africa
C577	10.54340625	TXNDC5	Q8NBS9	Confirmed TB	Negative	-1.809999943	0.17		Male	South Africa
C577	9.794227843	ANGPTL6	Q8NI99	Confirmed TB	Negative	-1.809999943	0.17		Male	South Africa
C577	9.784634104	PDCD6IP	Q8WUM4	Confirmed TB	Negative	-1.809999943	0.17		Male	South Africa
C577	9.889347156	BRK1	Q8WUW1	Confirmed TB	Negative	-1.809999943	0.17		Male	South Africa
C577	9.458990044	OIT3	Q8WWZ8	Confirmed TB	Negative	-1.809999943	0.17		Male	South Africa
C577	10.40848714	MUC16	Q8WXI7	Confirmed TB	Negative	-1.809999943	0.17		Male	South Africa
C577	9.909930645	TTN	Q8WZ42	Confirmed TB	Negative	-1.809999943	0.17		Male	South Africa
C577	11.40037068	CFHR4	Q92496	Confirmed TB	Negative	-1.809999943	0.17		Male	South Africa
C577	10.25172019	PRG4	Q92954	Confirmed TB	Negative	-1.809999943	0.17		Male	South Africa
C577	9.450200751	ATP2A3	Q93084	Confirmed TB	Negative	-1.809999943	0.17		Male	South Africa
C577	10.05169087	PDLIM5	Q96HC4	Confirmed TB	Negative	-1.809999943	0.17		Male	South Africa
C577	11.0542874	CPB2	Q96IY4	Confirmed TB	Negative	-1.809999943	0.17		Male	South Africa
C577	15.82069522	CPB2	Q96IY4-23-114	Confirmed TB	Negative	-1.809999943	0.17		Male	South Africa
C577	10.19028721	CNDP1	Q96KN2	Confirmed TB	Negative	-1.809999943	0.17		Male	South Africa
C577	10.38088688	PRAP1	Q96NZ9	Confirmed TB	Negative	-1.809999943	0.17		Male	South Africa
C577	9.686616935	PRAP1	Q96NZ9-21-151	Confirmed TB	Negative	-1.809999943	0.17		Male	South Africa
C577	11.2491177	PGLYRP2	Q96PD5	Confirmed TB	Negative	-1.809999943	0.17		Male	South Africa
C577	17.0833321	PUS7	Q96PZ0	Confirmed TB	Negative	-1.809999943	0.17		Male	South Africa
C577	9.938004363	VPS35	Q96QK1	Confirmed TB	Negative	-1.809999943	0.17		Male	South Africa
C577	9.840486439	SCGB3A1	Q96QR1	Confirmed TB	Negative	-1.809999943	0.17		Male	South Africa
C577	9.757705371	CNN2	Q99439	Confirmed TB	Negative	-1.809999943	0.17		Male	South Africa
C577	10.79709225	PARK7	Q99497	Confirmed TB	Negative	-1.809999943	0.17		Male	South Africa
C577	9.44760558	PHB2	Q99623	Confirmed TB	Negative	-1.809999943	0.17		Male	South Africa
C577	10.28903654	OLFM1	Q99784	Confirmed TB	Negative	-1.809999943	0.17		Male	South Africa
C577	9.710057288	CCT7	Q99832	Confirmed TB	Negative	-1.809999943	0.17		Male	South Africa
C577	11.50782863	RARRES2	Q99969	Confirmed TB	Negative	-1.809999943	0.17		Male	South Africa
C577	9.20602418	CORO1B	Q9BR76	Confirmed TB	Negative	-1.809999943	0.17		Male	South Africa
C577	9.990833434	ESYT1	Q9BSJ8	Confirmed TB	Negative	-1.809999943	0.17		Male	South Africa
C577	9.934293885	FUCA2	Q9BTY2	Confirmed TB	Negative	-1.809999943	0.17		Male	South Africa
C577	9.781541721	PDCD10	Q9BUL8	Confirmed TB	Negative	-1.809999943	0.17		Male	South Africa
C577	9.94276624	COLEC11	Q9BWP8	Confirmed TB	Negative	-1.809999943	0.17		Male	South Africa
C577	10.9533951	CFHR5	Q9BXR6	Confirmed TB	Negative	-1.809999943	0.17		Male	South Africa
C577	10.05325263	CRNKL1	Q9BZJ0	Confirmed TB	Negative	-1.809999943	0.17		Male	South Africa
C577	10.05470986	RTN4R	Q9BZR6	Confirmed TB	Negative	-1.809999943	0.17		Male	South Africa
C577	8.630347263	TOLLIP	Q9H0E2	Confirmed TB	Negative	-1.809999943	0.17		Male	South Africa
C577	9.902546364	RAB1B	Q9H0U4	Confirmed TB	Negative	-1.809999943	0.17		Male	South Africa
C577	9.606803543	SH3BGRL3	Q9H299	Confirmed TB	Negative	-1.809999943	0.17		Male	South Africa
C577	8.792617966	RNPEP	Q9H4A4	Confirmed TB	Negative	-1.809999943	0.17		Male	South Africa
C577	9.677973888	RNPEP	Q9H4A4-2-650	Confirmed TB	Negative	-1.809999943	0.17		Male	South Africa
C577	9.90378274	DPEP2	Q9H4A9	Confirmed TB	Negative	-1.809999943	0.17		Male	South Africa
C577	9.970371076	TUBB1	Q9H4B7	Confirmed TB	Negative	-1.809999943	0.17		Male	South Africa
C577	9.528373943	PLEKHA4	Q9H4M7	Confirmed TB	Negative	-1.809999943	0.17		Male	South Africa
C577	9.539848557	EHD1	Q9H4M9	Confirmed TB	Negative	-1.809999943	0.17		Male	South Africa
C577	8.825384346	RGCC	Q9H4X1	Confirmed TB	Negative	-1.809999943	0.17		Male	South Africa
C577	10.03673627	PARVB	Q9HBI1	Confirmed TB	Negative	-1.809999943	0.17		Male	South Africa
C577	10.19054773	APMAP	Q9HDC9	Confirmed TB	Negative	-1.809999943	0.17		Male	South Africa
C577	9.753094364	VTA1	Q9NP79	Confirmed TB	Negative	-1.809999943	0.17		Male	South Africa
C577	10.16762902	IL1RAP	Q9NPH3	Confirmed TB	Negative	-1.809999943	0.17		Male	South Africa
C577	10.26966475	CRTAC1	Q9NQ79	Confirmed TB	Negative	-1.809999943	0.17		Male	South Africa
C577	9.213346553	RTN4	Q9NQC3	Confirmed TB	Negative	-1.809999943	0.17		Male	South Africa
C577	9.534344144	XPNPEP1	Q9NQW7	Confirmed TB	Negative	-1.809999943	0.17		Male	South Africa
C577	10.76583933	PDLIM7	Q9NR12	Confirmed TB	Negative	-1.809999943	0.17		Male	South Africa
C577	10.03318095	SAR1A	Q9NR31	Confirmed TB	Negative	-1.809999943	0.17		Male	South Africa
C577	10.45670001	ATG3	Q9NT62	Confirmed TB	Negative	-1.809999943	0.17		Male	South Africa
C577	9.205410197	OLA1	Q9NTK5	Confirmed TB	Negative	-1.809999943	0.17		Male	South Africa
C577	10.59081174	CBLN4	Q9NTU7	Confirmed TB	Negative	-1.809999943	0.17		Male	South Africa
C577	9.895336422	ARL8B	Q9NVJ2	Confirmed TB	Negative	-1.809999943	0.17		Male	South Africa
C577	9.725921803	TUBA8	Q9NY65	Confirmed TB	Negative	-1.809999943	0.17		Male	South Africa
C577	10.27772349	ERAP1	Q9NZ08	Confirmed TB	Negative	-1.809999943	0.17		Male	South Africa
C577	9.339962615	ADA2	Q9NZK5	Confirmed TB	Negative	-1.809999943	0.17		Male	South Africa
C577	12.22438804	C1RL	Q9NZP8	Confirmed TB	Negative	-1.809999943	0.17		Male	South Africa
C577	10.75177493	C1RL	Q9NZP8-36-487	Confirmed TB	Negative	-1.809999943	0.17		Male	South Africa
C577	9.777135098	ABRACL	Q9P1F3	Confirmed TB	Negative	-1.809999943	0.17		Male	South Africa
C577	9.338359731	BIN2	Q9UBW5	Confirmed TB	Negative	-1.809999943	0.17		Male	South Africa
C577	10.62064275	FBLN5	Q9UBX5	Confirmed TB	Negative	-1.809999943	0.17		Male	South Africa
C577	11.36440014	FETUB	Q9UGM5	Confirmed TB	Negative	-1.809999943	0.17		Male	South Africa
C577	11.17914262	PCYOX1	Q9UHG3	Confirmed TB	Negative	-1.809999943	0.17		Male	South Africa
C577	9.558640966	DDX20	Q9UHI6	Confirmed TB	Negative	-1.809999943	0.17		Male	South Africa
C577	9.53005786	DBNL	Q9UJU6	Confirmed TB	Negative	-1.809999943	0.17		Male	South Africa
C577	11.29634285	SERPINA10	Q9UK55	Confirmed TB	Negative	-1.809999943	0.17		Male	South Africa
C577	10.94534412	PSME2	Q9UL46	Confirmed TB	Negative	-1.809999943	0.17		Male	South Africa
C577	9.248860416	TRPC5	Q9UL62	Confirmed TB	Negative	-1.809999943	0.17		Male	South Africa
C577	9.432333465	HEG1	Q9ULI3	Confirmed TB	Negative	-1.809999943	0.17		Male	South Africa
C577	9.613923735	CORO1C	Q9ULV4	Confirmed TB	Negative	-1.809999943	0.17		Male	South Africa
C577	9.684658658	MINPP1	Q9UNW1	Confirmed TB	Negative	-1.809999943	0.17		Male	South Africa
C577	10.12970279	RUVBL2	Q9Y230	Confirmed TB	Negative	-1.809999943	0.17		Male	South Africa
C577	9.674178672	RUVBL1	Q9Y265	Confirmed TB	Negative	-1.809999943	0.17		Male	South Africa
C577	10.1102899	TLN1	Q9Y490	Confirmed TB	Negative	-1.809999943	0.17		Male	South Africa
C577	19.96024539	MYO5A	Q9Y4I1	Confirmed TB	Negative	-1.809999943	0.17		Male	South Africa
C577	12.24820698	HYOU1	Q9Y4L1	Confirmed TB	Negative	-1.809999943	0.17		Male	South Africa
C577	9.37023109	SUPT16H	Q9Y5B9	Confirmed TB	Negative	-1.809999943	0.17		Male	South Africa
C577	10.9043264	ANGPTL3	Q9Y5C1	Confirmed TB	Negative	-1.809999943	0.17		Male	South Africa
C577	9.314752593	COPG1	Q9Y678	Confirmed TB	Negative	-1.809999943	0.17		Male	South Africa
C577	10.1261298	FCGBP	Q9Y6R7	Confirmed TB	Negative	-1.809999943	0.17		Male	South Africa
C577	11.15456659	FCGBP	Q9Y6R7-24-5405	Confirmed TB	Negative	-1.809999943	0.17		Male	South Africa
C577	10.25810705	COLEC10	Q9Y6Z7	Confirmed TB	Negative	-1.809999943	0.17		Male	South Africa
C578	13.58072304	IGLV8-61	A0A075B6I0	Confirmed TB	Negative	-2.160000086	-0.27	1	Female	South Africa
C578	11.77390891	IGLV5-37	A0A075B6J1-20-123	Confirmed TB	Negative	-2.160000086	-0.27	1	Female	South Africa
C578	12.42606013	IGLV2-18	A0A075B6J9	Confirmed TB	Negative	-2.160000086	-0.27	1	Female	South Africa
C578	9.762033132	IGLV3-12	A0A075B6K2	Confirmed TB	Negative	-2.160000086	-0.27	1	Female	South Africa
C578	12.8510172	IGLV3-10	A0A075B6K4	Confirmed TB	Negative	-2.160000086	-0.27	1	Female	South Africa
C578	12.15355076	IGLV3-10	A0A075B6K4-20-115	Confirmed TB	Negative	-2.160000086	-0.27	1	Female	South Africa
C578	9.165491276	IGLV3-9	A0A075B6K5	Confirmed TB	Negative	-2.160000086	-0.27	1	Female	South Africa
C578	16.87827754	IGKV2-28	A0A075B6P5-20-120	Confirmed TB	Negative	-2.160000086	-0.27	1	Female	South Africa
C578	11.00357508	IGHV3-64	A0A075B6Q5	Confirmed TB	Negative	-2.160000086	-0.27	1	Female	South Africa
C578	13.90498358	IGKV2D-24	A0A075B6R9	Confirmed TB	Negative	-2.160000086	-0.27	1	Female	South Africa
C578	12.52561887	IGKV1D-17	A0A075B6S4-23-117	Confirmed TB	Negative	-2.160000086	-0.27	1	Female	South Africa
C578	10.81848243	IGKV1-27	A0A075B6S5	Confirmed TB	Negative	-2.160000086	-0.27	1	Female	South Africa
C578	16.37549317	IGKV1-37	A0A075B6S9-23-117	Confirmed TB	Negative	-2.160000086	-0.27	1	Female	South Africa
C578	8.81357785	IGKV3D-15	A0A087WSY6	Confirmed TB	Negative	-2.160000086	-0.27	1	Female	South Africa
C578	12.44254344	IGKV3D-15	A0A087WSY6-21-115	Confirmed TB	Negative	-2.160000086	-0.27	1	Female	South Africa
C578	9.547460631	IGKV2-40	A0A087WW87	Confirmed TB	Negative	-2.160000086	-0.27	1	Female	South Africa
C578	12.28642926	IGHV3-49	A0A0A0MS15	Confirmed TB	Negative	-2.160000086	-0.27	1	Female	South Africa
C578	13.03586421	IGHV3-49	A0A0A0MS15-20-119	Confirmed TB	Negative	-2.160000086	-0.27	1	Female	South Africa
C578	9.003141952	IGKV6D-21	A0A0A0MT36	Confirmed TB	Negative	-2.160000086	-0.27	1	Female	South Africa
C578	15.74694629	IGLV1-36	A0A0B4J1U3	Confirmed TB	Negative	-2.160000086	-0.27	1	Female	South Africa
C578	11.60723305	IGHV3-15	A0A0B4J1V0	Confirmed TB	Negative	-2.160000086	-0.27	1	Female	South Africa
C578	12.84692366	IGHV3-15	A0A0B4J1V0-20-119	Confirmed TB	Negative	-2.160000086	-0.27	1	Female	South Africa
C578	11.85633567	IGHV2-26	A0A0B4J1V2	Confirmed TB	Negative	-2.160000086	-0.27	1	Female	South Africa
C578	12.55612362	IGHV3-73	A0A0B4J1V6	Confirmed TB	Negative	-2.160000086	-0.27	1	Female	South Africa
C578	13.25056454	IGHV3-73	A0A0B4J1V6-20-119	Confirmed TB	Negative	-2.160000086	-0.27	1	Female	South Africa
C578	13.17879538	IGHV3-74	A0A0B4J1X5	Confirmed TB	Negative	-2.160000086	-0.27	1	Female	South Africa
C578	13.03271292	IGHV3-43	A0A0B4J1X8-20-118	Confirmed TB	Negative	-2.160000086	-0.27	1	Female	South Africa
C578	10.11610743	IGLV9-49	A0A0B4J1Y8	Confirmed TB	Negative	-2.160000086	-0.27	1	Female	South Africa
C578	10.02471317	IGLV9-49	A0A0B4J1Y8-20-123	Confirmed TB	Negative	-2.160000086	-0.27	1	Female	South Africa
C578	10.26811315	IGHV3-72	A0A0B4J1Y9	Confirmed TB	Negative	-2.160000086	-0.27	1	Female	South Africa
C578	10.71092082	IGKV1D-13	A0A0B4J2D9-23-117	Confirmed TB	Negative	-2.160000086	-0.27	1	Female	South Africa
C578	13.51516492	IGHV1-69D	A0A0B4J2H0	Confirmed TB	Negative	-2.160000086	-0.27	1	Female	South Africa
C578	12.8715009	IGKV6-21	A0A0C4DH24-20-114	Confirmed TB	Negative	-2.160000086	-0.27	1	Female	South Africa
C578	12.66101274	IGKV3D-20	A0A0C4DH25-21-116	Confirmed TB	Negative	-2.160000086	-0.27	1	Female	South Africa
C578	9.444637498	IGHV1-3	A0A0C4DH29	Confirmed TB	Negative	-2.160000086	-0.27	1	Female	South Africa
C578	11.6561641	IGHV1-18	A0A0C4DH31	Confirmed TB	Negative	-2.160000086	-0.27	1	Female	South Africa
C578	9.036633213	IGHV3-20	A0A0C4DH32-20-117	Confirmed TB	Negative	-2.160000086	-0.27	1	Female	South Africa
C578	12.71751625	IGHV1-24	A0A0C4DH33-20-117	Confirmed TB	Negative	-2.160000086	-0.27	1	Female	South Africa
C578	9.360225793	IGHV4-28	A0A0C4DH34	Confirmed TB	Negative	-2.160000086	-0.27	1	Female	South Africa
C578	13.0427445	IGHV3-35	A0A0C4DH35	Confirmed TB	Negative	-2.160000086	-0.27	1	Female	South Africa
C578	9.54373003	IGHV3-38	A0A0C4DH36	Confirmed TB	Negative	-2.160000086	-0.27	1	Female	South Africa
C578	15.19453794	IGHV5-51	A0A0C4DH38	Confirmed TB	Negative	-2.160000086	-0.27	1	Female	South Africa
C578	11.07602244	IGHV5-51	A0A0C4DH38-20-117	Confirmed TB	Negative	-2.160000086	-0.27	1	Female	South Africa
C578	14.1989317	IGHV3-66	A0A0C4DH42-20-116	Confirmed TB	Negative	-2.160000086	-0.27	1	Female	South Africa
C578	9.520931737	IGHV2-70D	A0A0C4DH43	Confirmed TB	Negative	-2.160000086	-0.27	1	Female	South Africa
C578	10.60155283	IGKV3D-7	A0A0C4DH55-24-119	Confirmed TB	Negative	-2.160000086	-0.27	1	Female	South Africa
C578	13.89225662	IGKV1-9	A0A0C4DH69-23-117	Confirmed TB	Negative	-2.160000086	-0.27	1	Female	South Africa
C578	12.4086007	IGKV1-6	A0A0C4DH72-23-117	Confirmed TB	Negative	-2.160000086	-0.27	1	Female	South Africa
C578	15.26256933	IGKV1-12	A0A0C4DH73-23-117	Confirmed TB	Negative	-2.160000086	-0.27	1	Female	South Africa
C578	8.909396409	IGHV7-4-1	A0A0J9YVY3-20-117	Confirmed TB	Negative	-2.160000086	-0.27	1	Female	South Africa
C578	13.146254	IGHV3-64D	A0A0J9YX35	Confirmed TB	Negative	-2.160000086	-0.27	1	Female	South Africa
C578	9.311011486	IGLL5	B9A064	Confirmed TB	Negative	-2.160000086	-0.27	1	Female	South Africa
C578	9.697197125	PDLIM1	O00151	Confirmed TB	Negative	-2.160000086	-0.27	1	Female	South Africa
C578	10.24184078	MASP2	O00187	Confirmed TB	Negative	-2.160000086	-0.27	1	Female	South Africa
C578	9.224961071	MASP2	O00187-16-686	Confirmed TB	Negative	-2.160000086	-0.27	1	Female	South Africa
C578	9.657516557	RAB27B	O00194	Confirmed TB	Negative	-2.160000086	-0.27	1	Female	South Africa
C578	8.901979565	PSMD11	O00231	Confirmed TB	Negative	-2.160000086	-0.27	1	Female	South Africa
C578	9.285459793	PSMD12	O00232	Confirmed TB	Negative	-2.160000086	-0.27	1	Female	South Africa
C578	9.674426252	CLIC1	O00299	Confirmed TB	Negative	-2.160000086	-0.27	1	Female	South Africa
C578	11.25516699	QSOX1	O00391	Confirmed TB	Negative	-2.160000086	-0.27	1	Female	South Africa
C578	10.04104558	IPO5	O00410	Confirmed TB	Negative	-2.160000086	-0.27	1	Female	South Africa
C578	9.376358873	DNM1L	O00429	Confirmed TB	Negative	-2.160000086	-0.27	1	Female	South Africa
C578	8.987314656	STK25	O00506	Confirmed TB	Negative	-2.160000086	-0.27	1	Female	South Africa
C578	9.927499073	CHL1	O00533	Confirmed TB	Negative	-2.160000086	-0.27	1	Female	South Africa
C578	10.96202156	CHL1	O00533-25-1208	Confirmed TB	Negative	-2.160000086	-0.27	1	Female	South Africa
C578	9.708968966	NRP1	O14786	Confirmed TB	Negative	-2.160000086	-0.27	1	Female	South Africa
C578	12.1349613	APOL1	O14791	Confirmed TB	Negative	-2.160000086	-0.27	1	Female	South Africa
C578	9.006155901	PSMA7	O14818	Confirmed TB	Negative	-2.160000086	-0.27	1	Female	South Africa
C578	9.017002876	MYL12B	O14950	Confirmed TB	Negative	-2.160000086	-0.27	1	Female	South Africa
C578	9.270772435	XPO1	O14980	Confirmed TB	Negative	-2.160000086	-0.27	1	Female	South Africa
C578	8.82775482	ARPC1B	O15143	Confirmed TB	Negative	-2.160000086	-0.27	1	Female	South Africa
C578	13.5252791	ARPC2	O15144	Confirmed TB	Negative	-2.160000086	-0.27	1	Female	South Africa
C578	10.21588863	ARPC3	O15145	Confirmed TB	Negative	-2.160000086	-0.27	1	Female	South Africa
C578	8.976290887	ARPC5	O15511	Confirmed TB	Negative	-2.160000086	-0.27	1	Female	South Africa
C578	12.77187522	EIF4G3	O43432	Confirmed TB	Negative	-2.160000086	-0.27	1	Female	South Africa
C578	9.300172508	ACTN4	O43707	Confirmed TB	Negative	-2.160000086	-0.27	1	Female	South Africa
C578	11.49491501	CD5L	O43866	Confirmed TB	Negative	-2.160000086	-0.27	1	Female	South Africa
C578	9.475949436	CD5L	O43866-20-347	Confirmed TB	Negative	-2.160000086	-0.27	1	Female	South Africa
C578	9.62275283	PLIN3	O60664	Confirmed TB	Negative	-2.160000086	-0.27	1	Female	South Africa
C578	10.78448587	H2BC12	O60814	Confirmed TB	Negative	-2.160000086	-0.27	1	Female	South Africa
C578	13.84936221	FCGR3B	O75015	Confirmed TB	Negative	-2.160000086	-0.27	1	Female	South Africa
C578	10.74616537	FCGR3B	O75015-17-200	Confirmed TB	Negative	-2.160000086	-0.27	1	Female	South Africa
C578	9.279052676	WDR1	O75083	Confirmed TB	Negative	-2.160000086	-0.27	1	Female	South Africa
C578	9.220835798	ICOSLG	O75144	Confirmed TB	Negative	-2.160000086	-0.27	1	Female	South Africa
C578	9.065732578	CS	O75390	Confirmed TB	Negative	-2.160000086	-0.27	1	Female	South Africa
C578	10.32957029	SEC22B	O75396	Confirmed TB	Negative	-2.160000086	-0.27	1	Female	South Africa
C578	9.584345282	SKAP2	O75563	Confirmed TB	Negative	-2.160000086	-0.27	1	Female	South Africa
C578	12.38084459	FCN3	O75636	Confirmed TB	Negative	-2.160000086	-0.27	1	Female	South Africa
C578	8.91991901	ZMPSTE24	O75844	Confirmed TB	Negative	-2.160000086	-0.27	1	Female	South Africa
C578	8.994868799	IDH1	O75874	Confirmed TB	Negative	-2.160000086	-0.27	1	Female	South Africa
C578	11.31078784	ATRN	O75882	Confirmed TB	Negative	-2.160000086	-0.27	1	Female	South Africa
C578	8.913867714	ARL6IP5	O75915	Confirmed TB	Negative	-2.160000086	-0.27	1	Female	South Africa
C578	12.05445296	APOM	O95445	Confirmed TB	Negative	-2.160000086	-0.27	1	Female	South Africa
C578	8.846780186	PARN	O95453	Confirmed TB	Negative	-2.160000086	-0.27	1	Female	South Africa
C578	9.661083448	H6PD	O95479	Confirmed TB	Negative	-2.160000086	-0.27	1	Female	South Africa
C578	9.771120957	VNN1	O95497	Confirmed TB	Negative	-2.160000086	-0.27	1	Female	South Africa
C578	9.364162391	AP2A1	O95782	Confirmed TB	Negative	-2.160000086	-0.27	1	Female	South Africa
C578	11.46938099	CAVIN2	O95810	Confirmed TB	Negative	-2.160000086	-0.27	1	Female	South Africa
C578	10.40765043	LDHA	P00338	Confirmed TB	Negative	-2.160000086	-0.27	1	Female	South Africa
C578	9.374729733	ALDH1A1	P00352	Confirmed TB	Negative	-2.160000086	-0.27	1	Female	South Africa
C578	8.9258828	GLUD1	P00367	Confirmed TB	Negative	-2.160000086	-0.27	1	Female	South Africa
C578	9.211190026	CYB5R3	P00387	Confirmed TB	Negative	-2.160000086	-0.27	1	Female	South Africa
C578	12.69890331	CP	P00450	Confirmed TB	Negative	-2.160000086	-0.27	1	Female	South Africa
C578	8.94049714	CP	P00450-20-1065	Confirmed TB	Negative	-2.160000086	-0.27	1	Female	South Africa
C578	11.09113677	F13A1	P00488	Confirmed TB	Negative	-2.160000086	-0.27	1	Female	South Africa
C578	10.57874836	PNP	P00491	Confirmed TB	Negative	-2.160000086	-0.27	1	Female	South Africa
C578	9.111220432	HPRT1	P00492	Confirmed TB	Negative	-2.160000086	-0.27	1	Female	South Africa
C578	10.68476409	PGK1	P00558	Confirmed TB	Negative	-2.160000086	-0.27	1	Female	South Africa
C578	9.373366903	AK1	P00568	Confirmed TB	Negative	-2.160000086	-0.27	1	Female	South Africa
C578	11.96201631	F2	P00734	Confirmed TB	Negative	-2.160000086	-0.27	1	Female	South Africa
C578	9.680824304	F2	P00734-364-622	Confirmed TB	Negative	-2.160000086	-0.27	1	Female	South Africa
C578	12.07510043	F2	P00734-44-622	Confirmed TB	Negative	-2.160000086	-0.27	1	Female	South Africa
C578	11.86904122	C1R	P00736	Confirmed TB	Negative	-2.160000086	-0.27	1	Female	South Africa
C578	13.98497633	HP	P00738	Confirmed TB	Negative	-2.160000086	-0.27	1	Female	South Africa
C578	13.28335297	HP	P00738-162-406	Confirmed TB	Negative	-2.160000086	-0.27	1	Female	South Africa
C578	10.35047155	HP	P00738-19-406	Confirmed TB	Negative	-2.160000086	-0.27	1	Female	South Africa
C578	12.39454784	HPR	P00739	Confirmed TB	Negative	-2.160000086	-0.27	1	Female	South Africa
C578	10.54296929	F9	P00740	Confirmed TB	Negative	-2.160000086	-0.27	1	Female	South Africa
C578	11.16148266	F10	P00742	Confirmed TB	Negative	-2.160000086	-0.27	1	Female	South Africa
C578	10.27969002	CFD	P00746	Confirmed TB	Negative	-2.160000086	-0.27	1	Female	South Africa
C578	11.58394101	PLG	P00747	Confirmed TB	Negative	-2.160000086	-0.27	1	Female	South Africa
C578	9.603817005	PLG	P00747-20-810	Confirmed TB	Negative	-2.160000086	-0.27	1	Female	South Africa
C578	10.64669275	F12	P00748	Confirmed TB	Negative	-2.160000086	-0.27	1	Female	South Africa
C578	12.47613693	CFB	P00751	Confirmed TB	Negative	-2.160000086	-0.27	1	Female	South Africa
C578	9.355496445	CFB	P00751-26-764	Confirmed TB	Negative	-2.160000086	-0.27	1	Female	South Africa
C578	9.072571011	CA1	P00915	Confirmed TB	Negative	-2.160000086	-0.27	1	Female	South Africa
C578	9.43513216	CA2	P00918	Confirmed TB	Negative	-2.160000086	-0.27	1	Female	South Africa
C578	12.56104444	SERPINC1	P01008	Confirmed TB	Negative	-2.160000086	-0.27	1	Female	South Africa
C578	13.62493181	SERPINC1	P01008-33-464	Confirmed TB	Negative	-2.160000086	-0.27	1	Female	South Africa
C578	12.72079713	SERPINA1	P01009	Confirmed TB	Negative	-2.160000086	-0.27	1	Female	South Africa
C578	11.16776157	SERPINA1	P01009-25-418	Confirmed TB	Negative	-2.160000086	-0.27	1	Female	South Africa
C578	11.86225487	SERPINA1	P01009-375-418	Confirmed TB	Negative	-2.160000086	-0.27	1	Female	South Africa
C578	12.81697881	SERPINA3	P01011	Confirmed TB	Negative	-2.160000086	-0.27	1	Female	South Africa
C578	12.91042635	SERPINA3	P01011-26-423	Confirmed TB	Negative	-2.160000086	-0.27	1	Female	South Africa
C578	13.34332291	AGT	P01019	Confirmed TB	Negative	-2.160000086	-0.27	1	Female	South Africa
C578	13.92735875	A2M	P01023	Confirmed TB	Negative	-2.160000086	-0.27	1	Female	South Africa
C578	12.77365939	A2M	P01023-24-1474	Confirmed TB	Negative	-2.160000086	-0.27	1	Female	South Africa
C578	12.93210665	C3	P01024	Confirmed TB	Negative	-2.160000086	-0.27	1	Female	South Africa
C578	11.19056207	C3	P01024-23-1663	Confirmed TB	Negative	-2.160000086	-0.27	1	Female	South Africa
C578	12.54250823	C5	P01031	Confirmed TB	Negative	-2.160000086	-0.27	1	Female	South Africa
C578	11.00512866	TIMP1	P01033-24-207	Confirmed TB	Negative	-2.160000086	-0.27	1	Female	South Africa
C578	10.28548176	CST3	P01034	Confirmed TB	Negative	-2.160000086	-0.27	1	Female	South Africa
C578	12.54588919	KNG1	P01042	Confirmed TB	Negative	-2.160000086	-0.27	1	Female	South Africa
C578	8.911714756	TGFB1	P01137	Confirmed TB	Negative	-2.160000086	-0.27	1	Female	South Africa
C578	10.78557273	IGF2	P01344	Confirmed TB	Negative	-2.160000086	-0.27	1	Female	South Africa
C578	9.777346008	IGF2	P01344-25-91	Confirmed TB	Negative	-2.160000086	-0.27	1	Female	South Africa
C578	13.65083037	JCHAIN	P01591	Confirmed TB	Negative	-2.160000086	-0.27	1	Female	South Africa
C578	9.534871101	JCHAIN	P01591-23-159	Confirmed TB	Negative	-2.160000086	-0.27	1	Female	South Africa
C578	14.81316742	IGKV1D-33	P01593	Confirmed TB	Negative	-2.160000086	-0.27	1	Female	South Africa
C578	16.94877694	IGKV1D-33	P01593-23-117	Confirmed TB	Negative	-2.160000086	-0.27	1	Female	South Africa
C578	14.34155539	IGKV1-39	P01597	Confirmed TB	Negative	-2.160000086	-0.27	1	Female	South Africa
C578	10.95883356	IGKV1-17	P01599	Confirmed TB	Negative	-2.160000086	-0.27	1	Female	South Africa
C578	10.69324227	IGKV1-5	P01602	Confirmed TB	Negative	-2.160000086	-0.27	1	Female	South Africa
C578	14.33763312	IGKV1-5	P01602-23-117	Confirmed TB	Negative	-2.160000086	-0.27	1	Female	South Africa
C578	11.2617906	IGKV3-20	P01619	Confirmed TB	Negative	-2.160000086	-0.27	1	Female	South Africa
C578	16.87546605	IGKV3-20	P01619-21-116	Confirmed TB	Negative	-2.160000086	-0.27	1	Female	South Africa
C578	13.61913857	IGLV1-47	P01700	Confirmed TB	Negative	-2.160000086	-0.27	1	Female	South Africa
C578	15.25750246	IGLV1-47	P01700-20-117	Confirmed TB	Negative	-2.160000086	-0.27	1	Female	South Africa
C578	12.74949823	IGLV1-51	P01701	Confirmed TB	Negative	-2.160000086	-0.27	1	Female	South Africa
C578	16.66229263	IGLV1-51	P01701-20-117	Confirmed TB	Negative	-2.160000086	-0.27	1	Female	South Africa
C578	16.3856982	IGLV1-40	P01703-20-118	Confirmed TB	Negative	-2.160000086	-0.27	1	Female	South Africa
C578	8.018163895	IGLV2-14	P01704	Confirmed TB	Negative	-2.160000086	-0.27	1	Female	South Africa
C578	9.994173543	IGLV3-19	P01714	Confirmed TB	Negative	-2.160000086	-0.27	1	Female	South Africa
C578	15.27483329	IGLV3-19	P01714-21-112	Confirmed TB	Negative	-2.160000086	-0.27	1	Female	South Africa
C578	11.6159183	IGLV3-25	P01717	Confirmed TB	Negative	-2.160000086	-0.27	1	Female	South Africa
C578	15.33306233	IGLV3-27	P01718-21-113	Confirmed TB	Negative	-2.160000086	-0.27	1	Female	South Africa
C578	11.44361251	IGLV6-57	P01721-20-117	Confirmed TB	Negative	-2.160000086	-0.27	1	Female	South Africa
C578	12.94351183	IGHV1-69	P01742	Confirmed TB	Negative	-2.160000086	-0.27	1	Female	South Africa
C578	15.62378431	IGHV1-46	P01743	Confirmed TB	Negative	-2.160000086	-0.27	1	Female	South Africa
C578	15.47730608	IGHV3-11	P01762-20-117	Confirmed TB	Negative	-2.160000086	-0.27	1	Female	South Africa
C578	10.39369851	IGHV3-23	P01764	Confirmed TB	Negative	-2.160000086	-0.27	1	Female	South Africa
C578	15.68055547	IGHV3-23	P01764-20-117	Confirmed TB	Negative	-2.160000086	-0.27	1	Female	South Africa
C578	8.941391212	IGHV3-13	P01766	Confirmed TB	Negative	-2.160000086	-0.27	1	Female	South Africa
C578	9.121167554	IGHV3-53	P01767-20-116	Confirmed TB	Negative	-2.160000086	-0.27	1	Female	South Africa
C578	14.09568894	IGHV3-30	P01768-20-117	Confirmed TB	Negative	-2.160000086	-0.27	1	Female	South Africa
C578	17.19963258	IGHV3-33	P01772	Confirmed TB	Negative	-2.160000086	-0.27	1	Female	South Africa
C578	8.990608908	IGHV3-7	P01780	Confirmed TB	Negative	-2.160000086	-0.27	1	Female	South Africa
C578	9.463760347	IGHV3-7	P01780-20-117	Confirmed TB	Negative	-2.160000086	-0.27	1	Female	South Africa
C578	11.73997494	IGHV3-9	P01782	Confirmed TB	Negative	-2.160000086	-0.27	1	Female	South Africa
C578	9.354282281	IGHV2-5	P01817	Confirmed TB	Negative	-2.160000086	-0.27	1	Female	South Africa
C578	10.24234965	IGHV4-39	P01824	Confirmed TB	Negative	-2.160000086	-0.27	1	Female	South Africa
C578	12.38214695	IGHV4-39	P01824-27-125	Confirmed TB	Negative	-2.160000086	-0.27	1	Female	South Africa
C578	10.16438414	PIGR	P01833	Confirmed TB	Negative	-2.160000086	-0.27	1	Female	South Africa
C578	10.37270345	PIGR	P01833-19-764	Confirmed TB	Negative	-2.160000086	-0.27	1	Female	South Africa
C578	12.6295837	IGKC	P01834	Confirmed TB	Negative	-2.160000086	-0.27	1	Female	South Africa
C578	9.287622476	IGHE	P01854	Confirmed TB	Negative	-2.160000086	-0.27	1	Female	South Africa
C578	13.0974899	IGHG1	P01857	Confirmed TB	Negative	-2.160000086	-0.27	1	Female	South Africa
C578	11.12321703	IGHG1	P01857-1-330	Confirmed TB	Negative	-2.160000086	-0.27	1	Female	South Africa
C578	11.78479897	IGHG2	P01859	Confirmed TB	Negative	-2.160000086	-0.27	1	Female	South Africa
C578	12.12115208	IGHG3	P01860	Confirmed TB	Negative	-2.160000086	-0.27	1	Female	South Africa
C578	14.59745579	IGHG4	P01861	Confirmed TB	Negative	-2.160000086	-0.27	1	Female	South Africa
C578	13.13243892	IGHM	P01871	Confirmed TB	Negative	-2.160000086	-0.27	1	Female	South Africa
C578	9.836286915	IGHM	P01871-1-453	Confirmed TB	Negative	-2.160000086	-0.27	1	Female	South Africa
C578	13.59764057	IGHA1	P01876	Confirmed TB	Negative	-2.160000086	-0.27	1	Female	South Africa
C578	10.43413448	IGHA1	P01876-1-353	Confirmed TB	Negative	-2.160000086	-0.27	1	Female	South Africa
C578	11.17237572	IGHA2	P01877	Confirmed TB	Negative	-2.160000086	-0.27	1	Female	South Africa
C578	11.98566757	IGHA2	P01877-1-340	Confirmed TB	Negative	-2.160000086	-0.27	1	Female	South Africa
C578	9.525575139	IGHD	P01880	Confirmed TB	Negative	-2.160000086	-0.27	1	Female	South Africa
C578	9.217738486	IGHD	P01880-1-384	Confirmed TB	Negative	-2.160000086	-0.27	1	Female	South Africa
C578	10.73733521	HLA-B	P01889	Confirmed TB	Negative	-2.160000086	-0.27	1	Female	South Africa
C578	9.337298821	HBE1	P02100	Confirmed TB	Negative	-2.160000086	-0.27	1	Female	South Africa
C578	10.09440178	COL1A1	P02452	Confirmed TB	Negative	-2.160000086	-0.27	1	Female	South Africa
C578	12.63005628	COL1A1	P02452-1219-1464	Confirmed TB	Negative	-2.160000086	-0.27	1	Female	South Africa
C578	9.31965703	KRT14	P02533	Confirmed TB	Negative	-2.160000086	-0.27	1	Female	South Africa
C578	9.01898083	KRT6A	P02538	Confirmed TB	Negative	-2.160000086	-0.27	1	Female	South Africa
C578	9.577690321	SPTA1	P02549	Confirmed TB	Negative	-2.160000086	-0.27	1	Female	South Africa
C578	13.87129551	APOA1	P02647	Confirmed TB	Negative	-2.160000086	-0.27	1	Female	South Africa
C578	11.48476275	APOA1	P02647-25-266	Confirmed TB	Negative	-2.160000086	-0.27	1	Female	South Africa
C578	13.98561241	APOE	P02649	Confirmed TB	Negative	-2.160000086	-0.27	1	Female	South Africa
C578	11.88090703	APOA2	P02652	Confirmed TB	Negative	-2.160000086	-0.27	1	Female	South Africa
C578	12.65289643	APOC1	P02654	Confirmed TB	Negative	-2.160000086	-0.27	1	Female	South Africa
C578	13.76511152	APOC1	P02654-29-83	Confirmed TB	Negative	-2.160000086	-0.27	1	Female	South Africa
C578	12.76348647	APOC2	P02655	Confirmed TB	Negative	-2.160000086	-0.27	1	Female	South Africa
C578	9.85793633	APOC2	P02655-23-101	Confirmed TB	Negative	-2.160000086	-0.27	1	Female	South Africa
C578	14.69124092	APOC2	P02655-29-101	Confirmed TB	Negative	-2.160000086	-0.27	1	Female	South Africa
C578	10.85694897	APOC3	P02656	Confirmed TB	Negative	-2.160000086	-0.27	1	Female	South Africa
C578	12.13559533	APOC3	P02656-21-99	Confirmed TB	Negative	-2.160000086	-0.27	1	Female	South Africa
C578	12.11512018	FGA	P02671	Confirmed TB	Negative	-2.160000086	-0.27	1	Female	South Africa
C578	14.07067728	FGA	P02671-20-35	Confirmed TB	Negative	-2.160000086	-0.27	1	Female	South Africa
C578	13.1879251	FGB	P02675	Confirmed TB	Negative	-2.160000086	-0.27	1	Female	South Africa
C578	16.5746848	FGB	P02675-31-44	Confirmed TB	Negative	-2.160000086	-0.27	1	Female	South Africa
C578	13.08147337	FGG	P02679	Confirmed TB	Negative	-2.160000086	-0.27	1	Female	South Africa
C578	9.256774769	FGG	P02679-27-453	Confirmed TB	Negative	-2.160000086	-0.27	1	Female	South Africa
C578	10.8633429	SLC4A1	P02730	Confirmed TB	Negative	-2.160000086	-0.27	1	Female	South Africa
C578	12.29753938	CRP	P02741	Confirmed TB	Negative	-2.160000086	-0.27	1	Female	South Africa
C578	10.60353743	APCS	P02743	Confirmed TB	Negative	-2.160000086	-0.27	1	Female	South Africa
C578	11.01910975	C1QA	P02745	Confirmed TB	Negative	-2.160000086	-0.27	1	Female	South Africa
C578	12.94184628	C1QB	P02746	Confirmed TB	Negative	-2.160000086	-0.27	1	Female	South Africa
C578	13.89196907	C1QC	P02747	Confirmed TB	Negative	-2.160000086	-0.27	1	Female	South Africa
C578	11.86749235	C9	P02748	Confirmed TB	Negative	-2.160000086	-0.27	1	Female	South Africa
C578	12.60835812	APOH	P02749	Confirmed TB	Negative	-2.160000086	-0.27	1	Female	South Africa
C578	13.74534592	LRG1	P02750	Confirmed TB	Negative	-2.160000086	-0.27	1	Female	South Africa
C578	9.419988151	LRG1	P02750-36-347	Confirmed TB	Negative	-2.160000086	-0.27	1	Female	South Africa
C578	10.77055772	FN1	P02751	Confirmed TB	Negative	-2.160000086	-0.27	1	Female	South Africa
C578	12.22831953	RBP4	P02753	Confirmed TB	Negative	-2.160000086	-0.27	1	Female	South Africa
C578	12.63120655	AMBP	P02760	Confirmed TB	Negative	-2.160000086	-0.27	1	Female	South Africa
C578	9.520457252	AMBP	P02760-206-352	Confirmed TB	Negative	-2.160000086	-0.27	1	Female	South Africa
C578	13.32642633	ORM1	P02763	Confirmed TB	Negative	-2.160000086	-0.27	1	Female	South Africa
C578	11.68185872	AHSG	P02765	Confirmed TB	Negative	-2.160000086	-0.27	1	Female	South Africa
C578	11.43039865	TTR	P02766	Confirmed TB	Negative	-2.160000086	-0.27	1	Female	South Africa
C578	13.75103903	ALB	P02768	Confirmed TB	Negative	-2.160000086	-0.27	1	Female	South Africa
C578	10.4927598	ALB	P02768-25-609	Confirmed TB	Negative	-2.160000086	-0.27	1	Female	South Africa
C578	12.41569601	GC	P02774	Confirmed TB	Negative	-2.160000086	-0.27	1	Female	South Africa
C578	13.20605464	PPBP	P02775	Confirmed TB	Negative	-2.160000086	-0.27	1	Female	South Africa
C578	13.67865996	PPBP	P02775-35-128	Confirmed TB	Negative	-2.160000086	-0.27	1	Female	South Africa
C578	11.32878668	PF4	P02776	Confirmed TB	Negative	-2.160000086	-0.27	1	Female	South Africa
C578	10.71445403	TFRC	P02786	Confirmed TB	Negative	-2.160000086	-0.27	1	Female	South Africa
C578	13.60147853	TF	P02787	Confirmed TB	Negative	-2.160000086	-0.27	1	Female	South Africa
C578	10.49438966	TF	P02787-20-698	Confirmed TB	Negative	-2.160000086	-0.27	1	Female	South Africa
C578	8.694977206	LTF	P02788	Confirmed TB	Negative	-2.160000086	-0.27	1	Female	South Africa
C578	9.625363699	LTF	P02788-20-710	Confirmed TB	Negative	-2.160000086	-0.27	1	Female	South Africa
C578	13.20644321	HPX	P02790	Confirmed TB	Negative	-2.160000086	-0.27	1	Female	South Africa
C578	8.386387847	HPX	P02790-24-462	Confirmed TB	Negative	-2.160000086	-0.27	1	Female	South Africa
C578	9.656979945	ANG	P03950	Confirmed TB	Negative	-2.160000086	-0.27	1	Female	South Africa
C578	11.19046884	F11	P03951	Confirmed TB	Negative	-2.160000086	-0.27	1	Female	South Africa
C578	11.93233973	KLKB1	P03952	Confirmed TB	Negative	-2.160000086	-0.27	1	Female	South Africa
C578	13.00125887	KLKB1	P03952-20-390	Confirmed TB	Negative	-2.160000086	-0.27	1	Female	South Africa
C578	12.63157475	C4BPA	P04003	Confirmed TB	Negative	-2.160000086	-0.27	1	Female	South Africa
C578	13.67645808	VTN	P04004	Confirmed TB	Negative	-2.160000086	-0.27	1	Female	South Africa
C578	9.663762396	CAT	P04040	Confirmed TB	Negative	-2.160000086	-0.27	1	Female	South Africa
C578	10.71742182	FUCA1	P04066	Confirmed TB	Negative	-2.160000086	-0.27	1	Female	South Africa
C578	10.11378816	PROC	P04070	Confirmed TB	Negative	-2.160000086	-0.27	1	Female	South Africa
C578	11.50383258	ALDOA	P04075	Confirmed TB	Negative	-2.160000086	-0.27	1	Female	South Africa
C578	9.60718421	ANXA1	P04083	Confirmed TB	Negative	-2.160000086	-0.27	1	Female	South Africa
C578	11.567953	APOB	P04114	Confirmed TB	Negative	-2.160000086	-0.27	1	Female	South Africa
C578	10.47109028	APOB	P04114-28-4563	Confirmed TB	Negative	-2.160000086	-0.27	1	Female	South Africa
C578	11.23349707	LCAT	P04180	Confirmed TB	Negative	-2.160000086	-0.27	1	Female	South Africa
C578	11.65422539	HRG	P04196	Confirmed TB	Negative	-2.160000086	-0.27	1	Female	South Africa
C578	10.01139506	HRG	P04196-19-525	Confirmed TB	Negative	-2.160000086	-0.27	1	Female	South Africa
C578	13.52405965	A1BG	P04217	Confirmed TB	Negative	-2.160000086	-0.27	1	Female	South Africa
C578	10.53927682	A1BG	P04217-22-495	Confirmed TB	Negative	-2.160000086	-0.27	1	Female	South Africa
C578	10.14208172	KRT1	P04264	Confirmed TB	Negative	-2.160000086	-0.27	1	Female	South Africa
C578	11.23077097	VWF	P04275	Confirmed TB	Negative	-2.160000086	-0.27	1	Female	South Africa
C578	11.4249355	SHBG	P04278	Confirmed TB	Negative	-2.160000086	-0.27	1	Female	South Africa
C578	11.36889915	GAPDH	P04406	Confirmed TB	Negative	-2.160000086	-0.27	1	Female	South Africa
C578	13.52022861	IGKV1-16	P04430	Confirmed TB	Negative	-2.160000086	-0.27	1	Female	South Africa
C578	15.27387242	IGKV3-11	P04433	Confirmed TB	Negative	-2.160000086	-0.27	1	Female	South Africa
C578	16.43929038	IGKV3-11	P04433-21-115	Confirmed TB	Negative	-2.160000086	-0.27	1	Female	South Africa
C578	9.414608544	HLA-A	P04439	Confirmed TB	Negative	-2.160000086	-0.27	1	Female	South Africa
C578	10.30456325	CAPNS1	P04632	Confirmed TB	Negative	-2.160000086	-0.27	1	Female	South Africa
C578	8.922769482	HSPB1	P04792	Confirmed TB	Negative	-2.160000086	-0.27	1	Female	South Africa
C578	9.411730221	RPN1	P04843	Confirmed TB	Negative	-2.160000086	-0.27	1	Female	South Africa
C578	9.00851097	RPN2	P04844	Confirmed TB	Negative	-2.160000086	-0.27	1	Female	South Africa
C578	9.165216174	GNAI2	P04899	Confirmed TB	Negative	-2.160000086	-0.27	1	Female	South Africa
C578	9.283692505	ALDOB	P05062	Confirmed TB	Negative	-2.160000086	-0.27	1	Female	South Africa
C578	9.401355049	APP	P05067	Confirmed TB	Negative	-2.160000086	-0.27	1	Female	South Africa
C578	11.51164869	APOD	P05090	Confirmed TB	Negative	-2.160000086	-0.27	1	Female	South Africa
C578	11.65705745	APOD	P05090-21-189	Confirmed TB	Negative	-2.160000086	-0.27	1	Female	South Africa
C578	9.320784201	ITGB3	P05106	Confirmed TB	Negative	-2.160000086	-0.27	1	Female	South Africa
C578	9.491652026	S100A8	P05109	Confirmed TB	Negative	-2.160000086	-0.27	1	Female	South Africa
C578	10.4639234	SERPINA5	P05154	Confirmed TB	Negative	-2.160000086	-0.27	1	Female	South Africa
C578	12.88062801	SERPING1	P05155	Confirmed TB	Negative	-2.160000086	-0.27	1	Female	South Africa
C578	9.441170658	SERPING1	P05155-23-500	Confirmed TB	Negative	-2.160000086	-0.27	1	Female	South Africa
C578	12.18373993	CFI	P05156	Confirmed TB	Negative	-2.160000086	-0.27	1	Female	South Africa
C578	11.58631559	F13B	P05160	Confirmed TB	Negative	-2.160000086	-0.27	1	Female	South Africa
C578	11.2444238	MPO	P05164	Confirmed TB	Negative	-2.160000086	-0.27	1	Female	South Africa
C578	11.81053661	ICAM1	P05362	Confirmed TB	Negative	-2.160000086	-0.27	1	Female	South Africa
C578	9.517189546	RPLP0	P05388	Confirmed TB	Negative	-2.160000086	-0.27	1	Female	South Africa
C578	11.44591671	CLEC3B	P05452	Confirmed TB	Negative	-2.160000086	-0.27	1	Female	South Africa
C578	9.28060241	CLEC3B	P05452-22-202	Confirmed TB	Negative	-2.160000086	-0.27	1	Female	South Africa
C578	12.51382298	SERPINA7	P05543	Confirmed TB	Negative	-2.160000086	-0.27	1	Female	South Africa
C578	12.82499725	SERPIND1	P05546	Confirmed TB	Negative	-2.160000086	-0.27	1	Female	South Africa
C578	8.988421591	ITGB1	P05556	Confirmed TB	Negative	-2.160000086	-0.27	1	Female	South Africa
C578	11.62970792	BCHE	P06276	Confirmed TB	Negative	-2.160000086	-0.27	1	Female	South Africa
C578	9.260732059	IGKV4-1	P06312	Confirmed TB	Negative	-2.160000086	-0.27	1	Female	South Africa
C578	15.4232228	IGKV4-1	P06312-21-121	Confirmed TB	Negative	-2.160000086	-0.27	1	Female	South Africa
C578	9.583927143	IGHV4-34	P06331	Confirmed TB	Negative	-2.160000086	-0.27	1	Female	South Africa
C578	11.27188174	GSN	P06396	Confirmed TB	Negative	-2.160000086	-0.27	1	Female	South Africa
C578	17.50523802	GSN	P06396-28-782	Confirmed TB	Negative	-2.160000086	-0.27	1	Female	South Africa
C578	9.335014459	PTMA	P06454	Confirmed TB	Negative	-2.160000086	-0.27	1	Female	South Africa
C578	9.407925822	ATP5F1B	P06576	Confirmed TB	Negative	-2.160000086	-0.27	1	Female	South Africa
C578	13.65502897	C2	P06681	Confirmed TB	Negative	-2.160000086	-0.27	1	Female	South Africa
C578	9.684861233	S100A9	P06702	Confirmed TB	Negative	-2.160000086	-0.27	1	Female	South Africa
C578	14.19323617	APOA4	P06727	Confirmed TB	Negative	-2.160000086	-0.27	1	Female	South Africa
C578	9.230699502	APOA4	P06727-21-396	Confirmed TB	Negative	-2.160000086	-0.27	1	Female	South Africa
C578	10.8100228	ENO1	P06733	Confirmed TB	Negative	-2.160000086	-0.27	1	Female	South Africa
C578	9.416292783	PYGL	P06737	Confirmed TB	Negative	-2.160000086	-0.27	1	Female	South Africa
C578	13.8711012	NPM1	P06748	Confirmed TB	Negative	-2.160000086	-0.27	1	Female	South Africa
C578	9.996389619	TPM3	P06753	Confirmed TB	Negative	-2.160000086	-0.27	1	Female	South Africa
C578	10.37323471	LDHB	P07195	Confirmed TB	Negative	-2.160000086	-0.27	1	Female	South Africa
C578	11.60168914	PROS1	P07225	Confirmed TB	Negative	-2.160000086	-0.27	1	Female	South Africa
C578	9.511454067	P4HB	P07237	Confirmed TB	Negative	-2.160000086	-0.27	1	Female	South Africa
C578	10.76412717	CSF1R	P07333	Confirmed TB	Negative	-2.160000086	-0.27	1	Female	South Africa
C578	11.30498454	C8A	P07357	Confirmed TB	Negative	-2.160000086	-0.27	1	Female	South Africa
C578	12.07532115	C8B	P07358	Confirmed TB	Negative	-2.160000086	-0.27	1	Female	South Africa
C578	11.07676471	GP1BA	P07359	Confirmed TB	Negative	-2.160000086	-0.27	1	Female	South Africa
C578	12.48929028	C8G	P07360	Confirmed TB	Negative	-2.160000086	-0.27	1	Female	South Africa
C578	9.121668352	CAPN1	P07384	Confirmed TB	Negative	-2.160000086	-0.27	1	Female	South Africa
C578	9.5674636	TUBB	P07437	Confirmed TB	Negative	-2.160000086	-0.27	1	Female	South Africa
C578	11.70127196	PFN1	P07737	Confirmed TB	Negative	-2.160000086	-0.27	1	Female	South Africa
C578	9.240497994	BPGM	P07738	Confirmed TB	Negative	-2.160000086	-0.27	1	Female	South Africa
C578	13.98794311	EPRS1	P07814	Confirmed TB	Negative	-2.160000086	-0.27	1	Female	South Africa
C578	9.585739928	HSP90AA1	P07900	Confirmed TB	Negative	-2.160000086	-0.27	1	Female	South Africa
C578	8.486959687	HNRNPC	P07910	Confirmed TB	Negative	-2.160000086	-0.27	1	Female	South Africa
C578	9.306626073	TPM2	P07951	Confirmed TB	Negative	-2.160000086	-0.27	1	Female	South Africa
C578	9.736270629	SFTPB	P07988	Confirmed TB	Negative	-2.160000086	-0.27	1	Female	South Africa
C578	12.03798964	THBS1	P07996	Confirmed TB	Negative	-2.160000086	-0.27	1	Female	South Africa
C578	10.25442898	THBS1	P07996-19-1170	Confirmed TB	Negative	-2.160000086	-0.27	1	Female	South Africa
C578	15.55343486	ANXA6	P08133	Confirmed TB	Negative	-2.160000086	-0.27	1	Female	South Africa
C578	9.486622928	RHOC	P08134	Confirmed TB	Negative	-2.160000086	-0.27	1	Female	South Africa
C578	13.55545453	SERPINA6	P08185	Confirmed TB	Negative	-2.160000086	-0.27	1	Female	South Africa
C578	9.178619696	SLC3A2	P08195	Confirmed TB	Negative	-2.160000086	-0.27	1	Female	South Africa
C578	11.68689014	HSP90AB1	P08238	Confirmed TB	Negative	-2.160000086	-0.27	1	Female	South Africa
C578	10.27211376	HSP90AB1	P08238-2-724	Confirmed TB	Negative	-2.160000086	-0.27	1	Female	South Africa
C578	9.158818362	MMP2	P08253	Confirmed TB	Negative	-2.160000086	-0.27	1	Female	South Africa
C578	10.58013183	SOD3	P08294	Confirmed TB	Negative	-2.160000086	-0.27	1	Female	South Africa
C578	12.62063611	MGP	P08493	Confirmed TB	Negative	-2.160000086	-0.27	1	Female	South Africa
C578	9.808598637	ITGA2B	P08514	Confirmed TB	Negative	-2.160000086	-0.27	1	Female	South Africa
C578	10.17598414	LPA	P08519	Confirmed TB	Negative	-2.160000086	-0.27	1	Female	South Africa
C578	9.848731078	PLEK	P08567	Confirmed TB	Negative	-2.160000086	-0.27	1	Female	South Africa
C578	12.73161778	CD14	P08571	Confirmed TB	Negative	-2.160000086	-0.27	1	Female	South Africa
C578	10.67984764	CD14	P08571-20-367	Confirmed TB	Negative	-2.160000086	-0.27	1	Female	South Africa
C578	9.050206308	MYL3	P08590	Confirmed TB	Negative	-2.160000086	-0.27	1	Female	South Africa
C578	13.14264301	CFH	P08603	Confirmed TB	Negative	-2.160000086	-0.27	1	Female	South Africa
C578	10.04702173	FCGR3A	P08637	Confirmed TB	Negative	-2.160000086	-0.27	1	Female	South Africa
C578	13.63115094	FCGR3A	P08637-17-254	Confirmed TB	Negative	-2.160000086	-0.27	1	Female	South Africa
C578	9.19421998	VIM	P08670	Confirmed TB	Negative	-2.160000086	-0.27	1	Female	South Africa
C578	12.0908121	SERPINF2	P08697	Confirmed TB	Negative	-2.160000086	-0.27	1	Female	South Africa
C578	16.49804523	SERPINF2	P08697-40-491	Confirmed TB	Negative	-2.160000086	-0.27	1	Female	South Africa
C578	9.97419697	F7	P08709	Confirmed TB	Negative	-2.160000086	-0.27	1	Female	South Africa
C578	9.389617648	KRT16	P08779	Confirmed TB	Negative	-2.160000086	-0.27	1	Female	South Africa
C578	9.60214286	IGFBP1	P08833	Confirmed TB	Negative	-2.160000086	-0.27	1	Female	South Africa
C578	9.336518379	DBH	P09172	Confirmed TB	Negative	-2.160000086	-0.27	1	Female	South Africa
C578	9.761126156	GSTP1	P09211	Confirmed TB	Negative	-2.160000086	-0.27	1	Female	South Africa
C578	9.644026724	LGALS1	P09382	Confirmed TB	Negative	-2.160000086	-0.27	1	Female	South Africa
C578	9.6207654	SPARC	P09486	Confirmed TB	Negative	-2.160000086	-0.27	1	Female	South Africa
C578	9.888345193	TPM1	P09493	Confirmed TB	Negative	-2.160000086	-0.27	1	Female	South Africa
C578	12.57108155	C1S	P09871	Confirmed TB	Negative	-2.160000086	-0.27	1	Female	South Africa
C578	11.21654132	LTA4H	P09960	Confirmed TB	Negative	-2.160000086	-0.27	1	Female	South Africa
C578	13.68183348	C4A	P0C0L4	Confirmed TB	Negative	-2.160000086	-0.27	1	Female	South Africa
C578	12.84577588	C4B	P0C0L5	Confirmed TB	Negative	-2.160000086	-0.27	1	Female	South Africa
C578	9.760157217	C4B	P0C0L5-757-1446	Confirmed TB	Negative	-2.160000086	-0.27	1	Female	South Africa
C578	11.07204994	SAA1	P0DJI8	Confirmed TB	Negative	-2.160000086	-0.27	1	Female	South Africa
C578	12.01827516	SAA2	P0DJI9	Confirmed TB	Negative	-2.160000086	-0.27	1	Female	South Africa
C578	14.55096228	SAA2	P0DJI9-19-122	Confirmed TB	Negative	-2.160000086	-0.27	1	Female	South Africa
C578	9.631193388	HSPA1A	P0DMV8	Confirmed TB	Negative	-2.160000086	-0.27	1	Female	South Africa
C578	10.22417022	HSPA1A	P0DMV8-2-641	Confirmed TB	Negative	-2.160000086	-0.27	1	Female	South Africa
C578	12.42546048	IGLC2	P0DOY2	Confirmed TB	Negative	-2.160000086	-0.27	1	Female	South Africa
C578	19.42293388	IGLC2	P0DOY2-1-106	Confirmed TB	Negative	-2.160000086	-0.27	1	Female	South Africa
C578	9.466134685	IGLC3	P0DOY3	Confirmed TB	Negative	-2.160000086	-0.27	1	Female	South Africa
C578	9.917843397	IGHV1-8	P0DP01	Confirmed TB	Negative	-2.160000086	-0.27	1	Female	South Africa
C578	11.98373132	IGHV4-38-2	P0DP08-20-117	Confirmed TB	Negative	-2.160000086	-0.27	1	Female	South Africa
C578	10.04246516	CALM1	P0DP23	Confirmed TB	Negative	-2.160000086	-0.27	1	Female	South Africa
C578	9.642815073	IGHV3-38-3	P0DTE1	Confirmed TB	Negative	-2.160000086	-0.27	1	Female	South Africa
C578	8.508630502	SRGN	P10124	Confirmed TB	Negative	-2.160000086	-0.27	1	Female	South Africa
C578	8.800920986	TXN	P10599	Confirmed TB	Negative	-2.160000086	-0.27	1	Female	South Africa
C578	9.916001011	TXN	P10599-2-105	Confirmed TB	Negative	-2.160000086	-0.27	1	Female	South Africa
C578	9.43104615	CTSA	P10619	Confirmed TB	Negative	-2.160000086	-0.27	1	Female	South Africa
C578	11.52137285	C7	P10643	Confirmed TB	Negative	-2.160000086	-0.27	1	Female	South Africa
C578	8.565433093	PRKAR1A	P10644	Confirmed TB	Negative	-2.160000086	-0.27	1	Female	South Africa
C578	9.610585443	KIT	P10721	Confirmed TB	Negative	-2.160000086	-0.27	1	Female	South Africa
C578	9.05509221	HSPD1	P10809	Confirmed TB	Negative	-2.160000086	-0.27	1	Female	South Africa
C578	13.8449459	CLU	P10909	Confirmed TB	Negative	-2.160000086	-0.27	1	Female	South Africa
C578	9.668819205	CLU	P10909-23-449	Confirmed TB	Negative	-2.160000086	-0.27	1	Female	South Africa
C578	10.73001325	HSPA5	P11021	Confirmed TB	Negative	-2.160000086	-0.27	1	Female	South Africa
C578	9.642554998	HSPA8	P11142	Confirmed TB	Negative	-2.160000086	-0.27	1	Female	South Africa
C578	9.184360231	SLC2A1	P11166	Confirmed TB	Negative	-2.160000086	-0.27	1	Female	South Africa
C578	9.483964762	SLC2A3	P11169	Confirmed TB	Negative	-2.160000086	-0.27	1	Female	South Africa
C578	10.04450038	EPB41	P11171	Confirmed TB	Negative	-2.160000086	-0.27	1	Female	South Africa
C578	11.07025196	MBL2	P11226	Confirmed TB	Negative	-2.160000086	-0.27	1	Female	South Africa
C578	9.293496459	SPTB	P11277	Confirmed TB	Negative	-2.160000086	-0.27	1	Female	South Africa
C578	10.09181726	G6PD	P11413	Confirmed TB	Negative	-2.160000086	-0.27	1	Female	South Africa
C578	9.266898017	MTHFD1	P11586	Confirmed TB	Negative	-2.160000086	-0.27	1	Female	South Africa
C578	10.01133936	CETP	P11597	Confirmed TB	Negative	-2.160000086	-0.27	1	Female	South Africa
C578	10.43862359	CETP	P11597-18-493	Confirmed TB	Negative	-2.160000086	-0.27	1	Female	South Africa
C578	10.77355162	COL6A3	P12111	Confirmed TB	Negative	-2.160000086	-0.27	1	Female	South Africa
C578	10.60026333	COL6A3	P12111-26-3177	Confirmed TB	Negative	-2.160000086	-0.27	1	Female	South Africa
C578	9.544812511	SLC25A4	P12235	Confirmed TB	Negative	-2.160000086	-0.27	1	Female	South Africa
C578	9.208309808	SLC25A6	P12236	Confirmed TB	Negative	-2.160000086	-0.27	1	Female	South Africa
C578	11.27527774	F5	P12259	Confirmed TB	Negative	-2.160000086	-0.27	1	Female	South Africa
C578	9.512519947	ACTN1	P12814	Confirmed TB	Negative	-2.160000086	-0.27	1	Female	South Africa
C578	8.970009024	CDH1	P12830	Confirmed TB	Negative	-2.160000086	-0.27	1	Female	South Africa
C578	9.129803294	SRC	P12931	Confirmed TB	Negative	-2.160000086	-0.27	1	Female	South Africa
C578	10.58333417	GP1BB	P13224	Confirmed TB	Negative	-2.160000086	-0.27	1	Female	South Africa
C578	9.941850416	NCAM1	P13591	Confirmed TB	Negative	-2.160000086	-0.27	1	Female	South Africa
C578	11.88688271	ICAM2	P13598	Confirmed TB	Negative	-2.160000086	-0.27	1	Female	South Africa
C578	9.600710922	EEF2	P13639	Confirmed TB	Negative	-2.160000086	-0.27	1	Female	South Africa
C578	10.34137385	KRT10	P13645	Confirmed TB	Negative	-2.160000086	-0.27	1	Female	South Africa
C578	9.5637277	KRT5	P13647	Confirmed TB	Negative	-2.160000086	-0.27	1	Female	South Africa
C578	11.12359198	C6	P13671	Confirmed TB	Negative	-2.160000086	-0.27	1	Female	South Africa
C578	9.791230078	ALAD	P13716	Confirmed TB	Negative	-2.160000086	-0.27	1	Female	South Africa
C578	11.84555135	LCP1	P13796	Confirmed TB	Negative	-2.160000086	-0.27	1	Female	South Africa
C578	9.254585846	APEH	P13798	Confirmed TB	Negative	-2.160000086	-0.27	1	Female	South Africa
C578	9.085515404	ETFA	P13804	Confirmed TB	Negative	-2.160000086	-0.27	1	Female	South Africa
C578	10.4467725	SELL	P14151	Confirmed TB	Negative	-2.160000086	-0.27	1	Female	South Africa
C578	10.76337223	NID1	P14543	Confirmed TB	Negative	-2.160000086	-0.27	1	Female	South Africa
C578	9.78744528	PKM	P14618	Confirmed TB	Negative	-2.160000086	-0.27	1	Female	South Africa
C578	10.61847669	HSP90B1	P14625	Confirmed TB	Negative	-2.160000086	-0.27	1	Female	South Africa
C578	8.569565937	GP9	P14770	Confirmed TB	Negative	-2.160000086	-0.27	1	Female	South Africa
C578	8.997169518	MMP9	P14780	Confirmed TB	Negative	-2.160000086	-0.27	1	Female	South Africa
C578	9.213617854	MMP9	P14780-20-93	Confirmed TB	Negative	-2.160000086	-0.27	1	Female	South Africa
C578	9.630601523	RAC2	P15153	Confirmed TB	Negative	-2.160000086	-0.27	1	Female	South Africa
C578	11.39383408	CPN1	P15169	Confirmed TB	Negative	-2.160000086	-0.27	1	Female	South Africa
C578	9.919882376	GSPT1	P15170	Confirmed TB	Negative	-2.160000086	-0.27	1	Female	South Africa
C578	8.489401746	NME1	P15531	Confirmed TB	Negative	-2.160000086	-0.27	1	Female	South Africa
C578	9.475076974	IGLL1	P15814	Confirmed TB	Negative	-2.160000086	-0.27	1	Female	South Africa
C578	12.60238124	CD44	P16070	Confirmed TB	Negative	-2.160000086	-0.27	1	Female	South Africa
C578	9.456450758	ANK1	P16157	Confirmed TB	Negative	-2.160000086	-0.27	1	Female	South Africa
C578	8.383112731	GLB1	P16278	Confirmed TB	Negative	-2.160000086	-0.27	1	Female	South Africa
C578	9.503357181	PECAM1	P16284	Confirmed TB	Negative	-2.160000086	-0.27	1	Female	South Africa
C578	9.247767393	EPB42	P16452	Confirmed TB	Negative	-2.160000086	-0.27	1	Female	South Africa
C578	9.205122481	ATP2A2	P16615	Confirmed TB	Negative	-2.160000086	-0.27	1	Female	South Africa
C578	9.608977699	CD36	P16671	Confirmed TB	Negative	-2.160000086	-0.27	1	Female	South Africa
C578	10.04466439	FAH	P16930	Confirmed TB	Negative	-2.160000086	-0.27	1	Female	South Africa
C578	9.4806224	GOT1	P17174	Confirmed TB	Negative	-2.160000086	-0.27	1	Female	South Africa
C578	8.986955969	ITGA2	P17301	Confirmed TB	Negative	-2.160000086	-0.27	1	Female	South Africa
C578	11.04717655	IGFBP3	P17936	Confirmed TB	Negative	-2.160000086	-0.27	1	Female	South Africa
C578	8.918680451	PSMC3	P17980	Confirmed TB	Negative	-2.160000086	-0.27	1	Female	South Africa
C578	9.248240053	TCP1	P17987	Confirmed TB	Negative	-2.160000086	-0.27	1	Female	South Africa
C578	8.935612167	ALOX12	P18054	Confirmed TB	Negative	-2.160000086	-0.27	1	Female	South Africa
C578	9.67185398	VCL	P18206	Confirmed TB	Negative	-2.160000086	-0.27	1	Female	South Africa
C578	12.80733091	LBP	P18428	Confirmed TB	Negative	-2.160000086	-0.27	1	Female	South Africa
C578	10.59458248	PGAM1	P18669	Confirmed TB	Negative	-2.160000086	-0.27	1	Female	South Africa
C578	9.413171588	SDC1	P18827	Confirmed TB	Negative	-2.160000086	-0.27	1	Female	South Africa
C578	9.144632326	GNAZ	P19086	Confirmed TB	Negative	-2.160000086	-0.27	1	Female	South Africa
C578	12.36192908	VCAM1	P19320	Confirmed TB	Negative	-2.160000086	-0.27	1	Female	South Africa
C578	9.612799071	HK1	P19367	Confirmed TB	Negative	-2.160000086	-0.27	1	Female	South Africa
C578	11.1762153	ORM2	P19652	Confirmed TB	Negative	-2.160000086	-0.27	1	Female	South Africa
C578	11.14637177	ORM2	P19652-19-201	Confirmed TB	Negative	-2.160000086	-0.27	1	Female	South Africa
C578	11.71361735	ITIH2	P19823	Confirmed TB	Negative	-2.160000086	-0.27	1	Female	South Africa
C578	12.1464494	ITIH1	P19827	Confirmed TB	Negative	-2.160000086	-0.27	1	Female	South Africa
C578	9.997475083	RAB6A	P20340	Confirmed TB	Negative	-2.160000086	-0.27	1	Female	South Africa
C578	9.214345756	PSMB1	P20618	Confirmed TB	Negative	-2.160000086	-0.27	1	Female	South Africa
C578	11.8450897	PZP	P20742	Confirmed TB	Negative	-2.160000086	-0.27	1	Female	South Africa
C578	13.41912273	C4BPB	P20851	Confirmed TB	Negative	-2.160000086	-0.27	1	Female	South Africa
C578	9.692208158	COL5A1	P20908	Confirmed TB	Negative	-2.160000086	-0.27	1	Female	South Africa
C578	8.925801088	CSRP1	P21291	Confirmed TB	Negative	-2.160000086	-0.27	1	Female	South Africa
C578	9.845472345	FLNA	P21333	Confirmed TB	Negative	-2.160000086	-0.27	1	Female	South Africa
C578	11.5787824	CD9	P21926-2-228	Confirmed TB	Negative	-2.160000086	-0.27	1	Female	South Africa
C578	9.820070603	COMT	P21964	Confirmed TB	Negative	-2.160000086	-0.27	1	Female	South Africa
C578	9.058333719	TGM2	P21980	Confirmed TB	Negative	-2.160000086	-0.27	1	Female	South Africa
C578	10.82728323	TNXB	P22105	Confirmed TB	Negative	-2.160000086	-0.27	1	Female	South Africa
C578	9.067548312	PAICS	P22234	Confirmed TB	Negative	-2.160000086	-0.27	1	Female	South Africa
C578	9.650715831	UBA1	P22314	Confirmed TB	Negative	-2.160000086	-0.27	1	Female	South Africa
C578	12.61126016	GPX3	P22352	Confirmed TB	Negative	-2.160000086	-0.27	1	Female	South Africa
C578	9.298825495	NME2	P22392	Confirmed TB	Negative	-2.160000086	-0.27	1	Female	South Africa
C578	9.331365885	HNRNPA2B1	P22626	Confirmed TB	Negative	-2.160000086	-0.27	1	Female	South Africa
C578	13.53556331	CPN2	P22792	Confirmed TB	Negative	-2.160000086	-0.27	1	Female	South Africa
C578	12.19077797	PROZ	P22891	Confirmed TB	Negative	-2.160000086	-0.27	1	Female	South Africa
C578	9.846099593	MRC1	P22897	Confirmed TB	Negative	-2.160000086	-0.27	1	Female	South Africa
C578	12.430698	IGHV1-2	P23083	Confirmed TB	Negative	-2.160000086	-0.27	1	Female	South Africa
C578	11.77675368	FBLN1	P23142	Confirmed TB	Negative	-2.160000086	-0.27	1	Female	South Africa
C578	11.21527798	FBLN1	P23142-30-703	Confirmed TB	Negative	-2.160000086	-0.27	1	Female	South Africa
C578	14.04802326	TCEA1	P23193	Confirmed TB	Negative	-2.160000086	-0.27	1	Female	South Africa
C578	9.066957057	ITGA6	P23229	Confirmed TB	Negative	-2.160000086	-0.27	1	Female	South Africa
C578	9.734479468	PPIB	P23284	Confirmed TB	Negative	-2.160000086	-0.27	1	Female	South Africa
C578	12.91962456	WARS1	P23381	Confirmed TB	Negative	-2.160000086	-0.27	1	Female	South Africa
C578	9.887319073	PTPRG	P23470	Confirmed TB	Negative	-2.160000086	-0.27	1	Female	South Africa
C578	9.666631277	AHCY	P23526	Confirmed TB	Negative	-2.160000086	-0.27	1	Female	South Africa
C578	10.51681491	CFL1	P23528	Confirmed TB	Negative	-2.160000086	-0.27	1	Female	South Africa
C578	9.828080577	PRTN3	P24158	Confirmed TB	Negative	-2.160000086	-0.27	1	Female	South Africa
C578	9.299234859	EEF1B2	P24534	Confirmed TB	Negative	-2.160000086	-0.27	1	Female	South Africa
C578	9.64519222	TBXAS1	P24557	Confirmed TB	Negative	-2.160000086	-0.27	1	Female	South Africa
C578	10.96923119	IGFBP6	P24592	Confirmed TB	Negative	-2.160000086	-0.27	1	Female	South Africa
C578	9.119377882	IGFBP5	P24593	Confirmed TB	Negative	-2.160000086	-0.27	1	Female	South Africa
C578	11.18912734	TNC	P24821	Confirmed TB	Negative	-2.160000086	-0.27	1	Female	South Africa
C578	9.410127341	MYL9	P24844	Confirmed TB	Negative	-2.160000086	-0.27	1	Female	South Africa
C578	9.967276588	AZGP1	P25311	Confirmed TB	Negative	-2.160000086	-0.27	1	Female	South Africa
C578	10.18241834	ATP5F1A	P25705	Confirmed TB	Negative	-2.160000086	-0.27	1	Female	South Africa
C578	10.19227781	PSMA1	P25786	Confirmed TB	Negative	-2.160000086	-0.27	1	Female	South Africa
C578	9.485273888	PSMA2	P25787	Confirmed TB	Negative	-2.160000086	-0.27	1	Female	South Africa
C578	9.835193494	PSMA3	P25788	Confirmed TB	Negative	-2.160000086	-0.27	1	Female	South Africa
C578	10.2327255	MSN	P26038	Confirmed TB	Negative	-2.160000086	-0.27	1	Female	South Africa
C578	12.3069935	S100A4	P26447	Confirmed TB	Negative	-2.160000086	-0.27	1	Female	South Africa
C578	8.89307073	EEF1G	P26641	Confirmed TB	Negative	-2.160000086	-0.27	1	Female	South Africa
C578	9.97048127	MST1	P26927	Confirmed TB	Negative	-2.160000086	-0.27	1	Female	South Africa
C578	8.974200472	STOM	P27105	Confirmed TB	Negative	-2.160000086	-0.27	1	Female	South Africa
C578	13.52685988	PON1	P27169	Confirmed TB	Negative	-2.160000086	-0.27	1	Female	South Africa
C578	10.43618556	YWHAQ	P27348	Confirmed TB	Negative	-2.160000086	-0.27	1	Female	South Africa
C578	10.52461194	CALR	P27797	Confirmed TB	Negative	-2.160000086	-0.27	1	Female	South Africa
C578	9.684311224	CANX	P27824	Confirmed TB	Negative	-2.160000086	-0.27	1	Female	South Africa
C578	10.83419635	CFP	P27918	Confirmed TB	Negative	-2.160000086	-0.27	1	Female	South Africa
C578	10.50324006	PSMA5	P28066	Confirmed TB	Negative	-2.160000086	-0.27	1	Female	South Africa
C578	9.048719298	PTPN6	P29350	Confirmed TB	Negative	-2.160000086	-0.27	1	Female	South Africa
C578	9.772595925	TKT	P29401	Confirmed TB	Negative	-2.160000086	-0.27	1	Female	South Africa
C578	11.64906844	SERPINA4	P29622	Confirmed TB	Negative	-2.160000086	-0.27	1	Female	South Africa
C578	9.107671412	EEF1D	P29692	Confirmed TB	Negative	-2.160000086	-0.27	1	Female	South Africa
C578	10.43407758	PRDX6	P30041	Confirmed TB	Negative	-2.160000086	-0.27	1	Female	South Africa
C578	11.75409848	BLVRB	P30043	Confirmed TB	Negative	-2.160000086	-0.27	1	Female	South Africa
C578	9.054142776	PRDX5	P30044	Confirmed TB	Negative	-2.160000086	-0.27	1	Female	South Africa
C578	8.955894832	PRDX3	P30048	Confirmed TB	Negative	-2.160000086	-0.27	1	Female	South Africa
C578	9.170343192	PEBP1	P30086	Confirmed TB	Negative	-2.160000086	-0.27	1	Female	South Africa
C578	9.952430836	PDIA3	P30101	Confirmed TB	Negative	-2.160000086	-0.27	1	Female	South Africa
C578	8.888148537	PPP2R1A	P30153	Confirmed TB	Negative	-2.160000086	-0.27	1	Female	South Africa
C578	9.985132909	SERPINB1	P30740	Confirmed TB	Negative	-2.160000086	-0.27	1	Female	South Africa
C578	9.212673336	SERPINB1	P30740-1-379	Confirmed TB	Negative	-2.160000086	-0.27	1	Female	South Africa
C578	9.102771203	CPS1	P31327	Confirmed TB	Negative	-2.160000086	-0.27	1	Female	South Africa
C578	9.991643494	ATIC	P31939	Confirmed TB	Negative	-2.160000086	-0.27	1	Female	South Africa
C578	11.13338091	YWHAB	P31946	Confirmed TB	Negative	-2.160000086	-0.27	1	Female	South Africa
C578	9.929079198	STIP1	P31948	Confirmed TB	Negative	-2.160000086	-0.27	1	Female	South Africa
C578	12.30289771	PRDX2	P32119	Confirmed TB	Negative	-2.160000086	-0.27	1	Female	South Africa
C578	11.24443515	CDH5	P33151	Confirmed TB	Negative	-2.160000086	-0.27	1	Female	South Africa
C578	11.72657177	KIF5B	P33176	Confirmed TB	Negative	-2.160000086	-0.27	1	Female	South Africa
C578	9.900594182	MAN1A1	P33908	Confirmed TB	Negative	-2.160000086	-0.27	1	Female	South Africa
C578	9.252314991	HSPA4	P34932	Confirmed TB	Negative	-2.160000086	-0.27	1	Female	South Africa
C578	9.569284995	PRSS3	P35030	Confirmed TB	Negative	-2.160000086	-0.27	1	Female	South Africa
C578	9.448392038	PHB	P35232	Confirmed TB	Negative	-2.160000086	-0.27	1	Female	South Africa
C578	10.24872755	THBS4	P35443	Confirmed TB	Negative	-2.160000086	-0.27	1	Female	South Africa
C578	9.293727938	KRT9	P35527	Confirmed TB	Negative	-2.160000086	-0.27	1	Female	South Africa
C578	12.7397511	SAA4	P35542	Confirmed TB	Negative	-2.160000086	-0.27	1	Female	South Africa
C578	9.559251536	MYH9	P35579	Confirmed TB	Negative	-2.160000086	-0.27	1	Female	South Africa
C578	10.16841727	COPB2	P35606	Confirmed TB	Negative	-2.160000086	-0.27	1	Female	South Africa
C578	9.388951667	BSG	P35613	Confirmed TB	Negative	-2.160000086	-0.27	1	Female	South Africa
C578	11.04532607	IGFALS	P35858	Confirmed TB	Negative	-2.160000086	-0.27	1	Female	South Africa
C578	10.20369279	KRT2	P35908	Confirmed TB	Negative	-2.160000086	-0.27	1	Female	South Africa
C578	17.10296556	ATP5F1C	P36542	Confirmed TB	Negative	-2.160000086	-0.27	1	Female	South Africa
C578	11.44213616	SERPINF1	P36955	Confirmed TB	Negative	-2.160000086	-0.27	1	Female	South Africa
C578	12.17048377	CFHR2	P36980	Confirmed TB	Negative	-2.160000086	-0.27	1	Female	South Africa
C578	8.913424059	HPCAL1	P37235	Confirmed TB	Negative	-2.160000086	-0.27	1	Female	South Africa
C578	9.17551384	TAGLN2	P37802	Confirmed TB	Negative	-2.160000086	-0.27	1	Female	South Africa
C578	10.15803616	TALDO1	P37837	Confirmed TB	Negative	-2.160000086	-0.27	1	Female	South Africa
C578	11.25535404	SNCA	P37840-1-140	Confirmed TB	Negative	-2.160000086	-0.27	1	Female	South Africa
C578	8.980584278	HSPA9	P38646	Confirmed TB	Negative	-2.160000086	-0.27	1	Female	South Africa
C578	8.775436348	DDOST	P39656	Confirmed TB	Negative	-2.160000086	-0.27	1	Female	South Africa
C578	9.500499163	GP5	P40197	Confirmed TB	Negative	-2.160000086	-0.27	1	Female	South Africa
C578	9.302958007	CCT6A	P40227	Confirmed TB	Negative	-2.160000086	-0.27	1	Female	South Africa
C578	10.17901548	MDH1	P40925	Confirmed TB	Negative	-2.160000086	-0.27	1	Female	South Africa
C578	9.376116556	MDH2	P40926	Confirmed TB	Negative	-2.160000086	-0.27	1	Female	South Africa
C578	8.140081877	EIF2S3	P41091	Confirmed TB	Negative	-2.160000086	-0.27	1	Female	South Africa
C578	11.36953303	PTGDS	P41222	Confirmed TB	Negative	-2.160000086	-0.27	1	Female	South Africa
C578	9.344020252	ACTR1B	P42025	Confirmed TB	Negative	-2.160000086	-0.27	1	Female	South Africa
C578	9.798623358	PRCP	P42785	Confirmed TB	Negative	-2.160000086	-0.27	1	Female	South Africa
C578	9.897510916	MCAM	P43121	Confirmed TB	Negative	-2.160000086	-0.27	1	Female	South Africa
C578	11.41847475	BTD	P43251	Confirmed TB	Negative	-2.160000086	-0.27	1	Female	South Africa
C578	9.053449042	GPD2	P43304	Confirmed TB	Negative	-2.160000086	-0.27	1	Female	South Africa
C578	12.26263492	AFM	P43652	Confirmed TB	Negative	-2.160000086	-0.27	1	Female	South Africa
C578	8.768037665	AFM	P43652-22-599	Confirmed TB	Negative	-2.160000086	-0.27	1	Female	South Africa
C578	8.7376632	USP5	P45974	Confirmed TB	Negative	-2.160000086	-0.27	1	Female	South Africa
C578	9.678702414	CAPZA2	P47755	Confirmed TB	Negative	-2.160000086	-0.27	1	Female	South Africa
C578	9.523448484	CAPZB	P47756	Confirmed TB	Negative	-2.160000086	-0.27	1	Female	South Africa
C578	9.215882635	LIMS1	P48059	Confirmed TB	Negative	-2.160000086	-0.27	1	Female	South Africa
C578	9.408941332	ME1	P48163	Confirmed TB	Negative	-2.160000086	-0.27	1	Female	South Africa
C578	9.133210206	ARCN1	P48444	Confirmed TB	Negative	-2.160000086	-0.27	1	Female	South Africa
C578	9.123931891	CCT5	P48643	Confirmed TB	Negative	-2.160000086	-0.27	1	Female	South Africa
C578	11.06892663	IDH2	P48735	Confirmed TB	Negative	-2.160000086	-0.27	1	Female	South Africa
C578	10.45977481	MASP1	P48740	Confirmed TB	Negative	-2.160000086	-0.27	1	Female	South Africa
C578	8.896825386	CCT3	P49368	Confirmed TB	Negative	-2.160000086	-0.27	1	Female	South Africa
C578	9.60128771	TUFM	P49411	Confirmed TB	Negative	-2.160000086	-0.27	1	Female	South Africa
C578	9.819401444	PSMB3	P49720	Confirmed TB	Negative	-2.160000086	-0.27	1	Female	South Africa
C578	10.1830567	PSMB2	P49721	Confirmed TB	Negative	-2.160000086	-0.27	1	Female	South Africa
C578	9.924384778	COMP	P49747	Confirmed TB	Negative	-2.160000086	-0.27	1	Female	South Africa
C578	8.932429727	TMED10	P49755	Confirmed TB	Negative	-2.160000086	-0.27	1	Female	South Africa
C578	11.52737551	SELENOP	P49908	Confirmed TB	Negative	-2.160000086	-0.27	1	Female	South Africa
C578	10.23562107	CAMP	P49913	Confirmed TB	Negative	-2.160000086	-0.27	1	Female	South Africa
C578	9.751403191	GDI2	P50395	Confirmed TB	Negative	-2.160000086	-0.27	1	Female	South Africa
C578	9.014101222	VASP	P50552	Confirmed TB	Negative	-2.160000086	-0.27	1	Female	South Africa
C578	9.282364449	CCT8	P50990	Confirmed TB	Negative	-2.160000086	-0.27	1	Female	South Africa
C578	10.96362043	CCT4	P50991	Confirmed TB	Negative	-2.160000086	-0.27	1	Female	South Africa
C578	9.615619062	RAB5C	P51148	Confirmed TB	Negative	-2.160000086	-0.27	1	Female	South Africa
C578	9.575057579	RAB7A	P51149	Confirmed TB	Negative	-2.160000086	-0.27	1	Female	South Africa
C578	9.638655411	SSR4	P51571	Confirmed TB	Negative	-2.160000086	-0.27	1	Female	South Africa
C578	10.12761882	ALDH3A2	P51648	Confirmed TB	Negative	-2.160000086	-0.27	1	Female	South Africa
C578	13.4191962	LUM	P51884	Confirmed TB	Negative	-2.160000086	-0.27	1	Female	South Africa
C578	9.731561367	LUM	P51884-19-338	Confirmed TB	Negative	-2.160000086	-0.27	1	Female	South Africa
C578	9.442757497	ARHGDIA	P52565	Confirmed TB	Negative	-2.160000086	-0.27	1	Female	South Africa
C578	10.22511464	CAPZA1	P52907	Confirmed TB	Negative	-2.160000086	-0.27	1	Female	South Africa
C578	9.269561053	ACLY	P53396	Confirmed TB	Negative	-2.160000086	-0.27	1	Female	South Africa
C578	9.424850807	COPB1	P53618	Confirmed TB	Negative	-2.160000086	-0.27	1	Female	South Africa
C578	9.276397856	COPA	P53621	Confirmed TB	Negative	-2.160000086	-0.27	1	Female	South Africa
C578	9.59809405	RAD23B	P54727	Confirmed TB	Negative	-2.160000086	-0.27	1	Female	South Africa
C578	9.035172964	AK2	P54819	Confirmed TB	Negative	-2.160000086	-0.27	1	Female	South Africa
C578	10.1007447	NAPA	P54920	Confirmed TB	Negative	-2.160000086	-0.27	1	Female	South Africa
C578	9.46496394	EIF5	P55010	Confirmed TB	Negative	-2.160000086	-0.27	1	Female	South Africa
C578	13.32202918	APOC4	P55056	Confirmed TB	Negative	-2.160000086	-0.27	1	Female	South Africa
C578	12.1814067	PLTP	P55058	Confirmed TB	Negative	-2.160000086	-0.27	1	Female	South Africa
C578	12.06791053	PLTP	P55058-18-493	Confirmed TB	Negative	-2.160000086	-0.27	1	Female	South Africa
C578	9.68581356	VCP	P55072	Confirmed TB	Negative	-2.160000086	-0.27	1	Female	South Africa
C578	9.168825563	NAP1L1	P55209	Confirmed TB	Negative	-2.160000086	-0.27	1	Female	South Africa
C578	9.509541451	CDH13	P55290	Confirmed TB	Negative	-2.160000086	-0.27	1	Female	South Africa
C578	8.593436938	NPEPPS	P55786	Confirmed TB	Negative	-2.160000086	-0.27	1	Female	South Africa
C578	8.557728883	MARS1	P56192	Confirmed TB	Negative	-2.160000086	-0.27	1	Female	South Africa
C578	10.63243679	ANTXR2	P58335	Confirmed TB	Negative	-2.160000086	-0.27	1	Female	South Africa
C578	8.588261865	MTPN	P58546	Confirmed TB	Negative	-2.160000086	-0.27	1	Female	South Africa
C578	9.103569761	MYL6	P60660	Confirmed TB	Negative	-2.160000086	-0.27	1	Female	South Africa
C578	12.47732281	ACTB	P60709	Confirmed TB	Negative	-2.160000086	-0.27	1	Female	South Africa
C578	9.611479869	EIF4A1	P60842	Confirmed TB	Negative	-2.160000086	-0.27	1	Female	South Africa
C578	12.35840475	PSMA6	P60900	Confirmed TB	Negative	-2.160000086	-0.27	1	Female	South Africa
C578	8.993941745	CDC42	P60953	Confirmed TB	Negative	-2.160000086	-0.27	1	Female	South Africa
C578	9.40524571	DSTN	P60981	Confirmed TB	Negative	-2.160000086	-0.27	1	Female	South Africa
C578	8.763677165	KRTDAP	P60985	Confirmed TB	Negative	-2.160000086	-0.27	1	Female	South Africa
C578	9.377445086	RAB8A	P61006	Confirmed TB	Negative	-2.160000086	-0.27	1	Female	South Africa
C578	9.248286409	RAB5B	P61020	Confirmed TB	Negative	-2.160000086	-0.27	1	Female	South Africa
C578	9.33715409	RAB10	P61026	Confirmed TB	Negative	-2.160000086	-0.27	1	Female	South Africa
C578	8.355821999	UBE2N	P61088	Confirmed TB	Negative	-2.160000086	-0.27	1	Female	South Africa
C578	9.054926218	RAB14	P61106	Confirmed TB	Negative	-2.160000086	-0.27	1	Female	South Africa
C578	8.910386383	ACTR3	P61158	Confirmed TB	Negative	-2.160000086	-0.27	1	Female	South Africa
C578	9.063656169	ACTR2	P61160	Confirmed TB	Negative	-2.160000086	-0.27	1	Female	South Africa
C578	10.03691202	ACTR1A	P61163	Confirmed TB	Negative	-2.160000086	-0.27	1	Female	South Africa
C578	9.720378201	ARF3	P61204	Confirmed TB	Negative	-2.160000086	-0.27	1	Female	South Africa
C578	10.18102698	RAP1B	P61224	Confirmed TB	Negative	-2.160000086	-0.27	1	Female	South Africa
C578	8.970674793	RAP2B	P61225	Confirmed TB	Negative	-2.160000086	-0.27	1	Female	South Africa
C578	9.40271825	HSPE1	P61604	Confirmed TB	Negative	-2.160000086	-0.27	1	Female	South Africa
C578	15.14262407	LYZ	P61626-19-148	Confirmed TB	Negative	-2.160000086	-0.27	1	Female	South Africa
C578	11.33469574	B2M	P61769	Confirmed TB	Negative	-2.160000086	-0.27	1	Female	South Africa
C578	8.797482387	B2M	P61769-21-119	Confirmed TB	Negative	-2.160000086	-0.27	1	Female	South Africa
C578	8.817290783	HNRNPK	P61978	Confirmed TB	Negative	-2.160000086	-0.27	1	Female	South Africa
C578	8.477517968	YWHAG	P61981	Confirmed TB	Negative	-2.160000086	-0.27	1	Female	South Africa
C578	10.09729717	YWHAE	P62258	Confirmed TB	Negative	-2.160000086	-0.27	1	Female	South Africa
C578	9.328848227	RPS13	P62277	Confirmed TB	Negative	-2.160000086	-0.27	1	Female	South Africa
C578	9.533494494	TMSB4X	P62328	Confirmed TB	Negative	-2.160000086	-0.27	1	Female	South Africa
C578	9.381985917	PSMC6	P62333	Confirmed TB	Negative	-2.160000086	-0.27	1	Female	South Africa
C578	14.05246588	RPS6	P62753	Confirmed TB	Negative	-2.160000086	-0.27	1	Female	South Africa
C578	11.0930434	H4C1	P62805	Confirmed TB	Negative	-2.160000086	-0.27	1	Female	South Africa
C578	8.612864965	RAB1A	P62820	Confirmed TB	Negative	-2.160000086	-0.27	1	Female	South Africa
C578	10.49838909	RAN	P62826	Confirmed TB	Negative	-2.160000086	-0.27	1	Female	South Africa
C578	8.855074135	GNB1	P62873	Confirmed TB	Negative	-2.160000086	-0.27	1	Female	South Africa
C578	12.91349196	RPL10A	P62906	Confirmed TB	Negative	-2.160000086	-0.27	1	Female	South Africa
C578	10.10018782	PPIA	P62937	Confirmed TB	Negative	-2.160000086	-0.27	1	Female	South Africa
C578	9.625200349	PPIA	P62937-1-165	Confirmed TB	Negative	-2.160000086	-0.27	1	Female	South Africa
C578	15.60820208	RPS27A	P62979	Confirmed TB	Negative	-2.160000086	-0.27	1	Female	South Africa
C578	8.679423183	AP2B1	P63010	Confirmed TB	Negative	-2.160000086	-0.27	1	Female	South Africa
C578	10.4823516	YWHAZ	P63104	Confirmed TB	Negative	-2.160000086	-0.27	1	Female	South Africa
C578	9.711638209	EIF5A	P63241	Confirmed TB	Negative	-2.160000086	-0.27	1	Female	South Africa
C578	9.51089119	ACTG1	P63261	Confirmed TB	Negative	-2.160000086	-0.27	1	Female	South Africa
C578	9.854810395	TPM4	P67936	Confirmed TB	Negative	-2.160000086	-0.27	1	Female	South Africa
C578	10.26012818	ACTC1	P68032	Confirmed TB	Negative	-2.160000086	-0.27	1	Female	South Africa
C578	10.97741262	EEF1A1	P68104	Confirmed TB	Negative	-2.160000086	-0.27	1	Female	South Africa
C578	10.50703116	TUBA1B	P68363	Confirmed TB	Negative	-2.160000086	-0.27	1	Female	South Africa
C578	10.04621027	TUBA4A	P68366	Confirmed TB	Negative	-2.160000086	-0.27	1	Female	South Africa
C578	9.944065226	TUBB4B	P68371	Confirmed TB	Negative	-2.160000086	-0.27	1	Female	South Africa
C578	11.57014212	HBB	P68871	Confirmed TB	Negative	-2.160000086	-0.27	1	Female	South Africa
C578	15.14835351	HBG2	P69892	Confirmed TB	Negative	-2.160000086	-0.27	1	Female	South Africa
C578	13.25108057	HBA1	P69905	Confirmed TB	Negative	-2.160000086	-0.27	1	Female	South Africa
C578	8.932580491	CCT2	P78371	Confirmed TB	Negative	-2.160000086	-0.27	1	Female	South Africa
C578	11.85491534	GSTO1	P78417	Confirmed TB	Negative	-2.160000086	-0.27	1	Female	South Africa
C578	11.55760793	GPLD1	P80108	Confirmed TB	Negative	-2.160000086	-0.27	1	Female	South Africa
C578	8.926224655	S100A12	P80511	Confirmed TB	Negative	-2.160000086	-0.27	1	Female	South Africa
C578	11.87313006	IGLV3-21	P80748	Confirmed TB	Negative	-2.160000086	-0.27	1	Female	South Africa
C578	9.431664086	HSPG2	P98160	Confirmed TB	Negative	-2.160000086	-0.27	1	Female	South Africa
C578	14.3644822	CYCS	P99999	Confirmed TB	Negative	-2.160000086	-0.27	1	Female	South Africa
C578	15.27247	Rv3404c	P9WKZ3	Confirmed TB	Negative	-2.160000086	-0.27	1	Female	South Africa
C578	9.98982371	atpA	P9WPU7	Confirmed TB	Negative	-2.160000086	-0.27	1	Female	South Africa
C578	9.043587769	MPP1	Q00013	Confirmed TB	Negative	-2.160000086	-0.27	1	Female	South Africa
C578	9.058485696	CLTC	Q00610	Confirmed TB	Negative	-2.160000086	-0.27	1	Female	South Africa
C578	10.0587917	CAP1	Q01518	Confirmed TB	Negative	-2.160000086	-0.27	1	Female	South Africa
C578	10.3540097	PFKP	Q01813	Confirmed TB	Negative	-2.160000086	-0.27	1	Female	South Africa
C578	9.382762422	GUCY1B1	Q02153	Confirmed TB	Negative	-2.160000086	-0.27	1	Female	South Africa
C578	9.714163451	PLGLB1	Q02325	Confirmed TB	Negative	-2.160000086	-0.27	1	Female	South Africa
C578	9.127225815	NUCB1	Q02818	Confirmed TB	Negative	-2.160000086	-0.27	1	Female	South Africa
C578	11.30075202	CFHR3	Q02985	Confirmed TB	Negative	-2.160000086	-0.27	1	Female	South Africa
C578	11.59065538	CFHR1	Q03591	Confirmed TB	Negative	-2.160000086	-0.27	1	Female	South Africa
C578	12.81920208	HGFAC	Q04756	Confirmed TB	Negative	-2.160000086	-0.27	1	Female	South Africa
C578	8.108517605	GLO1	Q04760	Confirmed TB	Negative	-2.160000086	-0.27	1	Female	South Africa
C578	9.269882592	YWHAH	Q04917	Confirmed TB	Negative	-2.160000086	-0.27	1	Female	South Africa
C578	9.245744195	PRKCD	Q05655	Confirmed TB	Negative	-2.160000086	-0.27	1	Female	South Africa
C578	9.162643278	CALD1	Q05682	Confirmed TB	Negative	-2.160000086	-0.27	1	Female	South Africa
C578	12.91334583	ITIH3	Q06033	Confirmed TB	Negative	-2.160000086	-0.27	1	Female	South Africa
C578	9.670320262	ITIH3	Q06033-35-651	Confirmed TB	Negative	-2.160000086	-0.27	1	Female	South Africa
C578	9.079999375	PSME1	Q06323	Confirmed TB	Negative	-2.160000086	-0.27	1	Female	South Africa
C578	10.05580366	FMOD	Q06828	Confirmed TB	Negative	-2.160000086	-0.27	1	Female	South Africa
C578	10.44819741	PRDX1	Q06830	Confirmed TB	Negative	-2.160000086	-0.27	1	Female	South Africa
C578	9.121541611	KLC1	Q07866	Confirmed TB	Negative	-2.160000086	-0.27	1	Female	South Africa
C578	10.33908386	LRP1	Q07954	Confirmed TB	Negative	-2.160000086	-0.27	1	Female	South Africa
C578	10.85417756	LGALS3BP	Q08380	Confirmed TB	Negative	-2.160000086	-0.27	1	Female	South Africa
C578	11.6009328	FGL1	Q08830	Confirmed TB	Negative	-2.160000086	-0.27	1	Female	South Africa
C578	8.350408419	nrp	Q10896	Confirmed TB	Negative	-2.160000086	-0.27	1	Female	South Africa
C578	10.42040439	EFEMP1	Q12805	Confirmed TB	Negative	-2.160000086	-0.27	1	Female	South Africa
C578	12.54837664	EFEMP1	Q12805-18-493	Confirmed TB	Negative	-2.160000086	-0.27	1	Female	South Africa
C578	8.103396664	CNTN1	Q12860	Confirmed TB	Negative	-2.160000086	-0.27	1	Female	South Africa
C578	10.12140145	SPP2	Q13103	Confirmed TB	Negative	-2.160000086	-0.27	1	Female	South Africa
C578	9.579792943	MMRN1	Q13201	Confirmed TB	Negative	-2.160000086	-0.27	1	Female	South Africa
C578	9.59748	SELENBP1	Q13228	Confirmed TB	Negative	-2.160000086	-0.27	1	Female	South Africa
C578	7.817981551	SEMA3F	Q13275	Confirmed TB	Negative	-2.160000086	-0.27	1	Female	South Africa
C578	10.99196926	ILK	Q13418	Confirmed TB	Negative	-2.160000086	-0.27	1	Female	South Africa
C578	9.078725255	DCTN2	Q13561	Confirmed TB	Negative	-2.160000086	-0.27	1	Female	South Africa
C578	8.493223566	IQGAP2	Q13576	Confirmed TB	Negative	-2.160000086	-0.27	1	Female	South Africa
C578	9.91462853	STIM1	Q13586	Confirmed TB	Negative	-2.160000086	-0.27	1	Female	South Africa
C578	9.715478983	FHL1	Q13642	Confirmed TB	Negative	-2.160000086	-0.27	1	Female	South Africa
C578	12.5456663	APOF	Q13790	Confirmed TB	Negative	-2.160000086	-0.27	1	Female	South Africa
C578	9.660046466	ENPP2	Q13822	Confirmed TB	Negative	-2.160000086	-0.27	1	Female	South Africa
C578	11.42021084	DSG2	Q14126	Confirmed TB	Negative	-2.160000086	-0.27	1	Female	South Africa
C578	10.56884361	SEPTIN6	Q14141	Confirmed TB	Negative	-2.160000086	-0.27	1	Female	South Africa
C578	9.705719509	DCTN1	Q14203	Confirmed TB	Negative	-2.160000086	-0.27	1	Female	South Africa
C578	9.303537338	DYNC1H1	Q14204	Confirmed TB	Negative	-2.160000086	-0.27	1	Female	South Africa
C578	9.445721998	CTTN	Q14247	Confirmed TB	Negative	-2.160000086	-0.27	1	Female	South Africa
C578	8.835974962	FLOT2	Q14254	Confirmed TB	Negative	-2.160000086	-0.27	1	Female	South Africa
C578	11.71304502	FGL2	Q14314	Confirmed TB	Negative	-2.160000086	-0.27	1	Female	South Africa
C578	10.5517097	SPARCL1	Q14515	Confirmed TB	Negative	-2.160000086	-0.27	1	Female	South Africa
C578	11.08604564	HABP2	Q14520	Confirmed TB	Negative	-2.160000086	-0.27	1	Female	South Africa
C578	11.88395011	ITIH4	Q14624	Confirmed TB	Negative	-2.160000086	-0.27	1	Female	South Africa
C578	11.11662478	ITIH4	Q14624-29-661	Confirmed TB	Negative	-2.160000086	-0.27	1	Female	South Africa
C578	9.708206585	ITIH4	Q14624-689-930	Confirmed TB	Negative	-2.160000086	-0.27	1	Female	South Africa
C578	9.272460953	GANAB	Q14697	Confirmed TB	Negative	-2.160000086	-0.27	1	Female	South Africa
C578	9.666588272	LTBP1	Q14766	Confirmed TB	Negative	-2.160000086	-0.27	1	Female	South Africa
C578	9.164801321	KPNB1	Q14974	Confirmed TB	Negative	-2.160000086	-0.27	1	Female	South Africa
C578	9.08290479	SEPTIN2	Q15019	Confirmed TB	Negative	-2.160000086	-0.27	1	Female	South Africa
C578	11.39216742	POSTN	Q15063	Confirmed TB	Negative	-2.160000086	-0.27	1	Female	South Africa
C578	9.262545348	PDIA6	Q15084	Confirmed TB	Negative	-2.160000086	-0.27	1	Female	South Africa
C578	10.04690264	PCOLCE	Q15113	Confirmed TB	Negative	-2.160000086	-0.27	1	Female	South Africa
C578	10.30409123	PON3	Q15166	Confirmed TB	Negative	-2.160000086	-0.27	1	Female	South Africa
C578	11.43199037	PCBP1	Q15365	Confirmed TB	Negative	-2.160000086	-0.27	1	Female	South Africa
C578	9.592920384	PCBP2	Q15366	Confirmed TB	Negative	-2.160000086	-0.27	1	Female	South Africa
C578	10.36729399	RSU1	Q15404	Confirmed TB	Negative	-2.160000086	-0.27	1	Female	South Africa
C578	10.95902367	FCN2	Q15485	Confirmed TB	Negative	-2.160000086	-0.27	1	Female	South Africa
C578	12.19509823	TGFBI	Q15582	Confirmed TB	Negative	-2.160000086	-0.27	1	Female	South Africa
C578	8.568990655	MAPRE1	Q15691	Confirmed TB	Negative	-2.160000086	-0.27	1	Female	South Africa
C578	8.372054878	CD226	Q15762	Confirmed TB	Negative	-2.160000086	-0.27	1	Female	South Africa
C578	8.822471837	STXBP2	Q15833	Confirmed TB	Negative	-2.160000086	-0.27	1	Female	South Africa
C578	9.401794076	ZYX	Q15942	Confirmed TB	Negative	-2.160000086	-0.27	1	Female	South Africa
C578	8.81520434	SEPTIN7	Q16181	Confirmed TB	Negative	-2.160000086	-0.27	1	Female	South Africa
C578	11.38489667	ECM1	Q16610	Confirmed TB	Negative	-2.160000086	-0.27	1	Female	South Africa
C578	9.81070237	DBN1	Q16643	Confirmed TB	Negative	-2.160000086	-0.27	1	Female	South Africa
C578	10.56296767	MAN2A1	Q16706	Confirmed TB	Negative	-2.160000086	-0.27	1	Female	South Africa
C578	8.806972334	AOC3	Q16853	Confirmed TB	Negative	-2.160000086	-0.27	1	Female	South Africa
C578	8.495467105	IMMT	Q16891	Confirmed TB	Negative	-2.160000086	-0.27	1	Female	South Africa
C578	9.30970617	INF2	Q27J81	Confirmed TB	Negative	-2.160000086	-0.27	1	Female	South Africa
C578	9.980076142	DDI2	Q5TDH0	Confirmed TB	Negative	-2.160000086	-0.27	1	Female	South Africa
C578	12.74199025	ZFYVE26	Q68DK2	Confirmed TB	Negative	-2.160000086	-0.27	1	Female	South Africa
C578	10.32998492	VASN	Q6EMK4	Confirmed TB	Negative	-2.160000086	-0.27	1	Female	South Africa
C578	13.08967792	VASN	Q6EMK4-24-673	Confirmed TB	Negative	-2.160000086	-0.27	1	Female	South Africa
C578	8.239647575	LAIR1	Q6GTX8	Confirmed TB	Negative	-2.160000086	-0.27	1	Female	South Africa
C578	9.66544816	LAMTOR1	Q6IAA8	Confirmed TB	Negative	-2.160000086	-0.27	1	Female	South Africa
C578	9.332228111	TWF2	Q6IBS0	Confirmed TB	Negative	-2.160000086	-0.27	1	Female	South Africa
C578	18.69475469	FAHD1	Q6P587	Confirmed TB	Negative	-2.160000086	-0.27	1	Female	South Africa
C578	10.65233375	PLXDC2	Q6UX71	Confirmed TB	Negative	-2.160000086	-0.27	1	Female	South Africa
C578	11.96834662	PI16	Q6UXB8	Confirmed TB	Negative	-2.160000086	-0.27	1	Female	South Africa
C578	8.979099002	CD109	Q6YHK3	Confirmed TB	Negative	-2.160000086	-0.27	1	Female	South Africa
C578	10.02545636	UNC13D	Q70J99	Confirmed TB	Negative	-2.160000086	-0.27	1	Female	South Africa
C578	9.796095099	TUBA1A	Q71U36	Confirmed TB	Negative	-2.160000086	-0.27	1	Female	South Africa
C578	11.31741285	ADAMTS13	Q76LX8	Confirmed TB	Negative	-2.160000086	-0.27	1	Female	South Africa
C578	8.317363846	DOK3	Q7L591	Confirmed TB	Negative	-2.160000086	-0.27	1	Female	South Africa
C578	8.925844314	ABI3BP	Q7Z7G0	Confirmed TB	Negative	-2.160000086	-0.27	1	Female	South Africa
C578	9.820378247	MEGF8	Q7Z7M0	Confirmed TB	Negative	-2.160000086	-0.27	1	Female	South Africa
C578	10.04570375	SERPINA11	Q86U17	Confirmed TB	Negative	-2.160000086	-0.27	1	Female	South Africa
C578	9.689858125	OAF	Q86UD1	Confirmed TB	Negative	-2.160000086	-0.27	1	Female	South Africa
C578	10.02714035	FERMT3	Q86UX7	Confirmed TB	Negative	-2.160000086	-0.27	1	Female	South Africa
C578	10.89952953	CD163	Q86VB7	Confirmed TB	Negative	-2.160000086	-0.27	1	Female	South Africa
C578	9.440132711	CAND1	Q86VP6	Confirmed TB	Negative	-2.160000086	-0.27	1	Female	South Africa
C578	9.420523949	TREML1	Q86YW5	Confirmed TB	Negative	-2.160000086	-0.27	1	Female	South Africa
C578	9.360251924	LILRA3	Q8N6C8	Confirmed TB	Negative	-2.160000086	-0.27	1	Female	South Africa
C578	9.069762271	GOLM1	Q8NBJ4	Confirmed TB	Negative	-2.160000086	-0.27	1	Female	South Africa
C578	7.806631716	PCYOX1L	Q8NBM8	Confirmed TB	Negative	-2.160000086	-0.27	1	Female	South Africa
C578	9.542128221	PCSK9	Q8NBP7	Confirmed TB	Negative	-2.160000086	-0.27	1	Female	South Africa
C578	9.122257593	TXNDC5	Q8NBS9	Confirmed TB	Negative	-2.160000086	-0.27	1	Female	South Africa
C578	9.397662158	ANGPTL6	Q8NI99	Confirmed TB	Negative	-2.160000086	-0.27	1	Female	South Africa
C578	9.481264905	PDCD6IP	Q8WUM4	Confirmed TB	Negative	-2.160000086	-0.27	1	Female	South Africa
C578	8.615905143	BRK1	Q8WUW1	Confirmed TB	Negative	-2.160000086	-0.27	1	Female	South Africa
C578	10.5539191	OIT3	Q8WWZ8	Confirmed TB	Negative	-2.160000086	-0.27	1	Female	South Africa
C578	8.913111945	MUC16	Q8WXI7	Confirmed TB	Negative	-2.160000086	-0.27	1	Female	South Africa
C578	9.300539482	TTN	Q8WZ42	Confirmed TB	Negative	-2.160000086	-0.27	1	Female	South Africa
C578	11.13230196	CFHR4	Q92496	Confirmed TB	Negative	-2.160000086	-0.27	1	Female	South Africa
C578	10.40383399	PRG4	Q92954	Confirmed TB	Negative	-2.160000086	-0.27	1	Female	South Africa
C578	9.645209212	ATP2A3	Q93084	Confirmed TB	Negative	-2.160000086	-0.27	1	Female	South Africa
C578	9.733241883	PDLIM5	Q96HC4	Confirmed TB	Negative	-2.160000086	-0.27	1	Female	South Africa
C578	10.84059276	CPB2	Q96IY4	Confirmed TB	Negative	-2.160000086	-0.27	1	Female	South Africa
C578	14.93441926	CPB2	Q96IY4-23-114	Confirmed TB	Negative	-2.160000086	-0.27	1	Female	South Africa
C578	9.351894724	CNDP1	Q96KN2	Confirmed TB	Negative	-2.160000086	-0.27	1	Female	South Africa
C578	9.744930875	PRAP1	Q96NZ9	Confirmed TB	Negative	-2.160000086	-0.27	1	Female	South Africa
C578	10.99155522	PRAP1	Q96NZ9-21-151	Confirmed TB	Negative	-2.160000086	-0.27	1	Female	South Africa
C578	11.21001021	PGLYRP2	Q96PD5	Confirmed TB	Negative	-2.160000086	-0.27	1	Female	South Africa
C578	17.92268024	PUS7	Q96PZ0	Confirmed TB	Negative	-2.160000086	-0.27	1	Female	South Africa
C578	10.88023908	VPS35	Q96QK1	Confirmed TB	Negative	-2.160000086	-0.27	1	Female	South Africa
C578	9.273838172	SCGB3A1	Q96QR1	Confirmed TB	Negative	-2.160000086	-0.27	1	Female	South Africa
C578	9.94380626	CNN2	Q99439	Confirmed TB	Negative	-2.160000086	-0.27	1	Female	South Africa
C578	9.77688376	PARK7	Q99497	Confirmed TB	Negative	-2.160000086	-0.27	1	Female	South Africa
C578	10.64648986	PHB2	Q99623	Confirmed TB	Negative	-2.160000086	-0.27	1	Female	South Africa
C578	10.38857798	OLFM1	Q99784	Confirmed TB	Negative	-2.160000086	-0.27	1	Female	South Africa
C578	8.827783169	CCT7	Q99832	Confirmed TB	Negative	-2.160000086	-0.27	1	Female	South Africa
C578	10.51694501	RARRES2	Q99969	Confirmed TB	Negative	-2.160000086	-0.27	1	Female	South Africa
C578	8.562585063	CORO1B	Q9BR76	Confirmed TB	Negative	-2.160000086	-0.27	1	Female	South Africa
C578	9.172880625	ESYT1	Q9BSJ8	Confirmed TB	Negative	-2.160000086	-0.27	1	Female	South Africa
C578	9.879220315	FUCA2	Q9BTY2	Confirmed TB	Negative	-2.160000086	-0.27	1	Female	South Africa
C578	8.87595247	PDCD10	Q9BUL8	Confirmed TB	Negative	-2.160000086	-0.27	1	Female	South Africa
C578	10.62846457	COLEC11	Q9BWP8	Confirmed TB	Negative	-2.160000086	-0.27	1	Female	South Africa
C578	10.01436442	CFHR5	Q9BXR6	Confirmed TB	Negative	-2.160000086	-0.27	1	Female	South Africa
C578	13.27877017	CRNKL1	Q9BZJ0	Confirmed TB	Negative	-2.160000086	-0.27	1	Female	South Africa
C578	9.009802884	RTN4R	Q9BZR6	Confirmed TB	Negative	-2.160000086	-0.27	1	Female	South Africa
C578	9.527396328	TOLLIP	Q9H0E2	Confirmed TB	Negative	-2.160000086	-0.27	1	Female	South Africa
C578	10.24927917	RAB1B	Q9H0U4	Confirmed TB	Negative	-2.160000086	-0.27	1	Female	South Africa
C578	9.316444703	SH3BGRL3	Q9H299	Confirmed TB	Negative	-2.160000086	-0.27	1	Female	South Africa
C578	9.125509169	RNPEP	Q9H4A4	Confirmed TB	Negative	-2.160000086	-0.27	1	Female	South Africa
C578	9.37066117	RNPEP	Q9H4A4-2-650	Confirmed TB	Negative	-2.160000086	-0.27	1	Female	South Africa
C578	10.4436744	DPEP2	Q9H4A9	Confirmed TB	Negative	-2.160000086	-0.27	1	Female	South Africa
C578	10.44634204	TUBB1	Q9H4B7	Confirmed TB	Negative	-2.160000086	-0.27	1	Female	South Africa
C578	9.523144145	PLEKHA4	Q9H4M7	Confirmed TB	Negative	-2.160000086	-0.27	1	Female	South Africa
C578	9.273101918	EHD1	Q9H4M9	Confirmed TB	Negative	-2.160000086	-0.27	1	Female	South Africa
C578	9.50820345	RGCC	Q9H4X1	Confirmed TB	Negative	-2.160000086	-0.27	1	Female	South Africa
C578	9.645488639	PARVB	Q9HBI1	Confirmed TB	Negative	-2.160000086	-0.27	1	Female	South Africa
C578	11.26120049	APMAP	Q9HDC9	Confirmed TB	Negative	-2.160000086	-0.27	1	Female	South Africa
C578	9.414204411	VTA1	Q9NP79	Confirmed TB	Negative	-2.160000086	-0.27	1	Female	South Africa
C578	11.18837704	IL1RAP	Q9NPH3	Confirmed TB	Negative	-2.160000086	-0.27	1	Female	South Africa
C578	9.650035211	CRTAC1	Q9NQ79	Confirmed TB	Negative	-2.160000086	-0.27	1	Female	South Africa
C578	9.017088042	RTN4	Q9NQC3	Confirmed TB	Negative	-2.160000086	-0.27	1	Female	South Africa
C578	9.432700093	XPNPEP1	Q9NQW7	Confirmed TB	Negative	-2.160000086	-0.27	1	Female	South Africa
C578	8.912348372	PDLIM7	Q9NR12	Confirmed TB	Negative	-2.160000086	-0.27	1	Female	South Africa
C578	9.703144564	SAR1A	Q9NR31	Confirmed TB	Negative	-2.160000086	-0.27	1	Female	South Africa
C578	8.598458843	ATG3	Q9NT62	Confirmed TB	Negative	-2.160000086	-0.27	1	Female	South Africa
C578	8.463565693	OLA1	Q9NTK5	Confirmed TB	Negative	-2.160000086	-0.27	1	Female	South Africa
C578	9.32103888	CBLN4	Q9NTU7	Confirmed TB	Negative	-2.160000086	-0.27	1	Female	South Africa
C578	9.257096451	ARL8B	Q9NVJ2	Confirmed TB	Negative	-2.160000086	-0.27	1	Female	South Africa
C578	9.33607883	TUBA8	Q9NY65	Confirmed TB	Negative	-2.160000086	-0.27	1	Female	South Africa
C578	9.055920286	ERAP1	Q9NZ08	Confirmed TB	Negative	-2.160000086	-0.27	1	Female	South Africa
C578	9.281738111	ADA2	Q9NZK5	Confirmed TB	Negative	-2.160000086	-0.27	1	Female	South Africa
C578	12.15945571	C1RL	Q9NZP8	Confirmed TB	Negative	-2.160000086	-0.27	1	Female	South Africa
C578	11.54189658	C1RL	Q9NZP8-36-487	Confirmed TB	Negative	-2.160000086	-0.27	1	Female	South Africa
C578	10.98275157	ABRACL	Q9P1F3	Confirmed TB	Negative	-2.160000086	-0.27	1	Female	South Africa
C578	9.781282366	BIN2	Q9UBW5	Confirmed TB	Negative	-2.160000086	-0.27	1	Female	South Africa
C578	11.08485008	FBLN5	Q9UBX5	Confirmed TB	Negative	-2.160000086	-0.27	1	Female	South Africa
C578	11.76818676	FETUB	Q9UGM5	Confirmed TB	Negative	-2.160000086	-0.27	1	Female	South Africa
C578	10.27117694	PCYOX1	Q9UHG3	Confirmed TB	Negative	-2.160000086	-0.27	1	Female	South Africa
C578	12.13515007	DDX20	Q9UHI6	Confirmed TB	Negative	-2.160000086	-0.27	1	Female	South Africa
C578	9.417478701	DBNL	Q9UJU6	Confirmed TB	Negative	-2.160000086	-0.27	1	Female	South Africa
C578	11.00411676	SERPINA10	Q9UK55	Confirmed TB	Negative	-2.160000086	-0.27	1	Female	South Africa
C578	9.51881077	PSME2	Q9UL46	Confirmed TB	Negative	-2.160000086	-0.27	1	Female	South Africa
C578	10.47600203	TRPC5	Q9UL62	Confirmed TB	Negative	-2.160000086	-0.27	1	Female	South Africa
C578	10.30468555	HEG1	Q9ULI3	Confirmed TB	Negative	-2.160000086	-0.27	1	Female	South Africa
C578	9.313733112	CORO1C	Q9ULV4	Confirmed TB	Negative	-2.160000086	-0.27	1	Female	South Africa
C578	9.850147467	MINPP1	Q9UNW1	Confirmed TB	Negative	-2.160000086	-0.27	1	Female	South Africa
C578	9.1868419	RUVBL2	Q9Y230	Confirmed TB	Negative	-2.160000086	-0.27	1	Female	South Africa
C578	8.914245472	RUVBL1	Q9Y265	Confirmed TB	Negative	-2.160000086	-0.27	1	Female	South Africa
C578	9.997522373	TLN1	Q9Y490	Confirmed TB	Negative	-2.160000086	-0.27	1	Female	South Africa
C578	20.14299173	MYO5A	Q9Y4I1	Confirmed TB	Negative	-2.160000086	-0.27	1	Female	South Africa
C578	11.82347272	HYOU1	Q9Y4L1	Confirmed TB	Negative	-2.160000086	-0.27	1	Female	South Africa
C578	9.638596905	SUPT16H	Q9Y5B9	Confirmed TB	Negative	-2.160000086	-0.27	1	Female	South Africa
C578	10.04461994	ANGPTL3	Q9Y5C1	Confirmed TB	Negative	-2.160000086	-0.27	1	Female	South Africa
C578	9.414154408	COPG1	Q9Y678	Confirmed TB	Negative	-2.160000086	-0.27	1	Female	South Africa
C578	10.77842061	FCGBP	Q9Y6R7	Confirmed TB	Negative	-2.160000086	-0.27	1	Female	South Africa
C578	12.14881162	FCGBP	Q9Y6R7-24-5405	Confirmed TB	Negative	-2.160000086	-0.27	1	Female	South Africa
C578	11.72393156	COLEC10	Q9Y6Z7	Confirmed TB	Negative	-2.160000086	-0.27	1	Female	South Africa
C579	12.19091343	IGLV8-61	A0A075B6I0	Unlikely TB	Positive	-1.539999962	0.7		Female	South Africa
C579	10.47670853	IGLV5-37	A0A075B6J1-20-123	Unlikely TB	Positive	-1.539999962	0.7		Female	South Africa
C579	12.19698493	IGLV2-18	A0A075B6J9	Unlikely TB	Positive	-1.539999962	0.7		Female	South Africa
C579	10.0371917	IGLV3-12	A0A075B6K2	Unlikely TB	Positive	-1.539999962	0.7		Female	South Africa
C579	11.41511953	IGLV3-10	A0A075B6K4	Unlikely TB	Positive	-1.539999962	0.7		Female	South Africa
C579	11.32518306	IGLV3-10	A0A075B6K4-20-115	Unlikely TB	Positive	-1.539999962	0.7		Female	South Africa
C579	12.20904324	IGLV3-9	A0A075B6K5	Unlikely TB	Positive	-1.539999962	0.7		Female	South Africa
C579	17.34793677	IGKV2-28	A0A075B6P5-20-120	Unlikely TB	Positive	-1.539999962	0.7		Female	South Africa
C579	11.36101092	IGHV3-64	A0A075B6Q5	Unlikely TB	Positive	-1.539999962	0.7		Female	South Africa
C579	15.87887351	IGKV2D-24	A0A075B6R9	Unlikely TB	Positive	-1.539999962	0.7		Female	South Africa
C579	10.1975203	IGKV1D-17	A0A075B6S4-23-117	Unlikely TB	Positive	-1.539999962	0.7		Female	South Africa
C579	13.56347794	IGKV1-27	A0A075B6S5	Unlikely TB	Positive	-1.539999962	0.7		Female	South Africa
C579	13.7600174	IGKV1-37	A0A075B6S9-23-117	Unlikely TB	Positive	-1.539999962	0.7		Female	South Africa
C579	9.253466503	IGKV3D-15	A0A087WSY6	Unlikely TB	Positive	-1.539999962	0.7		Female	South Africa
C579	13.37021046	IGKV3D-15	A0A087WSY6-21-115	Unlikely TB	Positive	-1.539999962	0.7		Female	South Africa
C579	11.26539946	IGKV2-40	A0A087WW87	Unlikely TB	Positive	-1.539999962	0.7		Female	South Africa
C579	12.99712035	IGHV3-49	A0A0A0MS15	Unlikely TB	Positive	-1.539999962	0.7		Female	South Africa
C579	9.794859629	IGHV3-49	A0A0A0MS15-20-119	Unlikely TB	Positive	-1.539999962	0.7		Female	South Africa
C579	9.438033797	IGKV6D-21	A0A0A0MT36	Unlikely TB	Positive	-1.539999962	0.7		Female	South Africa
C579	9.938185939	IGLV1-36	A0A0B4J1U3	Unlikely TB	Positive	-1.539999962	0.7		Female	South Africa
C579	11.39487261	IGHV3-15	A0A0B4J1V0	Unlikely TB	Positive	-1.539999962	0.7		Female	South Africa
C579	13.75626674	IGHV3-15	A0A0B4J1V0-20-119	Unlikely TB	Positive	-1.539999962	0.7		Female	South Africa
C579	8.968471226	IGHV2-26	A0A0B4J1V2	Unlikely TB	Positive	-1.539999962	0.7		Female	South Africa
C579	11.10792716	IGHV3-73	A0A0B4J1V6	Unlikely TB	Positive	-1.539999962	0.7		Female	South Africa
C579	14.80220364	IGHV3-73	A0A0B4J1V6-20-119	Unlikely TB	Positive	-1.539999962	0.7		Female	South Africa
C579	11.38562638	IGHV3-74	A0A0B4J1X5	Unlikely TB	Positive	-1.539999962	0.7		Female	South Africa
C579	11.65697521	IGHV3-43	A0A0B4J1X8-20-118	Unlikely TB	Positive	-1.539999962	0.7		Female	South Africa
C579	10.21086283	IGLV9-49	A0A0B4J1Y8	Unlikely TB	Positive	-1.539999962	0.7		Female	South Africa
C579	12.45380162	IGLV9-49	A0A0B4J1Y8-20-123	Unlikely TB	Positive	-1.539999962	0.7		Female	South Africa
C579	9.704491106	IGHV3-72	A0A0B4J1Y9	Unlikely TB	Positive	-1.539999962	0.7		Female	South Africa
C579	13.23626714	IGKV1D-13	A0A0B4J2D9-23-117	Unlikely TB	Positive	-1.539999962	0.7		Female	South Africa
C579	8.756476505	IGHV1-69D	A0A0B4J2H0	Unlikely TB	Positive	-1.539999962	0.7		Female	South Africa
C579	9.395790819	IGKV6-21	A0A0C4DH24-20-114	Unlikely TB	Positive	-1.539999962	0.7		Female	South Africa
C579	12.14413802	IGKV3D-20	A0A0C4DH25-21-116	Unlikely TB	Positive	-1.539999962	0.7		Female	South Africa
C579	9.590444908	IGHV1-3	A0A0C4DH29	Unlikely TB	Positive	-1.539999962	0.7		Female	South Africa
C579	14.96336452	IGHV1-18	A0A0C4DH31	Unlikely TB	Positive	-1.539999962	0.7		Female	South Africa
C579	9.823948959	IGHV3-20	A0A0C4DH32-20-117	Unlikely TB	Positive	-1.539999962	0.7		Female	South Africa
C579	14.31272628	IGHV1-24	A0A0C4DH33-20-117	Unlikely TB	Positive	-1.539999962	0.7		Female	South Africa
C579	9.120581997	IGHV4-28	A0A0C4DH34	Unlikely TB	Positive	-1.539999962	0.7		Female	South Africa
C579	14.96202329	IGHV3-35	A0A0C4DH35	Unlikely TB	Positive	-1.539999962	0.7		Female	South Africa
C579	11.23454507	IGHV3-38	A0A0C4DH36	Unlikely TB	Positive	-1.539999962	0.7		Female	South Africa
C579	14.58802004	IGHV5-51	A0A0C4DH38	Unlikely TB	Positive	-1.539999962	0.7		Female	South Africa
C579	12.72338113	IGHV5-51	A0A0C4DH38-20-117	Unlikely TB	Positive	-1.539999962	0.7		Female	South Africa
C579	14.61700474	IGHV3-66	A0A0C4DH42-20-116	Unlikely TB	Positive	-1.539999962	0.7		Female	South Africa
C579	9.277020497	IGHV2-70D	A0A0C4DH43	Unlikely TB	Positive	-1.539999962	0.7		Female	South Africa
C579	17.14634734	IGKV3D-7	A0A0C4DH55-24-119	Unlikely TB	Positive	-1.539999962	0.7		Female	South Africa
C579	17.91852199	IGKV1-9	A0A0C4DH69-23-117	Unlikely TB	Positive	-1.539999962	0.7		Female	South Africa
C579	13.96558274	IGKV1-6	A0A0C4DH72-23-117	Unlikely TB	Positive	-1.539999962	0.7		Female	South Africa
C579	15.88412733	IGKV1-12	A0A0C4DH73-23-117	Unlikely TB	Positive	-1.539999962	0.7		Female	South Africa
C579	12.56648207	IGHV7-4-1	A0A0J9YVY3-20-117	Unlikely TB	Positive	-1.539999962	0.7		Female	South Africa
C579	13.49863947	IGHV3-64D	A0A0J9YX35	Unlikely TB	Positive	-1.539999962	0.7		Female	South Africa
C579	10.12915678	IGLL5	B9A064	Unlikely TB	Positive	-1.539999962	0.7		Female	South Africa
C579	9.69275936	PDLIM1	O00151	Unlikely TB	Positive	-1.539999962	0.7		Female	South Africa
C579	10.31338971	MASP2	O00187	Unlikely TB	Positive	-1.539999962	0.7		Female	South Africa
C579	9.291439874	MASP2	O00187-16-686	Unlikely TB	Positive	-1.539999962	0.7		Female	South Africa
C579	9.42310475	RAB27B	O00194	Unlikely TB	Positive	-1.539999962	0.7		Female	South Africa
C579	9.621456724	PSMD11	O00231	Unlikely TB	Positive	-1.539999962	0.7		Female	South Africa
C579	9.873533253	PSMD12	O00232	Unlikely TB	Positive	-1.539999962	0.7		Female	South Africa
C579	9.334032605	CLIC1	O00299	Unlikely TB	Positive	-1.539999962	0.7		Female	South Africa
C579	11.2312232	QSOX1	O00391	Unlikely TB	Positive	-1.539999962	0.7		Female	South Africa
C579	9.886217688	IPO5	O00410	Unlikely TB	Positive	-1.539999962	0.7		Female	South Africa
C579	9.503992588	DNM1L	O00429	Unlikely TB	Positive	-1.539999962	0.7		Female	South Africa
C579	9.835895038	STK25	O00506	Unlikely TB	Positive	-1.539999962	0.7		Female	South Africa
C579	9.954216158	CHL1	O00533	Unlikely TB	Positive	-1.539999962	0.7		Female	South Africa
C579	12.62654458	CHL1	O00533-25-1208	Unlikely TB	Positive	-1.539999962	0.7		Female	South Africa
C579	10.10039878	NRP1	O14786	Unlikely TB	Positive	-1.539999962	0.7		Female	South Africa
C579	12.08059785	APOL1	O14791	Unlikely TB	Positive	-1.539999962	0.7		Female	South Africa
C579	9.674071209	PSMA7	O14818	Unlikely TB	Positive	-1.539999962	0.7		Female	South Africa
C579	9.274582858	MYL12B	O14950	Unlikely TB	Positive	-1.539999962	0.7		Female	South Africa
C579	8.995333793	XPO1	O14980	Unlikely TB	Positive	-1.539999962	0.7		Female	South Africa
C579	9.217302558	ARPC1B	O15143	Unlikely TB	Positive	-1.539999962	0.7		Female	South Africa
C579	12.63932838	ARPC2	O15144	Unlikely TB	Positive	-1.539999962	0.7		Female	South Africa
C579	9.255304206	ARPC3	O15145	Unlikely TB	Positive	-1.539999962	0.7		Female	South Africa
C579	8.94059392	ARPC5	O15511	Unlikely TB	Positive	-1.539999962	0.7		Female	South Africa
C579	12.4575375	EIF4G3	O43432	Unlikely TB	Positive	-1.539999962	0.7		Female	South Africa
C579	10.13165247	ACTN4	O43707	Unlikely TB	Positive	-1.539999962	0.7		Female	South Africa
C579	11.95658634	CD5L	O43866	Unlikely TB	Positive	-1.539999962	0.7		Female	South Africa
C579	9.70033298	CD5L	O43866-20-347	Unlikely TB	Positive	-1.539999962	0.7		Female	South Africa
C579	9.852488984	PLIN3	O60664	Unlikely TB	Positive	-1.539999962	0.7		Female	South Africa
C579	9.367697491	H2BC12	O60814	Unlikely TB	Positive	-1.539999962	0.7		Female	South Africa
C579	13.99727909	FCGR3B	O75015	Unlikely TB	Positive	-1.539999962	0.7		Female	South Africa
C579	10.28840172	FCGR3B	O75015-17-200	Unlikely TB	Positive	-1.539999962	0.7		Female	South Africa
C579	9.770651702	WDR1	O75083	Unlikely TB	Positive	-1.539999962	0.7		Female	South Africa
C579	11.66737617	ICOSLG	O75144	Unlikely TB	Positive	-1.539999962	0.7		Female	South Africa
C579	8.97018808	CS	O75390	Unlikely TB	Positive	-1.539999962	0.7		Female	South Africa
C579	8.732882145	SEC22B	O75396	Unlikely TB	Positive	-1.539999962	0.7		Female	South Africa
C579	9.831707009	SKAP2	O75563	Unlikely TB	Positive	-1.539999962	0.7		Female	South Africa
C579	11.61981163	FCN3	O75636	Unlikely TB	Positive	-1.539999962	0.7		Female	South Africa
C579	9.592317973	ZMPSTE24	O75844	Unlikely TB	Positive	-1.539999962	0.7		Female	South Africa
C579	9.915208127	IDH1	O75874	Unlikely TB	Positive	-1.539999962	0.7		Female	South Africa
C579	11.6521537	ATRN	O75882	Unlikely TB	Positive	-1.539999962	0.7		Female	South Africa
C579	9.047375342	ARL6IP5	O75915	Unlikely TB	Positive	-1.539999962	0.7		Female	South Africa
C579	12.92449998	APOM	O95445	Unlikely TB	Positive	-1.539999962	0.7		Female	South Africa
C579	10.71791652	PARN	O95453	Unlikely TB	Positive	-1.539999962	0.7		Female	South Africa
C579	9.334936541	H6PD	O95479	Unlikely TB	Positive	-1.539999962	0.7		Female	South Africa
C579	9.596475805	VNN1	O95497	Unlikely TB	Positive	-1.539999962	0.7		Female	South Africa
C579	9.543065749	AP2A1	O95782	Unlikely TB	Positive	-1.539999962	0.7		Female	South Africa
C579	9.424537111	CAVIN2	O95810	Unlikely TB	Positive	-1.539999962	0.7		Female	South Africa
C579	9.915940925	LDHA	P00338	Unlikely TB	Positive	-1.539999962	0.7		Female	South Africa
C579	8.994263566	ALDH1A1	P00352	Unlikely TB	Positive	-1.539999962	0.7		Female	South Africa
C579	10.34884794	GLUD1	P00367	Unlikely TB	Positive	-1.539999962	0.7		Female	South Africa
C579	9.60879575	CYB5R3	P00387	Unlikely TB	Positive	-1.539999962	0.7		Female	South Africa
C579	12.4052578	CP	P00450	Unlikely TB	Positive	-1.539999962	0.7		Female	South Africa
C579	9.206022704	CP	P00450-20-1065	Unlikely TB	Positive	-1.539999962	0.7		Female	South Africa
C579	10.77925922	F13A1	P00488	Unlikely TB	Positive	-1.539999962	0.7		Female	South Africa
C579	9.795005003	PNP	P00491	Unlikely TB	Positive	-1.539999962	0.7		Female	South Africa
C579	9.283850353	HPRT1	P00492	Unlikely TB	Positive	-1.539999962	0.7		Female	South Africa
C579	9.358187514	PGK1	P00558	Unlikely TB	Positive	-1.539999962	0.7		Female	South Africa
C579	9.310539777	AK1	P00568	Unlikely TB	Positive	-1.539999962	0.7		Female	South Africa
C579	11.98421229	F2	P00734	Unlikely TB	Positive	-1.539999962	0.7		Female	South Africa
C579	9.221029728	F2	P00734-364-622	Unlikely TB	Positive	-1.539999962	0.7		Female	South Africa
C579	12.48295594	F2	P00734-44-622	Unlikely TB	Positive	-1.539999962	0.7		Female	South Africa
C579	11.7133022	C1R	P00736	Unlikely TB	Positive	-1.539999962	0.7		Female	South Africa
C579	14.57006229	HP	P00738	Unlikely TB	Positive	-1.539999962	0.7		Female	South Africa
C579	9.228822429	HP	P00738-162-406	Unlikely TB	Positive	-1.539999962	0.7		Female	South Africa
C579	10.25184407	HP	P00738-19-406	Unlikely TB	Positive	-1.539999962	0.7		Female	South Africa
C579	12.26024754	HPR	P00739	Unlikely TB	Positive	-1.539999962	0.7		Female	South Africa
C579	10.72302547	F9	P00740	Unlikely TB	Positive	-1.539999962	0.7		Female	South Africa
C579	11.4427819	F10	P00742	Unlikely TB	Positive	-1.539999962	0.7		Female	South Africa
C579	9.857041004	CFD	P00746	Unlikely TB	Positive	-1.539999962	0.7		Female	South Africa
C579	12.3947483	PLG	P00747	Unlikely TB	Positive	-1.539999962	0.7		Female	South Africa
C579	9.306590831	PLG	P00747-20-810	Unlikely TB	Positive	-1.539999962	0.7		Female	South Africa
C579	11.50929216	F12	P00748	Unlikely TB	Positive	-1.539999962	0.7		Female	South Africa
C579	11.78839039	CFB	P00751	Unlikely TB	Positive	-1.539999962	0.7		Female	South Africa
C579	9.88778816	CFB	P00751-26-764	Unlikely TB	Positive	-1.539999962	0.7		Female	South Africa
C579	10.02629289	CA1	P00915	Unlikely TB	Positive	-1.539999962	0.7		Female	South Africa
C579	9.377641471	CA2	P00918	Unlikely TB	Positive	-1.539999962	0.7		Female	South Africa
C579	12.6673104	SERPINC1	P01008	Unlikely TB	Positive	-1.539999962	0.7		Female	South Africa
C579	14.01812899	SERPINC1	P01008-33-464	Unlikely TB	Positive	-1.539999962	0.7		Female	South Africa
C579	12.33288227	SERPINA1	P01009	Unlikely TB	Positive	-1.539999962	0.7		Female	South Africa
C579	10.72654653	SERPINA1	P01009-25-418	Unlikely TB	Positive	-1.539999962	0.7		Female	South Africa
C579	12.63208687	SERPINA1	P01009-375-418	Unlikely TB	Positive	-1.539999962	0.7		Female	South Africa
C579	11.92857138	SERPINA3	P01011	Unlikely TB	Positive	-1.539999962	0.7		Female	South Africa
C579	12.70532561	SERPINA3	P01011-26-423	Unlikely TB	Positive	-1.539999962	0.7		Female	South Africa
C579	11.69962206	AGT	P01019	Unlikely TB	Positive	-1.539999962	0.7		Female	South Africa
C579	13.74988541	A2M	P01023	Unlikely TB	Positive	-1.539999962	0.7		Female	South Africa
C579	12.96168523	A2M	P01023-24-1474	Unlikely TB	Positive	-1.539999962	0.7		Female	South Africa
C579	13.35640883	C3	P01024	Unlikely TB	Positive	-1.539999962	0.7		Female	South Africa
C579	11.02663894	C3	P01024-23-1663	Unlikely TB	Positive	-1.539999962	0.7		Female	South Africa
C579	11.66124205	C5	P01031	Unlikely TB	Positive	-1.539999962	0.7		Female	South Africa
C579	9.425652739	TIMP1	P01033-24-207	Unlikely TB	Positive	-1.539999962	0.7		Female	South Africa
C579	8.987416826	CST3	P01034	Unlikely TB	Positive	-1.539999962	0.7		Female	South Africa
C579	12.57218614	KNG1	P01042	Unlikely TB	Positive	-1.539999962	0.7		Female	South Africa
C579	9.709775174	TGFB1	P01137	Unlikely TB	Positive	-1.539999962	0.7		Female	South Africa
C579	8.937417839	IGF2	P01344	Unlikely TB	Positive	-1.539999962	0.7		Female	South Africa
C579	9.418067945	IGF2	P01344-25-91	Unlikely TB	Positive	-1.539999962	0.7		Female	South Africa
C579	13.04006706	JCHAIN	P01591	Unlikely TB	Positive	-1.539999962	0.7		Female	South Africa
C579	9.092971892	JCHAIN	P01591-23-159	Unlikely TB	Positive	-1.539999962	0.7		Female	South Africa
C579	13.95251281	IGKV1D-33	P01593	Unlikely TB	Positive	-1.539999962	0.7		Female	South Africa
C579	14.03804489	IGKV1D-33	P01593-23-117	Unlikely TB	Positive	-1.539999962	0.7		Female	South Africa
C579	15.54683734	IGKV1-39	P01597	Unlikely TB	Positive	-1.539999962	0.7		Female	South Africa
C579	10.86939295	IGKV1-17	P01599	Unlikely TB	Positive	-1.539999962	0.7		Female	South Africa
C579	9.061468211	IGKV1-5	P01602	Unlikely TB	Positive	-1.539999962	0.7		Female	South Africa
C579	14.26292689	IGKV1-5	P01602-23-117	Unlikely TB	Positive	-1.539999962	0.7		Female	South Africa
C579	12.95918847	IGKV3-20	P01619	Unlikely TB	Positive	-1.539999962	0.7		Female	South Africa
C579	17.48453487	IGKV3-20	P01619-21-116	Unlikely TB	Positive	-1.539999962	0.7		Female	South Africa
C579	11.50735449	IGLV1-47	P01700	Unlikely TB	Positive	-1.539999962	0.7		Female	South Africa
C579	16.37667465	IGLV1-47	P01700-20-117	Unlikely TB	Positive	-1.539999962	0.7		Female	South Africa
C579	12.92900685	IGLV1-51	P01701	Unlikely TB	Positive	-1.539999962	0.7		Female	South Africa
C579	18.23179401	IGLV1-51	P01701-20-117	Unlikely TB	Positive	-1.539999962	0.7		Female	South Africa
C579	17.49811172	IGLV1-40	P01703-20-118	Unlikely TB	Positive	-1.539999962	0.7		Female	South Africa
C579	9.682434128	IGLV2-14	P01704	Unlikely TB	Positive	-1.539999962	0.7		Female	South Africa
C579	9.365095893	IGLV3-19	P01714	Unlikely TB	Positive	-1.539999962	0.7		Female	South Africa
C579	15.28205684	IGLV3-19	P01714-21-112	Unlikely TB	Positive	-1.539999962	0.7		Female	South Africa
C579	11.93766181	IGLV3-25	P01717	Unlikely TB	Positive	-1.539999962	0.7		Female	South Africa
C579	15.38292746	IGLV3-27	P01718-21-113	Unlikely TB	Positive	-1.539999962	0.7		Female	South Africa
C579	12.54904556	IGLV6-57	P01721-20-117	Unlikely TB	Positive	-1.539999962	0.7		Female	South Africa
C579	13.95200041	IGHV1-69	P01742	Unlikely TB	Positive	-1.539999962	0.7		Female	South Africa
C579	14.96963741	IGHV1-46	P01743	Unlikely TB	Positive	-1.539999962	0.7		Female	South Africa
C579	9.313588947	IGHV3-11	P01762-20-117	Unlikely TB	Positive	-1.539999962	0.7		Female	South Africa
C579	10.30269481	IGHV3-23	P01764	Unlikely TB	Positive	-1.539999962	0.7		Female	South Africa
C579	14.34347013	IGHV3-23	P01764-20-117	Unlikely TB	Positive	-1.539999962	0.7		Female	South Africa
C579	8.706978751	IGHV3-13	P01766	Unlikely TB	Positive	-1.539999962	0.7		Female	South Africa
C579	9.373112548	IGHV3-53	P01767-20-116	Unlikely TB	Positive	-1.539999962	0.7		Female	South Africa
C579	14.54416913	IGHV3-30	P01768-20-117	Unlikely TB	Positive	-1.539999962	0.7		Female	South Africa
C579	17.06517349	IGHV3-33	P01772	Unlikely TB	Positive	-1.539999962	0.7		Female	South Africa
C579	9.383344442	IGHV3-7	P01780	Unlikely TB	Positive	-1.539999962	0.7		Female	South Africa
C579	10.07690386	IGHV3-7	P01780-20-117	Unlikely TB	Positive	-1.539999962	0.7		Female	South Africa
C579	13.3691418	IGHV3-9	P01782	Unlikely TB	Positive	-1.539999962	0.7		Female	South Africa
C579	9.362357958	IGHV2-5	P01817	Unlikely TB	Positive	-1.539999962	0.7		Female	South Africa
C579	10.4375546	IGHV4-39	P01824	Unlikely TB	Positive	-1.539999962	0.7		Female	South Africa
C579	9.121740424	IGHV4-39	P01824-27-125	Unlikely TB	Positive	-1.539999962	0.7		Female	South Africa
C579	10.62694648	PIGR	P01833	Unlikely TB	Positive	-1.539999962	0.7		Female	South Africa
C579	11.65660062	PIGR	P01833-19-764	Unlikely TB	Positive	-1.539999962	0.7		Female	South Africa
C579	13.78370905	IGKC	P01834	Unlikely TB	Positive	-1.539999962	0.7		Female	South Africa
C579	10.2052229	IGHE	P01854	Unlikely TB	Positive	-1.539999962	0.7		Female	South Africa
C579	14.34514874	IGHG1	P01857	Unlikely TB	Positive	-1.539999962	0.7		Female	South Africa
C579	11.22116985	IGHG1	P01857-1-330	Unlikely TB	Positive	-1.539999962	0.7		Female	South Africa
C579	11.90411423	IGHG2	P01859	Unlikely TB	Positive	-1.539999962	0.7		Female	South Africa
C579	12.78177753	IGHG3	P01860	Unlikely TB	Positive	-1.539999962	0.7		Female	South Africa
C579	15.8310934	IGHG4	P01861	Unlikely TB	Positive	-1.539999962	0.7		Female	South Africa
C579	13.52241898	IGHM	P01871	Unlikely TB	Positive	-1.539999962	0.7		Female	South Africa
C579	10.22881715	IGHM	P01871-1-453	Unlikely TB	Positive	-1.539999962	0.7		Female	South Africa
C579	13.29576009	IGHA1	P01876	Unlikely TB	Positive	-1.539999962	0.7		Female	South Africa
C579	10.71663713	IGHA1	P01876-1-353	Unlikely TB	Positive	-1.539999962	0.7		Female	South Africa
C579	11.77208673	IGHA2	P01877	Unlikely TB	Positive	-1.539999962	0.7		Female	South Africa
C579	12.53835307	IGHA2	P01877-1-340	Unlikely TB	Positive	-1.539999962	0.7		Female	South Africa
C579	11.73821381	IGHD	P01880	Unlikely TB	Positive	-1.539999962	0.7		Female	South Africa
C579	9.31266382	IGHD	P01880-1-384	Unlikely TB	Positive	-1.539999962	0.7		Female	South Africa
C579	8.492786414	HLA-B	P01889	Unlikely TB	Positive	-1.539999962	0.7		Female	South Africa
C579	9.471697604	HBE1	P02100	Unlikely TB	Positive	-1.539999962	0.7		Female	South Africa
C579	9.459372352	COL1A1	P02452	Unlikely TB	Positive	-1.539999962	0.7		Female	South Africa
C579	9.982383136	COL1A1	P02452-1219-1464	Unlikely TB	Positive	-1.539999962	0.7		Female	South Africa
C579	9.242051518	KRT14	P02533	Unlikely TB	Positive	-1.539999962	0.7		Female	South Africa
C579	8.988901927	KRT6A	P02538	Unlikely TB	Positive	-1.539999962	0.7		Female	South Africa
C579	9.588676383	SPTA1	P02549	Unlikely TB	Positive	-1.539999962	0.7		Female	South Africa
C579	14.07717157	APOA1	P02647	Unlikely TB	Positive	-1.539999962	0.7		Female	South Africa
C579	11.6812717	APOA1	P02647-25-266	Unlikely TB	Positive	-1.539999962	0.7		Female	South Africa
C579	13.57935973	APOE	P02649	Unlikely TB	Positive	-1.539999962	0.7		Female	South Africa
C579	12.23627093	APOA2	P02652	Unlikely TB	Positive	-1.539999962	0.7		Female	South Africa
C579	12.77407187	APOC1	P02654	Unlikely TB	Positive	-1.539999962	0.7		Female	South Africa
C579	11.88539201	APOC1	P02654-29-83	Unlikely TB	Positive	-1.539999962	0.7		Female	South Africa
C579	12.13341237	APOC2	P02655	Unlikely TB	Positive	-1.539999962	0.7		Female	South Africa
C579	9.123029582	APOC2	P02655-23-101	Unlikely TB	Positive	-1.539999962	0.7		Female	South Africa
C579	13.2666321	APOC2	P02655-29-101	Unlikely TB	Positive	-1.539999962	0.7		Female	South Africa
C579	11.34533121	APOC3	P02656	Unlikely TB	Positive	-1.539999962	0.7		Female	South Africa
C579	14.26312311	APOC3	P02656-21-99	Unlikely TB	Positive	-1.539999962	0.7		Female	South Africa
C579	12.2154955	FGA	P02671	Unlikely TB	Positive	-1.539999962	0.7		Female	South Africa
C579	12.60975024	FGA	P02671-20-35	Unlikely TB	Positive	-1.539999962	0.7		Female	South Africa
C579	12.92127887	FGB	P02675	Unlikely TB	Positive	-1.539999962	0.7		Female	South Africa
C579	16.24822981	FGB	P02675-31-44	Unlikely TB	Positive	-1.539999962	0.7		Female	South Africa
C579	12.82338527	FGG	P02679	Unlikely TB	Positive	-1.539999962	0.7		Female	South Africa
C579	9.091121772	FGG	P02679-27-453	Unlikely TB	Positive	-1.539999962	0.7		Female	South Africa
C579	10.68037712	SLC4A1	P02730	Unlikely TB	Positive	-1.539999962	0.7		Female	South Africa
C579	9.530575833	CRP	P02741	Unlikely TB	Positive	-1.539999962	0.7		Female	South Africa
C579	10.73239804	APCS	P02743	Unlikely TB	Positive	-1.539999962	0.7		Female	South Africa
C579	10.89343681	C1QA	P02745	Unlikely TB	Positive	-1.539999962	0.7		Female	South Africa
C579	13.18080706	C1QB	P02746	Unlikely TB	Positive	-1.539999962	0.7		Female	South Africa
C579	13.59644696	C1QC	P02747	Unlikely TB	Positive	-1.539999962	0.7		Female	South Africa
C579	11.34458416	C9	P02748	Unlikely TB	Positive	-1.539999962	0.7		Female	South Africa
C579	12.53453882	APOH	P02749	Unlikely TB	Positive	-1.539999962	0.7		Female	South Africa
C579	11.75583872	LRG1	P02750	Unlikely TB	Positive	-1.539999962	0.7		Female	South Africa
C579	9.678481886	LRG1	P02750-36-347	Unlikely TB	Positive	-1.539999962	0.7		Female	South Africa
C579	11.93822117	FN1	P02751	Unlikely TB	Positive	-1.539999962	0.7		Female	South Africa
C579	11.48462463	RBP4	P02753	Unlikely TB	Positive	-1.539999962	0.7		Female	South Africa
C579	12.75358413	AMBP	P02760	Unlikely TB	Positive	-1.539999962	0.7		Female	South Africa
C579	8.153819595	AMBP	P02760-206-352	Unlikely TB	Positive	-1.539999962	0.7		Female	South Africa
C579	12.86609114	ORM1	P02763	Unlikely TB	Positive	-1.539999962	0.7		Female	South Africa
C579	11.9449569	AHSG	P02765	Unlikely TB	Positive	-1.539999962	0.7		Female	South Africa
C579	11.56345116	TTR	P02766	Unlikely TB	Positive	-1.539999962	0.7		Female	South Africa
C579	13.79124061	ALB	P02768	Unlikely TB	Positive	-1.539999962	0.7		Female	South Africa
C579	10.70912294	ALB	P02768-25-609	Unlikely TB	Positive	-1.539999962	0.7		Female	South Africa
C579	12.29037011	GC	P02774	Unlikely TB	Positive	-1.539999962	0.7		Female	South Africa
C579	12.89297785	PPBP	P02775	Unlikely TB	Positive	-1.539999962	0.7		Female	South Africa
C579	12.96449975	PPBP	P02775-35-128	Unlikely TB	Positive	-1.539999962	0.7		Female	South Africa
C579	11.65732116	PF4	P02776	Unlikely TB	Positive	-1.539999962	0.7		Female	South Africa
C579	12.42950849	TFRC	P02786	Unlikely TB	Positive	-1.539999962	0.7		Female	South Africa
C579	14.74984262	TF	P02787	Unlikely TB	Positive	-1.539999962	0.7		Female	South Africa
C579	11.09946117	TF	P02787-20-698	Unlikely TB	Positive	-1.539999962	0.7		Female	South Africa
C579	9.285095554	LTF	P02788	Unlikely TB	Positive	-1.539999962	0.7		Female	South Africa
C579	10.97983934	LTF	P02788-20-710	Unlikely TB	Positive	-1.539999962	0.7		Female	South Africa
C579	13.58072949	HPX	P02790	Unlikely TB	Positive	-1.539999962	0.7		Female	South Africa
C579	9.427707608	HPX	P02790-24-462	Unlikely TB	Positive	-1.539999962	0.7		Female	South Africa
C579	9.58990538	ANG	P03950	Unlikely TB	Positive	-1.539999962	0.7		Female	South Africa
C579	11.27693681	F11	P03951	Unlikely TB	Positive	-1.539999962	0.7		Female	South Africa
C579	12.37054667	KLKB1	P03952	Unlikely TB	Positive	-1.539999962	0.7		Female	South Africa
C579	14.46292254	KLKB1	P03952-20-390	Unlikely TB	Positive	-1.539999962	0.7		Female	South Africa
C579	12.3678756	C4BPA	P04003	Unlikely TB	Positive	-1.539999962	0.7		Female	South Africa
C579	14.24140662	VTN	P04004	Unlikely TB	Positive	-1.539999962	0.7		Female	South Africa
C579	9.838351264	CAT	P04040	Unlikely TB	Positive	-1.539999962	0.7		Female	South Africa
C579	10.52123836	FUCA1	P04066	Unlikely TB	Positive	-1.539999962	0.7		Female	South Africa
C579	9.766916747	PROC	P04070	Unlikely TB	Positive	-1.539999962	0.7		Female	South Africa
C579	10.90097308	ALDOA	P04075	Unlikely TB	Positive	-1.539999962	0.7		Female	South Africa
C579	8.838192382	ANXA1	P04083	Unlikely TB	Positive	-1.539999962	0.7		Female	South Africa
C579	11.35766471	APOB	P04114	Unlikely TB	Positive	-1.539999962	0.7		Female	South Africa
C579	11.18491603	APOB	P04114-28-4563	Unlikely TB	Positive	-1.539999962	0.7		Female	South Africa
C579	11.66338222	LCAT	P04180	Unlikely TB	Positive	-1.539999962	0.7		Female	South Africa
C579	12.78489721	HRG	P04196	Unlikely TB	Positive	-1.539999962	0.7		Female	South Africa
C579	9.116985072	HRG	P04196-19-525	Unlikely TB	Positive	-1.539999962	0.7		Female	South Africa
C579	14.17512781	A1BG	P04217	Unlikely TB	Positive	-1.539999962	0.7		Female	South Africa
C579	11.04310911	A1BG	P04217-22-495	Unlikely TB	Positive	-1.539999962	0.7		Female	South Africa
C579	9.903504203	KRT1	P04264	Unlikely TB	Positive	-1.539999962	0.7		Female	South Africa
C579	10.57845056	VWF	P04275	Unlikely TB	Positive	-1.539999962	0.7		Female	South Africa
C579	11.3754369	SHBG	P04278	Unlikely TB	Positive	-1.539999962	0.7		Female	South Africa
C579	10.92300533	GAPDH	P04406	Unlikely TB	Positive	-1.539999962	0.7		Female	South Africa
C579	12.91777532	IGKV1-16	P04430	Unlikely TB	Positive	-1.539999962	0.7		Female	South Africa
C579	15.81609851	IGKV3-11	P04433	Unlikely TB	Positive	-1.539999962	0.7		Female	South Africa
C579	16.78818979	IGKV3-11	P04433-21-115	Unlikely TB	Positive	-1.539999962	0.7		Female	South Africa
C579	9.442587459	HLA-A	P04439	Unlikely TB	Positive	-1.539999962	0.7		Female	South Africa
C579	8.98943227	CAPNS1	P04632	Unlikely TB	Positive	-1.539999962	0.7		Female	South Africa
C579	9.650147086	HSPB1	P04792	Unlikely TB	Positive	-1.539999962	0.7		Female	South Africa
C579	9.479165117	RPN1	P04843	Unlikely TB	Positive	-1.539999962	0.7		Female	South Africa
C579	8.795644377	RPN2	P04844	Unlikely TB	Positive	-1.539999962	0.7		Female	South Africa
C579	10.55552298	GNAI2	P04899	Unlikely TB	Positive	-1.539999962	0.7		Female	South Africa
C579	11.5483576	ALDOB	P05062	Unlikely TB	Positive	-1.539999962	0.7		Female	South Africa
C579	9.242315524	APP	P05067	Unlikely TB	Positive	-1.539999962	0.7		Female	South Africa
C579	10.29089795	APOD	P05090	Unlikely TB	Positive	-1.539999962	0.7		Female	South Africa
C579	11.70867946	APOD	P05090-21-189	Unlikely TB	Positive	-1.539999962	0.7		Female	South Africa
C579	9.94468315	ITGB3	P05106	Unlikely TB	Positive	-1.539999962	0.7		Female	South Africa
C579	9.389267818	S100A8	P05109	Unlikely TB	Positive	-1.539999962	0.7		Female	South Africa
C579	10.89235732	SERPINA5	P05154	Unlikely TB	Positive	-1.539999962	0.7		Female	South Africa
C579	12.14464152	SERPING1	P05155	Unlikely TB	Positive	-1.539999962	0.7		Female	South Africa
C579	9.821582141	SERPING1	P05155-23-500	Unlikely TB	Positive	-1.539999962	0.7		Female	South Africa
C579	12.23596158	CFI	P05156	Unlikely TB	Positive	-1.539999962	0.7		Female	South Africa
C579	10.95299495	F13B	P05160	Unlikely TB	Positive	-1.539999962	0.7		Female	South Africa
C579	10.51538159	MPO	P05164	Unlikely TB	Positive	-1.539999962	0.7		Female	South Africa
C579	11.13659379	ICAM1	P05362	Unlikely TB	Positive	-1.539999962	0.7		Female	South Africa
C579	9.079007318	RPLP0	P05388	Unlikely TB	Positive	-1.539999962	0.7		Female	South Africa
C579	12.0533055	CLEC3B	P05452	Unlikely TB	Positive	-1.539999962	0.7		Female	South Africa
C579	12.74278629	CLEC3B	P05452-22-202	Unlikely TB	Positive	-1.539999962	0.7		Female	South Africa
C579	12.09883856	SERPINA7	P05543	Unlikely TB	Positive	-1.539999962	0.7		Female	South Africa
C579	12.95348532	SERPIND1	P05546	Unlikely TB	Positive	-1.539999962	0.7		Female	South Africa
C579	10.43477708	ITGB1	P05556	Unlikely TB	Positive	-1.539999962	0.7		Female	South Africa
C579	12.4300812	BCHE	P06276	Unlikely TB	Positive	-1.539999962	0.7		Female	South Africa
C579	10.58207759	IGKV4-1	P06312	Unlikely TB	Positive	-1.539999962	0.7		Female	South Africa
C579	16.09865208	IGKV4-1	P06312-21-121	Unlikely TB	Positive	-1.539999962	0.7		Female	South Africa
C579	10.08160815	IGHV4-34	P06331	Unlikely TB	Positive	-1.539999962	0.7		Female	South Africa
C579	11.6199485	GSN	P06396	Unlikely TB	Positive	-1.539999962	0.7		Female	South Africa
C579	17.90859561	GSN	P06396-28-782	Unlikely TB	Positive	-1.539999962	0.7		Female	South Africa
C579	9.928643659	PTMA	P06454	Unlikely TB	Positive	-1.539999962	0.7		Female	South Africa
C579	9.392775668	ATP5F1B	P06576	Unlikely TB	Positive	-1.539999962	0.7		Female	South Africa
C579	13.31262613	C2	P06681	Unlikely TB	Positive	-1.539999962	0.7		Female	South Africa
C579	8.902073121	S100A9	P06702	Unlikely TB	Positive	-1.539999962	0.7		Female	South Africa
C579	13.25420204	APOA4	P06727	Unlikely TB	Positive	-1.539999962	0.7		Female	South Africa
C579	9.231080991	APOA4	P06727-21-396	Unlikely TB	Positive	-1.539999962	0.7		Female	South Africa
C579	10.1247384	ENO1	P06733	Unlikely TB	Positive	-1.539999962	0.7		Female	South Africa
C579	9.112085811	PYGL	P06737	Unlikely TB	Positive	-1.539999962	0.7		Female	South Africa
C579	14.22768276	NPM1	P06748	Unlikely TB	Positive	-1.539999962	0.7		Female	South Africa
C579	9.44441004	TPM3	P06753	Unlikely TB	Positive	-1.539999962	0.7		Female	South Africa
C579	10.05008416	LDHB	P07195	Unlikely TB	Positive	-1.539999962	0.7		Female	South Africa
C579	11.4323194	PROS1	P07225	Unlikely TB	Positive	-1.539999962	0.7		Female	South Africa
C579	9.26342752	P4HB	P07237	Unlikely TB	Positive	-1.539999962	0.7		Female	South Africa
C579	12.26072447	CSF1R	P07333	Unlikely TB	Positive	-1.539999962	0.7		Female	South Africa
C579	11.73239836	C8A	P07357	Unlikely TB	Positive	-1.539999962	0.7		Female	South Africa
C579	12.3421074	C8B	P07358	Unlikely TB	Positive	-1.539999962	0.7		Female	South Africa
C579	10.68015279	GP1BA	P07359	Unlikely TB	Positive	-1.539999962	0.7		Female	South Africa
C579	12.71437295	C8G	P07360	Unlikely TB	Positive	-1.539999962	0.7		Female	South Africa
C579	9.242820443	CAPN1	P07384	Unlikely TB	Positive	-1.539999962	0.7		Female	South Africa
C579	9.762079816	TUBB	P07437	Unlikely TB	Positive	-1.539999962	0.7		Female	South Africa
C579	11.46245542	PFN1	P07737	Unlikely TB	Positive	-1.539999962	0.7		Female	South Africa
C579	9.879229045	BPGM	P07738	Unlikely TB	Positive	-1.539999962	0.7		Female	South Africa
C579	13.59599026	EPRS1	P07814	Unlikely TB	Positive	-1.539999962	0.7		Female	South Africa
C579	9.094049629	HSP90AA1	P07900	Unlikely TB	Positive	-1.539999962	0.7		Female	South Africa
C579	9.558508262	HNRNPC	P07910	Unlikely TB	Positive	-1.539999962	0.7		Female	South Africa
C579	10.20227903	TPM2	P07951	Unlikely TB	Positive	-1.539999962	0.7		Female	South Africa
C579	9.687053505	SFTPB	P07988	Unlikely TB	Positive	-1.539999962	0.7		Female	South Africa
C579	11.65074047	THBS1	P07996	Unlikely TB	Positive	-1.539999962	0.7		Female	South Africa
C579	9.983047355	THBS1	P07996-19-1170	Unlikely TB	Positive	-1.539999962	0.7		Female	South Africa
C579	15.8026975	ANXA6	P08133	Unlikely TB	Positive	-1.539999962	0.7		Female	South Africa
C579	8.971805458	RHOC	P08134	Unlikely TB	Positive	-1.539999962	0.7		Female	South Africa
C579	13.80222436	SERPINA6	P08185	Unlikely TB	Positive	-1.539999962	0.7		Female	South Africa
C579	9.613808477	SLC3A2	P08195	Unlikely TB	Positive	-1.539999962	0.7		Female	South Africa
C579	9.484973697	HSP90AB1	P08238	Unlikely TB	Positive	-1.539999962	0.7		Female	South Africa
C579	8.794396032	HSP90AB1	P08238-2-724	Unlikely TB	Positive	-1.539999962	0.7		Female	South Africa
C579	11.21207025	MMP2	P08253	Unlikely TB	Positive	-1.539999962	0.7		Female	South Africa
C579	10.92833496	SOD3	P08294	Unlikely TB	Positive	-1.539999962	0.7		Female	South Africa
C579	9.189946078	MGP	P08493	Unlikely TB	Positive	-1.539999962	0.7		Female	South Africa
C579	9.718256998	ITGA2B	P08514	Unlikely TB	Positive	-1.539999962	0.7		Female	South Africa
C579	11.22849828	LPA	P08519	Unlikely TB	Positive	-1.539999962	0.7		Female	South Africa
C579	9.658709095	PLEK	P08567	Unlikely TB	Positive	-1.539999962	0.7		Female	South Africa
C579	12.54465414	CD14	P08571	Unlikely TB	Positive	-1.539999962	0.7		Female	South Africa
C579	10.00784045	CD14	P08571-20-367	Unlikely TB	Positive	-1.539999962	0.7		Female	South Africa
C579	9.167125488	MYL3	P08590	Unlikely TB	Positive	-1.539999962	0.7		Female	South Africa
C579	13.18809728	CFH	P08603	Unlikely TB	Positive	-1.539999962	0.7		Female	South Africa
C579	9.603697021	FCGR3A	P08637	Unlikely TB	Positive	-1.539999962	0.7		Female	South Africa
C579	13.51648836	FCGR3A	P08637-17-254	Unlikely TB	Positive	-1.539999962	0.7		Female	South Africa
C579	9.426951103	VIM	P08670	Unlikely TB	Positive	-1.539999962	0.7		Female	South Africa
C579	12.6012441	SERPINF2	P08697	Unlikely TB	Positive	-1.539999962	0.7		Female	South Africa
C579	17.61102595	SERPINF2	P08697-40-491	Unlikely TB	Positive	-1.539999962	0.7		Female	South Africa
C579	10.07585694	F7	P08709	Unlikely TB	Positive	-1.539999962	0.7		Female	South Africa
C579	9.076037481	KRT16	P08779	Unlikely TB	Positive	-1.539999962	0.7		Female	South Africa
C579	9.798062028	IGFBP1	P08833	Unlikely TB	Positive	-1.539999962	0.7		Female	South Africa
C579	9.883641515	DBH	P09172	Unlikely TB	Positive	-1.539999962	0.7		Female	South Africa
C579	9.790354423	GSTP1	P09211	Unlikely TB	Positive	-1.539999962	0.7		Female	South Africa
C579	9.522063267	LGALS1	P09382	Unlikely TB	Positive	-1.539999962	0.7		Female	South Africa
C579	10.10624026	SPARC	P09486	Unlikely TB	Positive	-1.539999962	0.7		Female	South Africa
C579	8.953760727	TPM1	P09493	Unlikely TB	Positive	-1.539999962	0.7		Female	South Africa
C579	12.17303363	C1S	P09871	Unlikely TB	Positive	-1.539999962	0.7		Female	South Africa
C579	9.714878703	LTA4H	P09960	Unlikely TB	Positive	-1.539999962	0.7		Female	South Africa
C579	12.54845004	C4A	P0C0L4	Unlikely TB	Positive	-1.539999962	0.7		Female	South Africa
C579	11.90167578	C4B	P0C0L5	Unlikely TB	Positive	-1.539999962	0.7		Female	South Africa
C579	16.11853752	C4B	P0C0L5-757-1446	Unlikely TB	Positive	-1.539999962	0.7		Female	South Africa
C579	10.350464	SAA1	P0DJI8	Unlikely TB	Positive	-1.539999962	0.7		Female	South Africa
C579	9.586667969	SAA2	P0DJI9	Unlikely TB	Positive	-1.539999962	0.7		Female	South Africa
C579	8.734422056	SAA2	P0DJI9-19-122	Unlikely TB	Positive	-1.539999962	0.7		Female	South Africa
C579	8.907719208	HSPA1A	P0DMV8	Unlikely TB	Positive	-1.539999962	0.7		Female	South Africa
C579	9.674342032	HSPA1A	P0DMV8-2-641	Unlikely TB	Positive	-1.539999962	0.7		Female	South Africa
C579	13.08270726	IGLC2	P0DOY2	Unlikely TB	Positive	-1.539999962	0.7		Female	South Africa
C579	20.27504275	IGLC2	P0DOY2-1-106	Unlikely TB	Positive	-1.539999962	0.7		Female	South Africa
C579	9.407200882	IGLC3	P0DOY3	Unlikely TB	Positive	-1.539999962	0.7		Female	South Africa
C579	10.20135579	IGHV1-8	P0DP01	Unlikely TB	Positive	-1.539999962	0.7		Female	South Africa
C579	12.8284727	IGHV4-38-2	P0DP08-20-117	Unlikely TB	Positive	-1.539999962	0.7		Female	South Africa
C579	9.230929275	CALM1	P0DP23	Unlikely TB	Positive	-1.539999962	0.7		Female	South Africa
C579	12.0985618	IGHV3-38-3	P0DTE1	Unlikely TB	Positive	-1.539999962	0.7		Female	South Africa
C579	12.5884786	SRGN	P10124	Unlikely TB	Positive	-1.539999962	0.7		Female	South Africa
C579	8.879232273	TXN	P10599	Unlikely TB	Positive	-1.539999962	0.7		Female	South Africa
C579	10.47301596	TXN	P10599-2-105	Unlikely TB	Positive	-1.539999962	0.7		Female	South Africa
C579	9.737216396	CTSA	P10619	Unlikely TB	Positive	-1.539999962	0.7		Female	South Africa
C579	11.29494836	C7	P10643	Unlikely TB	Positive	-1.539999962	0.7		Female	South Africa
C579	8.794720084	PRKAR1A	P10644	Unlikely TB	Positive	-1.539999962	0.7		Female	South Africa
C579	9.247296385	KIT	P10721	Unlikely TB	Positive	-1.539999962	0.7		Female	South Africa
C579	9.335037697	HSPD1	P10809	Unlikely TB	Positive	-1.539999962	0.7		Female	South Africa
C579	13.93038024	CLU	P10909	Unlikely TB	Positive	-1.539999962	0.7		Female	South Africa
C579	9.451394405	CLU	P10909-23-449	Unlikely TB	Positive	-1.539999962	0.7		Female	South Africa
C579	10.51161794	HSPA5	P11021	Unlikely TB	Positive	-1.539999962	0.7		Female	South Africa
C579	9.745266945	HSPA8	P11142	Unlikely TB	Positive	-1.539999962	0.7		Female	South Africa
C579	9.756189426	SLC2A1	P11166	Unlikely TB	Positive	-1.539999962	0.7		Female	South Africa
C579	10.17826437	SLC2A3	P11169	Unlikely TB	Positive	-1.539999962	0.7		Female	South Africa
C579	10.63179502	EPB41	P11171	Unlikely TB	Positive	-1.539999962	0.7		Female	South Africa
C579	11.98045626	MBL2	P11226	Unlikely TB	Positive	-1.539999962	0.7		Female	South Africa
C579	9.346792142	SPTB	P11277	Unlikely TB	Positive	-1.539999962	0.7		Female	South Africa
C579	9.144694538	G6PD	P11413	Unlikely TB	Positive	-1.539999962	0.7		Female	South Africa
C579	8.535846157	MTHFD1	P11586	Unlikely TB	Positive	-1.539999962	0.7		Female	South Africa
C579	10.38088059	CETP	P11597	Unlikely TB	Positive	-1.539999962	0.7		Female	South Africa
C579	11.36252698	CETP	P11597-18-493	Unlikely TB	Positive	-1.539999962	0.7		Female	South Africa
C579	9.321785896	COL6A3	P12111	Unlikely TB	Positive	-1.539999962	0.7		Female	South Africa
C579	11.8450971	COL6A3	P12111-26-3177	Unlikely TB	Positive	-1.539999962	0.7		Female	South Africa
C579	9.042528699	SLC25A4	P12235	Unlikely TB	Positive	-1.539999962	0.7		Female	South Africa
C579	9.537210237	SLC25A6	P12236	Unlikely TB	Positive	-1.539999962	0.7		Female	South Africa
C579	10.58446723	F5	P12259	Unlikely TB	Positive	-1.539999962	0.7		Female	South Africa
C579	9.352613194	ACTN1	P12814	Unlikely TB	Positive	-1.539999962	0.7		Female	South Africa
C579	9.328315873	CDH1	P12830	Unlikely TB	Positive	-1.539999962	0.7		Female	South Africa
C579	9.045270116	SRC	P12931	Unlikely TB	Positive	-1.539999962	0.7		Female	South Africa
C579	9.459063176	GP1BB	P13224	Unlikely TB	Positive	-1.539999962	0.7		Female	South Africa
C579	10.03345582	NCAM1	P13591	Unlikely TB	Positive	-1.539999962	0.7		Female	South Africa
C579	12.24733152	ICAM2	P13598	Unlikely TB	Positive	-1.539999962	0.7		Female	South Africa
C579	9.957588665	EEF2	P13639	Unlikely TB	Positive	-1.539999962	0.7		Female	South Africa
C579	9.756325101	KRT10	P13645	Unlikely TB	Positive	-1.539999962	0.7		Female	South Africa
C579	9.190186617	KRT5	P13647	Unlikely TB	Positive	-1.539999962	0.7		Female	South Africa
C579	12.29312785	C6	P13671	Unlikely TB	Positive	-1.539999962	0.7		Female	South Africa
C579	9.93685121	ALAD	P13716	Unlikely TB	Positive	-1.539999962	0.7		Female	South Africa
C579	10.6999241	LCP1	P13796	Unlikely TB	Positive	-1.539999962	0.7		Female	South Africa
C579	9.591747152	APEH	P13798	Unlikely TB	Positive	-1.539999962	0.7		Female	South Africa
C579	9.802524246	ETFA	P13804	Unlikely TB	Positive	-1.539999962	0.7		Female	South Africa
C579	10.41031835	SELL	P14151	Unlikely TB	Positive	-1.539999962	0.7		Female	South Africa
C579	9.82505317	NID1	P14543	Unlikely TB	Positive	-1.539999962	0.7		Female	South Africa
C579	9.545858784	PKM	P14618	Unlikely TB	Positive	-1.539999962	0.7		Female	South Africa
C579	10.47731043	HSP90B1	P14625	Unlikely TB	Positive	-1.539999962	0.7		Female	South Africa
C579	9.816615842	GP9	P14770	Unlikely TB	Positive	-1.539999962	0.7		Female	South Africa
C579	9.598853324	MMP9	P14780	Unlikely TB	Positive	-1.539999962	0.7		Female	South Africa
C579	8.74352959	MMP9	P14780-20-93	Unlikely TB	Positive	-1.539999962	0.7		Female	South Africa
C579	8.772532145	RAC2	P15153	Unlikely TB	Positive	-1.539999962	0.7		Female	South Africa
C579	11.64024753	CPN1	P15169	Unlikely TB	Positive	-1.539999962	0.7		Female	South Africa
C579	10.18823224	GSPT1	P15170	Unlikely TB	Positive	-1.539999962	0.7		Female	South Africa
C579	10.49488408	NME1	P15531	Unlikely TB	Positive	-1.539999962	0.7		Female	South Africa
C579	9.377008247	IGLL1	P15814	Unlikely TB	Positive	-1.539999962	0.7		Female	South Africa
C579	12.52738717	CD44	P16070	Unlikely TB	Positive	-1.539999962	0.7		Female	South Africa
C579	9.699690987	ANK1	P16157	Unlikely TB	Positive	-1.539999962	0.7		Female	South Africa
C579	9.35357242	GLB1	P16278	Unlikely TB	Positive	-1.539999962	0.7		Female	South Africa
C579	8.978660375	PECAM1	P16284	Unlikely TB	Positive	-1.539999962	0.7		Female	South Africa
C579	9.355585684	EPB42	P16452	Unlikely TB	Positive	-1.539999962	0.7		Female	South Africa
C579	9.58882326	ATP2A2	P16615	Unlikely TB	Positive	-1.539999962	0.7		Female	South Africa
C579	10.0244635	CD36	P16671	Unlikely TB	Positive	-1.539999962	0.7		Female	South Africa
C579	9.140220783	FAH	P16930	Unlikely TB	Positive	-1.539999962	0.7		Female	South Africa
C579	9.301548025	GOT1	P17174	Unlikely TB	Positive	-1.539999962	0.7		Female	South Africa
C579	9.136155432	ITGA2	P17301	Unlikely TB	Positive	-1.539999962	0.7		Female	South Africa
C579	11.68100261	IGFBP3	P17936	Unlikely TB	Positive	-1.539999962	0.7		Female	South Africa
C579	9.244215296	PSMC3	P17980	Unlikely TB	Positive	-1.539999962	0.7		Female	South Africa
C579	9.788377857	TCP1	P17987	Unlikely TB	Positive	-1.539999962	0.7		Female	South Africa
C579	9.858398717	ALOX12	P18054	Unlikely TB	Positive	-1.539999962	0.7		Female	South Africa
C579	9.445200199	VCL	P18206	Unlikely TB	Positive	-1.539999962	0.7		Female	South Africa
C579	11.11386769	LBP	P18428	Unlikely TB	Positive	-1.539999962	0.7		Female	South Africa
C579	11.16356105	PGAM1	P18669	Unlikely TB	Positive	-1.539999962	0.7		Female	South Africa
C579	8.875335624	SDC1	P18827	Unlikely TB	Positive	-1.539999962	0.7		Female	South Africa
C579	9.081619407	GNAZ	P19086	Unlikely TB	Positive	-1.539999962	0.7		Female	South Africa
C579	12.02492902	VCAM1	P19320	Unlikely TB	Positive	-1.539999962	0.7		Female	South Africa
C579	9.253525675	HK1	P19367	Unlikely TB	Positive	-1.539999962	0.7		Female	South Africa
C579	11.98070364	ORM2	P19652	Unlikely TB	Positive	-1.539999962	0.7		Female	South Africa
C579	10.55144396	ORM2	P19652-19-201	Unlikely TB	Positive	-1.539999962	0.7		Female	South Africa
C579	12.04836622	ITIH2	P19823	Unlikely TB	Positive	-1.539999962	0.7		Female	South Africa
C579	12.33383084	ITIH1	P19827	Unlikely TB	Positive	-1.539999962	0.7		Female	South Africa
C579	9.517846212	RAB6A	P20340	Unlikely TB	Positive	-1.539999962	0.7		Female	South Africa
C579	9.718351869	PSMB1	P20618	Unlikely TB	Positive	-1.539999962	0.7		Female	South Africa
C579	10.39121381	PZP	P20742	Unlikely TB	Positive	-1.539999962	0.7		Female	South Africa
C579	12.73548574	C4BPB	P20851	Unlikely TB	Positive	-1.539999962	0.7		Female	South Africa
C579	9.251311761	COL5A1	P20908	Unlikely TB	Positive	-1.539999962	0.7		Female	South Africa
C579	9.451521509	CSRP1	P21291	Unlikely TB	Positive	-1.539999962	0.7		Female	South Africa
C579	10.01449565	FLNA	P21333	Unlikely TB	Positive	-1.539999962	0.7		Female	South Africa
C579	10.67547516	CD9	P21926-2-228	Unlikely TB	Positive	-1.539999962	0.7		Female	South Africa
C579	8.871175279	COMT	P21964	Unlikely TB	Positive	-1.539999962	0.7		Female	South Africa
C579	9.06765162	TGM2	P21980	Unlikely TB	Positive	-1.539999962	0.7		Female	South Africa
C579	10.86940655	TNXB	P22105	Unlikely TB	Positive	-1.539999962	0.7		Female	South Africa
C579	10.2378729	PAICS	P22234	Unlikely TB	Positive	-1.539999962	0.7		Female	South Africa
C579	8.994275627	UBA1	P22314	Unlikely TB	Positive	-1.539999962	0.7		Female	South Africa
C579	12.10308783	GPX3	P22352	Unlikely TB	Positive	-1.539999962	0.7		Female	South Africa
C579	9.757156218	NME2	P22392	Unlikely TB	Positive	-1.539999962	0.7		Female	South Africa
C579	9.581639398	HNRNPA2B1	P22626	Unlikely TB	Positive	-1.539999962	0.7		Female	South Africa
C579	13.10179132	CPN2	P22792	Unlikely TB	Positive	-1.539999962	0.7		Female	South Africa
C579	13.4870239	PROZ	P22891	Unlikely TB	Positive	-1.539999962	0.7		Female	South Africa
C579	9.539405341	MRC1	P22897	Unlikely TB	Positive	-1.539999962	0.7		Female	South Africa
C579	11.81282512	IGHV1-2	P23083	Unlikely TB	Positive	-1.539999962	0.7		Female	South Africa
C579	12.17036178	FBLN1	P23142	Unlikely TB	Positive	-1.539999962	0.7		Female	South Africa
C579	11.8539939	FBLN1	P23142-30-703	Unlikely TB	Positive	-1.539999962	0.7		Female	South Africa
C579	14.44527271	TCEA1	P23193	Unlikely TB	Positive	-1.539999962	0.7		Female	South Africa
C579	8.891949647	ITGA6	P23229	Unlikely TB	Positive	-1.539999962	0.7		Female	South Africa
C579	10.22035135	PPIB	P23284	Unlikely TB	Positive	-1.539999962	0.7		Female	South Africa
C579	9.744973604	WARS1	P23381	Unlikely TB	Positive	-1.539999962	0.7		Female	South Africa
C579	9.055140621	PTPRG	P23470	Unlikely TB	Positive	-1.539999962	0.7		Female	South Africa
C579	9.367391013	AHCY	P23526	Unlikely TB	Positive	-1.539999962	0.7		Female	South Africa
C579	9.788067561	CFL1	P23528	Unlikely TB	Positive	-1.539999962	0.7		Female	South Africa
C579	8.933123128	PRTN3	P24158	Unlikely TB	Positive	-1.539999962	0.7		Female	South Africa
C579	8.73473026	EEF1B2	P24534	Unlikely TB	Positive	-1.539999962	0.7		Female	South Africa
C579	9.411826994	TBXAS1	P24557	Unlikely TB	Positive	-1.539999962	0.7		Female	South Africa
C579	10.79542422	IGFBP6	P24592	Unlikely TB	Positive	-1.539999962	0.7		Female	South Africa
C579	8.908841037	IGFBP5	P24593	Unlikely TB	Positive	-1.539999962	0.7		Female	South Africa
C579	10.91059283	TNC	P24821	Unlikely TB	Positive	-1.539999962	0.7		Female	South Africa
C579	9.625089325	MYL9	P24844	Unlikely TB	Positive	-1.539999962	0.7		Female	South Africa
C579	9.806053785	AZGP1	P25311	Unlikely TB	Positive	-1.539999962	0.7		Female	South Africa
C579	9.423284146	ATP5F1A	P25705	Unlikely TB	Positive	-1.539999962	0.7		Female	South Africa
C579	9.115157234	PSMA1	P25786	Unlikely TB	Positive	-1.539999962	0.7		Female	South Africa
C579	8.872986479	PSMA2	P25787	Unlikely TB	Positive	-1.539999962	0.7		Female	South Africa
C579	9.235839264	PSMA3	P25788	Unlikely TB	Positive	-1.539999962	0.7		Female	South Africa
C579	9.842913154	MSN	P26038	Unlikely TB	Positive	-1.539999962	0.7		Female	South Africa
C579	11.01422924	S100A4	P26447	Unlikely TB	Positive	-1.539999962	0.7		Female	South Africa
C579	8.898115713	EEF1G	P26641	Unlikely TB	Positive	-1.539999962	0.7		Female	South Africa
C579	10.84613552	MST1	P26927	Unlikely TB	Positive	-1.539999962	0.7		Female	South Africa
C579	9.513392829	STOM	P27105	Unlikely TB	Positive	-1.539999962	0.7		Female	South Africa
C579	14.60527199	PON1	P27169	Unlikely TB	Positive	-1.539999962	0.7		Female	South Africa
C579	8.452154019	YWHAQ	P27348	Unlikely TB	Positive	-1.539999962	0.7		Female	South Africa
C579	9.505234862	CALR	P27797	Unlikely TB	Positive	-1.539999962	0.7		Female	South Africa
C579	9.218538466	CANX	P27824	Unlikely TB	Positive	-1.539999962	0.7		Female	South Africa
C579	10.24609261	CFP	P27918	Unlikely TB	Positive	-1.539999962	0.7		Female	South Africa
C579	9.752911258	PSMA5	P28066	Unlikely TB	Positive	-1.539999962	0.7		Female	South Africa
C579	9.338429267	PTPN6	P29350	Unlikely TB	Positive	-1.539999962	0.7		Female	South Africa
C579	10.09909853	TKT	P29401	Unlikely TB	Positive	-1.539999962	0.7		Female	South Africa
C579	13.06235832	SERPINA4	P29622	Unlikely TB	Positive	-1.539999962	0.7		Female	South Africa
C579	9.685257766	EEF1D	P29692	Unlikely TB	Positive	-1.539999962	0.7		Female	South Africa
C579	10.06885776	PRDX6	P30041	Unlikely TB	Positive	-1.539999962	0.7		Female	South Africa
C579	10.3744182	BLVRB	P30043	Unlikely TB	Positive	-1.539999962	0.7		Female	South Africa
C579	9.84314912	PRDX5	P30044	Unlikely TB	Positive	-1.539999962	0.7		Female	South Africa
C579	8.975830967	PRDX3	P30048	Unlikely TB	Positive	-1.539999962	0.7		Female	South Africa
C579	8.45763277	PEBP1	P30086	Unlikely TB	Positive	-1.539999962	0.7		Female	South Africa
C579	9.901440234	PDIA3	P30101	Unlikely TB	Positive	-1.539999962	0.7		Female	South Africa
C579	9.745370778	PPP2R1A	P30153	Unlikely TB	Positive	-1.539999962	0.7		Female	South Africa
C579	9.075817344	SERPINB1	P30740	Unlikely TB	Positive	-1.539999962	0.7		Female	South Africa
C579	10.27378008	SERPINB1	P30740-1-379	Unlikely TB	Positive	-1.539999962	0.7		Female	South Africa
C579	10.33662658	CPS1	P31327	Unlikely TB	Positive	-1.539999962	0.7		Female	South Africa
C579	9.285738163	ATIC	P31939	Unlikely TB	Positive	-1.539999962	0.7		Female	South Africa
C579	8.871147758	YWHAB	P31946	Unlikely TB	Positive	-1.539999962	0.7		Female	South Africa
C579	9.23765853	STIP1	P31948	Unlikely TB	Positive	-1.539999962	0.7		Female	South Africa
C579	10.98314872	PRDX2	P32119	Unlikely TB	Positive	-1.539999962	0.7		Female	South Africa
C579	11.35835619	CDH5	P33151	Unlikely TB	Positive	-1.539999962	0.7		Female	South Africa
C579	11.21583651	KIF5B	P33176	Unlikely TB	Positive	-1.539999962	0.7		Female	South Africa
C579	9.998271743	MAN1A1	P33908	Unlikely TB	Positive	-1.539999962	0.7		Female	South Africa
C579	9.696242412	HSPA4	P34932	Unlikely TB	Positive	-1.539999962	0.7		Female	South Africa
C579	9.530802435	PRSS3	P35030	Unlikely TB	Positive	-1.539999962	0.7		Female	South Africa
C579	8.930498379	PHB	P35232	Unlikely TB	Positive	-1.539999962	0.7		Female	South Africa
C579	10.16993052	THBS4	P35443	Unlikely TB	Positive	-1.539999962	0.7		Female	South Africa
C579	9.838708661	KRT9	P35527	Unlikely TB	Positive	-1.539999962	0.7		Female	South Africa
C579	12.6342054	SAA4	P35542	Unlikely TB	Positive	-1.539999962	0.7		Female	South Africa
C579	9.59757293	MYH9	P35579	Unlikely TB	Positive	-1.539999962	0.7		Female	South Africa
C579	9.857824404	COPB2	P35606	Unlikely TB	Positive	-1.539999962	0.7		Female	South Africa
C579	10.57262682	BSG	P35613	Unlikely TB	Positive	-1.539999962	0.7		Female	South Africa
C579	12.26938562	IGFALS	P35858	Unlikely TB	Positive	-1.539999962	0.7		Female	South Africa
C579	9.815273875	KRT2	P35908	Unlikely TB	Positive	-1.539999962	0.7		Female	South Africa
C579	17.62256272	ATP5F1C	P36542	Unlikely TB	Positive	-1.539999962	0.7		Female	South Africa
C579	11.51942329	SERPINF1	P36955	Unlikely TB	Positive	-1.539999962	0.7		Female	South Africa
C579	11.67396739	CFHR2	P36980	Unlikely TB	Positive	-1.539999962	0.7		Female	South Africa
C579	9.048221476	HPCAL1	P37235	Unlikely TB	Positive	-1.539999962	0.7		Female	South Africa
C579	9.38061042	TAGLN2	P37802	Unlikely TB	Positive	-1.539999962	0.7		Female	South Africa
C579	8.771551359	TALDO1	P37837	Unlikely TB	Positive	-1.539999962	0.7		Female	South Africa
C579	9.715381971	SNCA	P37840-1-140	Unlikely TB	Positive	-1.539999962	0.7		Female	South Africa
C579	9.274305414	HSPA9	P38646	Unlikely TB	Positive	-1.539999962	0.7		Female	South Africa
C579	9.430218686	DDOST	P39656	Unlikely TB	Positive	-1.539999962	0.7		Female	South Africa
C579	8.861060241	GP5	P40197	Unlikely TB	Positive	-1.539999962	0.7		Female	South Africa
C579	9.440889813	CCT6A	P40227	Unlikely TB	Positive	-1.539999962	0.7		Female	South Africa
C579	9.663580066	MDH1	P40925	Unlikely TB	Positive	-1.539999962	0.7		Female	South Africa
C579	9.294561742	MDH2	P40926	Unlikely TB	Positive	-1.539999962	0.7		Female	South Africa
C579	9.510549794	EIF2S3	P41091	Unlikely TB	Positive	-1.539999962	0.7		Female	South Africa
C579	11.63953942	PTGDS	P41222	Unlikely TB	Positive	-1.539999962	0.7		Female	South Africa
C579	9.217886194	ACTR1B	P42025	Unlikely TB	Positive	-1.539999962	0.7		Female	South Africa
C579	9.817524029	PRCP	P42785	Unlikely TB	Positive	-1.539999962	0.7		Female	South Africa
C579	10.70835878	MCAM	P43121	Unlikely TB	Positive	-1.539999962	0.7		Female	South Africa
C579	12.11778752	BTD	P43251	Unlikely TB	Positive	-1.539999962	0.7		Female	South Africa
C579	10.15726267	GPD2	P43304	Unlikely TB	Positive	-1.539999962	0.7		Female	South Africa
C579	12.20095047	AFM	P43652	Unlikely TB	Positive	-1.539999962	0.7		Female	South Africa
C579	9.077863599	AFM	P43652-22-599	Unlikely TB	Positive	-1.539999962	0.7		Female	South Africa
C579	9.06961652	USP5	P45974	Unlikely TB	Positive	-1.539999962	0.7		Female	South Africa
C579	8.720911688	CAPZA2	P47755	Unlikely TB	Positive	-1.539999962	0.7		Female	South Africa
C579	10.35786918	CAPZB	P47756	Unlikely TB	Positive	-1.539999962	0.7		Female	South Africa
C579	9.261495667	LIMS1	P48059	Unlikely TB	Positive	-1.539999962	0.7		Female	South Africa
C579	9.369767232	ME1	P48163	Unlikely TB	Positive	-1.539999962	0.7		Female	South Africa
C579	9.143308741	ARCN1	P48444	Unlikely TB	Positive	-1.539999962	0.7		Female	South Africa
C579	10.02787712	CCT5	P48643	Unlikely TB	Positive	-1.539999962	0.7		Female	South Africa
C579	11.64301162	IDH2	P48735	Unlikely TB	Positive	-1.539999962	0.7		Female	South Africa
C579	11.13201654	MASP1	P48740	Unlikely TB	Positive	-1.539999962	0.7		Female	South Africa
C579	9.064063924	CCT3	P49368	Unlikely TB	Positive	-1.539999962	0.7		Female	South Africa
C579	8.592605698	TUFM	P49411	Unlikely TB	Positive	-1.539999962	0.7		Female	South Africa
C579	9.730902705	PSMB3	P49720	Unlikely TB	Positive	-1.539999962	0.7		Female	South Africa
C579	9.101187904	PSMB2	P49721	Unlikely TB	Positive	-1.539999962	0.7		Female	South Africa
C579	9.675413123	COMP	P49747	Unlikely TB	Positive	-1.539999962	0.7		Female	South Africa
C579	9.566817485	TMED10	P49755	Unlikely TB	Positive	-1.539999962	0.7		Female	South Africa
C579	10.37315356	SELENOP	P49908	Unlikely TB	Positive	-1.539999962	0.7		Female	South Africa
C579	10.68413994	CAMP	P49913	Unlikely TB	Positive	-1.539999962	0.7		Female	South Africa
C579	9.383913697	GDI2	P50395	Unlikely TB	Positive	-1.539999962	0.7		Female	South Africa
C579	9.422138181	VASP	P50552	Unlikely TB	Positive	-1.539999962	0.7		Female	South Africa
C579	9.198601729	CCT8	P50990	Unlikely TB	Positive	-1.539999962	0.7		Female	South Africa
C579	9.233363852	CCT4	P50991	Unlikely TB	Positive	-1.539999962	0.7		Female	South Africa
C579	9.705199863	RAB5C	P51148	Unlikely TB	Positive	-1.539999962	0.7		Female	South Africa
C579	8.809772682	RAB7A	P51149	Unlikely TB	Positive	-1.539999962	0.7		Female	South Africa
C579	9.630913205	SSR4	P51571	Unlikely TB	Positive	-1.539999962	0.7		Female	South Africa
C579	9.200516764	ALDH3A2	P51648	Unlikely TB	Positive	-1.539999962	0.7		Female	South Africa
C579	13.67110072	LUM	P51884	Unlikely TB	Positive	-1.539999962	0.7		Female	South Africa
C579	8.752397334	LUM	P51884-19-338	Unlikely TB	Positive	-1.539999962	0.7		Female	South Africa
C579	8.884094048	ARHGDIA	P52565	Unlikely TB	Positive	-1.539999962	0.7		Female	South Africa
C579	9.310130489	CAPZA1	P52907	Unlikely TB	Positive	-1.539999962	0.7		Female	South Africa
C579	9.429207565	ACLY	P53396	Unlikely TB	Positive	-1.539999962	0.7		Female	South Africa
C579	9.627512471	COPB1	P53618	Unlikely TB	Positive	-1.539999962	0.7		Female	South Africa
C579	9.577671237	COPA	P53621	Unlikely TB	Positive	-1.539999962	0.7		Female	South Africa
C579	9.449588747	RAD23B	P54727	Unlikely TB	Positive	-1.539999962	0.7		Female	South Africa
C579	10.47973201	AK2	P54819	Unlikely TB	Positive	-1.539999962	0.7		Female	South Africa
C579	9.266180359	NAPA	P54920	Unlikely TB	Positive	-1.539999962	0.7		Female	South Africa
C579	11.27680453	EIF5	P55010	Unlikely TB	Positive	-1.539999962	0.7		Female	South Africa
C579	12.86518094	APOC4	P55056	Unlikely TB	Positive	-1.539999962	0.7		Female	South Africa
C579	12.1634594	PLTP	P55058	Unlikely TB	Positive	-1.539999962	0.7		Female	South Africa
C579	9.540217533	PLTP	P55058-18-493	Unlikely TB	Positive	-1.539999962	0.7		Female	South Africa
C579	9.68470699	VCP	P55072	Unlikely TB	Positive	-1.539999962	0.7		Female	South Africa
C579	9.092209833	NAP1L1	P55209	Unlikely TB	Positive	-1.539999962	0.7		Female	South Africa
C579	10.94562966	CDH13	P55290	Unlikely TB	Positive	-1.539999962	0.7		Female	South Africa
C579	11.16903424	NPEPPS	P55786	Unlikely TB	Positive	-1.539999962	0.7		Female	South Africa
C579	9.074762718	MARS1	P56192	Unlikely TB	Positive	-1.539999962	0.7		Female	South Africa
C579	10.74144253	ANTXR2	P58335	Unlikely TB	Positive	-1.539999962	0.7		Female	South Africa
C579	9.687159796	MTPN	P58546	Unlikely TB	Positive	-1.539999962	0.7		Female	South Africa
C579	9.335758105	MYL6	P60660	Unlikely TB	Positive	-1.539999962	0.7		Female	South Africa
C579	11.37062615	ACTB	P60709	Unlikely TB	Positive	-1.539999962	0.7		Female	South Africa
C579	9.737287724	EIF4A1	P60842	Unlikely TB	Positive	-1.539999962	0.7		Female	South Africa
C579	8.960340512	PSMA6	P60900	Unlikely TB	Positive	-1.539999962	0.7		Female	South Africa
C579	9.709856791	CDC42	P60953	Unlikely TB	Positive	-1.539999962	0.7		Female	South Africa
C579	9.632978201	DSTN	P60981	Unlikely TB	Positive	-1.539999962	0.7		Female	South Africa
C579	9.495164825	KRTDAP	P60985	Unlikely TB	Positive	-1.539999962	0.7		Female	South Africa
C579	9.843728307	RAB8A	P61006	Unlikely TB	Positive	-1.539999962	0.7		Female	South Africa
C579	9.634398221	RAB5B	P61020	Unlikely TB	Positive	-1.539999962	0.7		Female	South Africa
C579	9.525804722	RAB10	P61026	Unlikely TB	Positive	-1.539999962	0.7		Female	South Africa
C579	9.045674515	UBE2N	P61088	Unlikely TB	Positive	-1.539999962	0.7		Female	South Africa
C579	9.352145523	RAB14	P61106	Unlikely TB	Positive	-1.539999962	0.7		Female	South Africa
C579	9.161473331	ACTR3	P61158	Unlikely TB	Positive	-1.539999962	0.7		Female	South Africa
C579	9.241435133	ACTR2	P61160	Unlikely TB	Positive	-1.539999962	0.7		Female	South Africa
C579	9.43792871	ACTR1A	P61163	Unlikely TB	Positive	-1.539999962	0.7		Female	South Africa
C579	10.20139898	ARF3	P61204	Unlikely TB	Positive	-1.539999962	0.7		Female	South Africa
C579	10.18935028	RAP1B	P61224	Unlikely TB	Positive	-1.539999962	0.7		Female	South Africa
C579	9.652428904	RAP2B	P61225	Unlikely TB	Positive	-1.539999962	0.7		Female	South Africa
C579	10.64434825	HSPE1	P61604	Unlikely TB	Positive	-1.539999962	0.7		Female	South Africa
C579	15.05144127	LYZ	P61626-19-148	Unlikely TB	Positive	-1.539999962	0.7		Female	South Africa
C579	10.22740926	B2M	P61769	Unlikely TB	Positive	-1.539999962	0.7		Female	South Africa
C579	10.22840635	B2M	P61769-21-119	Unlikely TB	Positive	-1.539999962	0.7		Female	South Africa
C579	10.01658997	HNRNPK	P61978	Unlikely TB	Positive	-1.539999962	0.7		Female	South Africa
C579	9.837419944	YWHAG	P61981	Unlikely TB	Positive	-1.539999962	0.7		Female	South Africa
C579	9.762539903	YWHAE	P62258	Unlikely TB	Positive	-1.539999962	0.7		Female	South Africa
C579	10.09634916	RPS13	P62277	Unlikely TB	Positive	-1.539999962	0.7		Female	South Africa
C579	11.17419235	TMSB4X	P62328	Unlikely TB	Positive	-1.539999962	0.7		Female	South Africa
C579	9.431610763	PSMC6	P62333	Unlikely TB	Positive	-1.539999962	0.7		Female	South Africa
C579	14.18209448	RPS6	P62753	Unlikely TB	Positive	-1.539999962	0.7		Female	South Africa
C579	10.8607629	H4C1	P62805	Unlikely TB	Positive	-1.539999962	0.7		Female	South Africa
C579	9.304052946	RAB1A	P62820	Unlikely TB	Positive	-1.539999962	0.7		Female	South Africa
C579	8.623351222	RAN	P62826	Unlikely TB	Positive	-1.539999962	0.7		Female	South Africa
C579	9.661958214	GNB1	P62873	Unlikely TB	Positive	-1.539999962	0.7		Female	South Africa
C579	13.19979318	RPL10A	P62906	Unlikely TB	Positive	-1.539999962	0.7		Female	South Africa
C579	9.687479839	PPIA	P62937	Unlikely TB	Positive	-1.539999962	0.7		Female	South Africa
C579	9.063736208	PPIA	P62937-1-165	Unlikely TB	Positive	-1.539999962	0.7		Female	South Africa
C579	15.51625232	RPS27A	P62979	Unlikely TB	Positive	-1.539999962	0.7		Female	South Africa
C579	9.29912428	AP2B1	P63010	Unlikely TB	Positive	-1.539999962	0.7		Female	South Africa
C579	9.360222826	YWHAZ	P63104	Unlikely TB	Positive	-1.539999962	0.7		Female	South Africa
C579	8.830044599	EIF5A	P63241	Unlikely TB	Positive	-1.539999962	0.7		Female	South Africa
C579	9.830310466	ACTG1	P63261	Unlikely TB	Positive	-1.539999962	0.7		Female	South Africa
C579	9.345438792	TPM4	P67936	Unlikely TB	Positive	-1.539999962	0.7		Female	South Africa
C579	9.722330928	ACTC1	P68032	Unlikely TB	Positive	-1.539999962	0.7		Female	South Africa
C579	11.15588357	EEF1A1	P68104	Unlikely TB	Positive	-1.539999962	0.7		Female	South Africa
C579	10.52172626	TUBA1B	P68363	Unlikely TB	Positive	-1.539999962	0.7		Female	South Africa
C579	10.26632346	TUBA4A	P68366	Unlikely TB	Positive	-1.539999962	0.7		Female	South Africa
C579	9.083259617	TUBB4B	P68371	Unlikely TB	Positive	-1.539999962	0.7		Female	South Africa
C579	11.37041581	HBB	P68871	Unlikely TB	Positive	-1.539999962	0.7		Female	South Africa
C579	11.15700747	HBG2	P69892	Unlikely TB	Positive	-1.539999962	0.7		Female	South Africa
C579	11.26060175	HBA1	P69905	Unlikely TB	Positive	-1.539999962	0.7		Female	South Africa
C579	10.10226106	CCT2	P78371	Unlikely TB	Positive	-1.539999962	0.7		Female	South Africa
C579	9.696009883	GSTO1	P78417	Unlikely TB	Positive	-1.539999962	0.7		Female	South Africa
C579	11.89746739	GPLD1	P80108	Unlikely TB	Positive	-1.539999962	0.7		Female	South Africa
C579	9.641488555	S100A12	P80511	Unlikely TB	Positive	-1.539999962	0.7		Female	South Africa
C579	12.09913725	IGLV3-21	P80748	Unlikely TB	Positive	-1.539999962	0.7		Female	South Africa
C579	9.332035321	HSPG2	P98160	Unlikely TB	Positive	-1.539999962	0.7		Female	South Africa
C579	14.45008879	CYCS	P99999	Unlikely TB	Positive	-1.539999962	0.7		Female	South Africa
C579	14.91237684	Rv3404c	P9WKZ3	Unlikely TB	Positive	-1.539999962	0.7		Female	South Africa
C579	9.259179711	atpA	P9WPU7	Unlikely TB	Positive	-1.539999962	0.7		Female	South Africa
C579	9.251913682	MPP1	Q00013	Unlikely TB	Positive	-1.539999962	0.7		Female	South Africa
C579	9.443993805	CLTC	Q00610	Unlikely TB	Positive	-1.539999962	0.7		Female	South Africa
C579	9.839849953	CAP1	Q01518	Unlikely TB	Positive	-1.539999962	0.7		Female	South Africa
C579	10.03914259	PFKP	Q01813	Unlikely TB	Positive	-1.539999962	0.7		Female	South Africa
C579	9.226715678	GUCY1B1	Q02153	Unlikely TB	Positive	-1.539999962	0.7		Female	South Africa
C579	8.635755448	PLGLB1	Q02325	Unlikely TB	Positive	-1.539999962	0.7		Female	South Africa
C579	11.14777172	NUCB1	Q02818	Unlikely TB	Positive	-1.539999962	0.7		Female	South Africa
C579	11.29640038	CFHR3	Q02985	Unlikely TB	Positive	-1.539999962	0.7		Female	South Africa
C579	10.24780013	CFHR1	Q03591	Unlikely TB	Positive	-1.539999962	0.7		Female	South Africa
C579	11.32080371	HGFAC	Q04756	Unlikely TB	Positive	-1.539999962	0.7		Female	South Africa
C579	9.615709226	GLO1	Q04760	Unlikely TB	Positive	-1.539999962	0.7		Female	South Africa
C579	8.903014042	YWHAH	Q04917	Unlikely TB	Positive	-1.539999962	0.7		Female	South Africa
C579	9.231906385	PRKCD	Q05655	Unlikely TB	Positive	-1.539999962	0.7		Female	South Africa
C579	11.57318545	CALD1	Q05682	Unlikely TB	Positive	-1.539999962	0.7		Female	South Africa
C579	12.25084089	ITIH3	Q06033	Unlikely TB	Positive	-1.539999962	0.7		Female	South Africa
C579	9.983345227	ITIH3	Q06033-35-651	Unlikely TB	Positive	-1.539999962	0.7		Female	South Africa
C579	9.394794443	PSME1	Q06323	Unlikely TB	Positive	-1.539999962	0.7		Female	South Africa
C579	9.201350098	FMOD	Q06828	Unlikely TB	Positive	-1.539999962	0.7		Female	South Africa
C579	10.28977637	PRDX1	Q06830	Unlikely TB	Positive	-1.539999962	0.7		Female	South Africa
C579	9.372558493	KLC1	Q07866	Unlikely TB	Positive	-1.539999962	0.7		Female	South Africa
C579	9.473047239	LRP1	Q07954	Unlikely TB	Positive	-1.539999962	0.7		Female	South Africa
C579	11.03709213	LGALS3BP	Q08380	Unlikely TB	Positive	-1.539999962	0.7		Female	South Africa
C579	10.69928729	FGL1	Q08830	Unlikely TB	Positive	-1.539999962	0.7		Female	South Africa
C579	8.672944262	nrp	Q10896	Unlikely TB	Positive	-1.539999962	0.7		Female	South Africa
C579	10.96452505	EFEMP1	Q12805	Unlikely TB	Positive	-1.539999962	0.7		Female	South Africa
C579	12.52574665	EFEMP1	Q12805-18-493	Unlikely TB	Positive	-1.539999962	0.7		Female	South Africa
C579	10.48189526	CNTN1	Q12860	Unlikely TB	Positive	-1.539999962	0.7		Female	South Africa
C579	9.001225355	SPP2	Q13103	Unlikely TB	Positive	-1.539999962	0.7		Female	South Africa
C579	9.533930927	MMRN1	Q13201	Unlikely TB	Positive	-1.539999962	0.7		Female	South Africa
C579	9.702634543	SELENBP1	Q13228	Unlikely TB	Positive	-1.539999962	0.7		Female	South Africa
C579	10.1470018	SEMA3F	Q13275	Unlikely TB	Positive	-1.539999962	0.7		Female	South Africa
C579	9.827201722	ILK	Q13418	Unlikely TB	Positive	-1.539999962	0.7		Female	South Africa
C579	8.918003626	DCTN2	Q13561	Unlikely TB	Positive	-1.539999962	0.7		Female	South Africa
C579	8.484877526	IQGAP2	Q13576	Unlikely TB	Positive	-1.539999962	0.7		Female	South Africa
C579	9.417192289	STIM1	Q13586	Unlikely TB	Positive	-1.539999962	0.7		Female	South Africa
C579	9.830923821	FHL1	Q13642	Unlikely TB	Positive	-1.539999962	0.7		Female	South Africa
C579	10.93804617	APOF	Q13790	Unlikely TB	Positive	-1.539999962	0.7		Female	South Africa
C579	9.200408145	ENPP2	Q13822	Unlikely TB	Positive	-1.539999962	0.7		Female	South Africa
C579	9.548176661	DSG2	Q14126	Unlikely TB	Positive	-1.539999962	0.7		Female	South Africa
C579	8.94413472	SEPTIN6	Q14141	Unlikely TB	Positive	-1.539999962	0.7		Female	South Africa
C579	9.528968246	DCTN1	Q14203	Unlikely TB	Positive	-1.539999962	0.7		Female	South Africa
C579	10.20739185	DYNC1H1	Q14204	Unlikely TB	Positive	-1.539999962	0.7		Female	South Africa
C579	9.436303442	CTTN	Q14247	Unlikely TB	Positive	-1.539999962	0.7		Female	South Africa
C579	9.792658747	FLOT2	Q14254	Unlikely TB	Positive	-1.539999962	0.7		Female	South Africa
C579	9.368111675	FGL2	Q14314	Unlikely TB	Positive	-1.539999962	0.7		Female	South Africa
C579	9.210209743	SPARCL1	Q14515	Unlikely TB	Positive	-1.539999962	0.7		Female	South Africa
C579	11.57288489	HABP2	Q14520	Unlikely TB	Positive	-1.539999962	0.7		Female	South Africa
C579	11.34771847	ITIH4	Q14624	Unlikely TB	Positive	-1.539999962	0.7		Female	South Africa
C579	11.77257108	ITIH4	Q14624-29-661	Unlikely TB	Positive	-1.539999962	0.7		Female	South Africa
C579	10.09151033	ITIH4	Q14624-689-930	Unlikely TB	Positive	-1.539999962	0.7		Female	South Africa
C579	9.733158909	GANAB	Q14697	Unlikely TB	Positive	-1.539999962	0.7		Female	South Africa
C579	9.519914381	LTBP1	Q14766	Unlikely TB	Positive	-1.539999962	0.7		Female	South Africa
C579	9.550891498	KPNB1	Q14974	Unlikely TB	Positive	-1.539999962	0.7		Female	South Africa
C579	9.164521748	SEPTIN2	Q15019	Unlikely TB	Positive	-1.539999962	0.7		Female	South Africa
C579	9.958696766	POSTN	Q15063	Unlikely TB	Positive	-1.539999962	0.7		Female	South Africa
C579	9.454600572	PDIA6	Q15084	Unlikely TB	Positive	-1.539999962	0.7		Female	South Africa
C579	11.13516131	PCOLCE	Q15113	Unlikely TB	Positive	-1.539999962	0.7		Female	South Africa
C579	9.756992616	PON3	Q15166	Unlikely TB	Positive	-1.539999962	0.7		Female	South Africa
C579	11.60332175	PCBP1	Q15365	Unlikely TB	Positive	-1.539999962	0.7		Female	South Africa
C579	9.416512735	PCBP2	Q15366	Unlikely TB	Positive	-1.539999962	0.7		Female	South Africa
C579	9.492804042	RSU1	Q15404	Unlikely TB	Positive	-1.539999962	0.7		Female	South Africa
C579	10.64942835	FCN2	Q15485	Unlikely TB	Positive	-1.539999962	0.7		Female	South Africa
C579	11.65256093	TGFBI	Q15582	Unlikely TB	Positive	-1.539999962	0.7		Female	South Africa
C579	10.00433133	MAPRE1	Q15691	Unlikely TB	Positive	-1.539999962	0.7		Female	South Africa
C579	9.362686457	CD226	Q15762	Unlikely TB	Positive	-1.539999962	0.7		Female	South Africa
C579	9.463656619	STXBP2	Q15833	Unlikely TB	Positive	-1.539999962	0.7		Female	South Africa
C579	9.843690116	ZYX	Q15942	Unlikely TB	Positive	-1.539999962	0.7		Female	South Africa
C579	9.087988514	SEPTIN7	Q16181	Unlikely TB	Positive	-1.539999962	0.7		Female	South Africa
C579	11.3291138	ECM1	Q16610	Unlikely TB	Positive	-1.539999962	0.7		Female	South Africa
C579	8.911552876	DBN1	Q16643	Unlikely TB	Positive	-1.539999962	0.7		Female	South Africa
C579	9.701244477	MAN2A1	Q16706	Unlikely TB	Positive	-1.539999962	0.7		Female	South Africa
C579	8.545197266	AOC3	Q16853	Unlikely TB	Positive	-1.539999962	0.7		Female	South Africa
C579	9.404464436	IMMT	Q16891	Unlikely TB	Positive	-1.539999962	0.7		Female	South Africa
C579	9.690716273	INF2	Q27J81	Unlikely TB	Positive	-1.539999962	0.7		Female	South Africa
C579	9.264538059	DDI2	Q5TDH0	Unlikely TB	Positive	-1.539999962	0.7		Female	South Africa
C579	13.67392238	ZFYVE26	Q68DK2	Unlikely TB	Positive	-1.539999962	0.7		Female	South Africa
C579	9.391321974	VASN	Q6EMK4	Unlikely TB	Positive	-1.539999962	0.7		Female	South Africa
C579	12.56874901	VASN	Q6EMK4-24-673	Unlikely TB	Positive	-1.539999962	0.7		Female	South Africa
C579	10.06671278	LAIR1	Q6GTX8	Unlikely TB	Positive	-1.539999962	0.7		Female	South Africa
C579	9.297590326	LAMTOR1	Q6IAA8	Unlikely TB	Positive	-1.539999962	0.7		Female	South Africa
C579	8.363955472	TWF2	Q6IBS0	Unlikely TB	Positive	-1.539999962	0.7		Female	South Africa
C579	19.51280027	FAHD1	Q6P587	Unlikely TB	Positive	-1.539999962	0.7		Female	South Africa
C579	11.30073549	PLXDC2	Q6UX71	Unlikely TB	Positive	-1.539999962	0.7		Female	South Africa
C579	10.25635976	PI16	Q6UXB8	Unlikely TB	Positive	-1.539999962	0.7		Female	South Africa
C579	9.98528929	CD109	Q6YHK3	Unlikely TB	Positive	-1.539999962	0.7		Female	South Africa
C579	8.734456803	UNC13D	Q70J99	Unlikely TB	Positive	-1.539999962	0.7		Female	South Africa
C579	10.78609442	TUBA1A	Q71U36	Unlikely TB	Positive	-1.539999962	0.7		Female	South Africa
C579	11.95583967	ADAMTS13	Q76LX8	Unlikely TB	Positive	-1.539999962	0.7		Female	South Africa
C579	8.77383275	DOK3	Q7L591	Unlikely TB	Positive	-1.539999962	0.7		Female	South Africa
C579	11.28242702	ABI3BP	Q7Z7G0	Unlikely TB	Positive	-1.539999962	0.7		Female	South Africa
C579	10.14284061	MEGF8	Q7Z7M0	Unlikely TB	Positive	-1.539999962	0.7		Female	South Africa
C579	10.01847655	SERPINA11	Q86U17	Unlikely TB	Positive	-1.539999962	0.7		Female	South Africa
C579	9.449787671	OAF	Q86UD1	Unlikely TB	Positive	-1.539999962	0.7		Female	South Africa
C579	9.736962245	FERMT3	Q86UX7	Unlikely TB	Positive	-1.539999962	0.7		Female	South Africa
C579	10.95069231	CD163	Q86VB7	Unlikely TB	Positive	-1.539999962	0.7		Female	South Africa
C579	9.371591837	CAND1	Q86VP6	Unlikely TB	Positive	-1.539999962	0.7		Female	South Africa
C579	9.085048468	TREML1	Q86YW5	Unlikely TB	Positive	-1.539999962	0.7		Female	South Africa
C579	11.13588273	LILRA3	Q8N6C8	Unlikely TB	Positive	-1.539999962	0.7		Female	South Africa
C579	9.626945899	GOLM1	Q8NBJ4	Unlikely TB	Positive	-1.539999962	0.7		Female	South Africa
C579	9.128812593	PCYOX1L	Q8NBM8	Unlikely TB	Positive	-1.539999962	0.7		Female	South Africa
C579	10.13285874	PCSK9	Q8NBP7	Unlikely TB	Positive	-1.539999962	0.7		Female	South Africa
C579	9.395241679	TXNDC5	Q8NBS9	Unlikely TB	Positive	-1.539999962	0.7		Female	South Africa
C579	11.10318891	ANGPTL6	Q8NI99	Unlikely TB	Positive	-1.539999962	0.7		Female	South Africa
C579	9.199961481	PDCD6IP	Q8WUM4	Unlikely TB	Positive	-1.539999962	0.7		Female	South Africa
C579	10.53747833	BRK1	Q8WUW1	Unlikely TB	Positive	-1.539999962	0.7		Female	South Africa
C579	9.249518777	OIT3	Q8WWZ8	Unlikely TB	Positive	-1.539999962	0.7		Female	South Africa
C579	8.979657154	MUC16	Q8WXI7	Unlikely TB	Positive	-1.539999962	0.7		Female	South Africa
C579	9.805616779	TTN	Q8WZ42	Unlikely TB	Positive	-1.539999962	0.7		Female	South Africa
C579	9.828879124	CFHR4	Q92496	Unlikely TB	Positive	-1.539999962	0.7		Female	South Africa
C579	10.72030943	PRG4	Q92954	Unlikely TB	Positive	-1.539999962	0.7		Female	South Africa
C579	9.08613937	ATP2A3	Q93084	Unlikely TB	Positive	-1.539999962	0.7		Female	South Africa
C579	8.941777732	PDLIM5	Q96HC4	Unlikely TB	Positive	-1.539999962	0.7		Female	South Africa
C579	11.44594503	CPB2	Q96IY4	Unlikely TB	Positive	-1.539999962	0.7		Female	South Africa
C579	15.55739856	CPB2	Q96IY4-23-114	Unlikely TB	Positive	-1.539999962	0.7		Female	South Africa
C579	10.6325911	CNDP1	Q96KN2	Unlikely TB	Positive	-1.539999962	0.7		Female	South Africa
C579	9.049864337	PRAP1	Q96NZ9	Unlikely TB	Positive	-1.539999962	0.7		Female	South Africa
C579	11.5098906	PRAP1	Q96NZ9-21-151	Unlikely TB	Positive	-1.539999962	0.7		Female	South Africa
C579	12.57428916	PGLYRP2	Q96PD5	Unlikely TB	Positive	-1.539999962	0.7		Female	South Africa
C579	17.92762332	PUS7	Q96PZ0	Unlikely TB	Positive	-1.539999962	0.7		Female	South Africa
C579	9.42312201	VPS35	Q96QK1	Unlikely TB	Positive	-1.539999962	0.7		Female	South Africa
C579	9.760282342	SCGB3A1	Q96QR1	Unlikely TB	Positive	-1.539999962	0.7		Female	South Africa
C579	9.403032054	CNN2	Q99439	Unlikely TB	Positive	-1.539999962	0.7		Female	South Africa
C579	9.10490589	PARK7	Q99497	Unlikely TB	Positive	-1.539999962	0.7		Female	South Africa
C579	9.379167766	PHB2	Q99623	Unlikely TB	Positive	-1.539999962	0.7		Female	South Africa
C579	10.56677673	OLFM1	Q99784	Unlikely TB	Positive	-1.539999962	0.7		Female	South Africa
C579	9.537481184	CCT7	Q99832	Unlikely TB	Positive	-1.539999962	0.7		Female	South Africa
C579	10.43749816	RARRES2	Q99969	Unlikely TB	Positive	-1.539999962	0.7		Female	South Africa
C579	9.742221993	CORO1B	Q9BR76	Unlikely TB	Positive	-1.539999962	0.7		Female	South Africa
C579	9.577451103	ESYT1	Q9BSJ8	Unlikely TB	Positive	-1.539999962	0.7		Female	South Africa
C579	8.722790717	FUCA2	Q9BTY2	Unlikely TB	Positive	-1.539999962	0.7		Female	South Africa
C579	9.77437694	PDCD10	Q9BUL8	Unlikely TB	Positive	-1.539999962	0.7		Female	South Africa
C579	10.3270308	COLEC11	Q9BWP8	Unlikely TB	Positive	-1.539999962	0.7		Female	South Africa
C579	10.22008194	CFHR5	Q9BXR6	Unlikely TB	Positive	-1.539999962	0.7		Female	South Africa
C579	8.354167216	CRNKL1	Q9BZJ0	Unlikely TB	Positive	-1.539999962	0.7		Female	South Africa
C579	10.01972394	RTN4R	Q9BZR6	Unlikely TB	Positive	-1.539999962	0.7		Female	South Africa
C579	9.263399228	TOLLIP	Q9H0E2	Unlikely TB	Positive	-1.539999962	0.7		Female	South Africa
C579	10.12908535	RAB1B	Q9H0U4	Unlikely TB	Positive	-1.539999962	0.7		Female	South Africa
C579	8.566869022	SH3BGRL3	Q9H299	Unlikely TB	Positive	-1.539999962	0.7		Female	South Africa
C579	8.74540969	RNPEP	Q9H4A4	Unlikely TB	Positive	-1.539999962	0.7		Female	South Africa
C579	10.37780841	RNPEP	Q9H4A4-2-650	Unlikely TB	Positive	-1.539999962	0.7		Female	South Africa
C579	8.917716714	DPEP2	Q9H4A9	Unlikely TB	Positive	-1.539999962	0.7		Female	South Africa
C579	9.862016883	TUBB1	Q9H4B7	Unlikely TB	Positive	-1.539999962	0.7		Female	South Africa
C579	8.957391397	PLEKHA4	Q9H4M7	Unlikely TB	Positive	-1.539999962	0.7		Female	South Africa
C579	9.34304299	EHD1	Q9H4M9	Unlikely TB	Positive	-1.539999962	0.7		Female	South Africa
C579	9.746912004	RGCC	Q9H4X1	Unlikely TB	Positive	-1.539999962	0.7		Female	South Africa
C579	9.150062038	PARVB	Q9HBI1	Unlikely TB	Positive	-1.539999962	0.7		Female	South Africa
C579	10.25855381	APMAP	Q9HDC9	Unlikely TB	Positive	-1.539999962	0.7		Female	South Africa
C579	10.09125748	VTA1	Q9NP79	Unlikely TB	Positive	-1.539999962	0.7		Female	South Africa
C579	10.377084	IL1RAP	Q9NPH3	Unlikely TB	Positive	-1.539999962	0.7		Female	South Africa
C579	10.06016939	CRTAC1	Q9NQ79	Unlikely TB	Positive	-1.539999962	0.7		Female	South Africa
C579	8.955182621	RTN4	Q9NQC3	Unlikely TB	Positive	-1.539999962	0.7		Female	South Africa
C579	9.38852488	XPNPEP1	Q9NQW7	Unlikely TB	Positive	-1.539999962	0.7		Female	South Africa
C579	8.690050276	PDLIM7	Q9NR12	Unlikely TB	Positive	-1.539999962	0.7		Female	South Africa
C579	9.631600764	SAR1A	Q9NR31	Unlikely TB	Positive	-1.539999962	0.7		Female	South Africa
C579	9.335678566	ATG3	Q9NT62	Unlikely TB	Positive	-1.539999962	0.7		Female	South Africa
C579	8.450042021	OLA1	Q9NTK5	Unlikely TB	Positive	-1.539999962	0.7		Female	South Africa
C579	10.02195764	CBLN4	Q9NTU7	Unlikely TB	Positive	-1.539999962	0.7		Female	South Africa
C579	9.361833068	ARL8B	Q9NVJ2	Unlikely TB	Positive	-1.539999962	0.7		Female	South Africa
C579	9.165263934	TUBA8	Q9NY65	Unlikely TB	Positive	-1.539999962	0.7		Female	South Africa
C579	8.936159441	ERAP1	Q9NZ08	Unlikely TB	Positive	-1.539999962	0.7		Female	South Africa
C579	9.822126031	ADA2	Q9NZK5	Unlikely TB	Positive	-1.539999962	0.7		Female	South Africa
C579	12.43122084	C1RL	Q9NZP8	Unlikely TB	Positive	-1.539999962	0.7		Female	South Africa
C579	11.19103357	C1RL	Q9NZP8-36-487	Unlikely TB	Positive	-1.539999962	0.7		Female	South Africa
C579	9.62435204	ABRACL	Q9P1F3	Unlikely TB	Positive	-1.539999962	0.7		Female	South Africa
C579	9.295587099	BIN2	Q9UBW5	Unlikely TB	Positive	-1.539999962	0.7		Female	South Africa
C579	8.538882449	FBLN5	Q9UBX5	Unlikely TB	Positive	-1.539999962	0.7		Female	South Africa
C579	12.54522137	FETUB	Q9UGM5	Unlikely TB	Positive	-1.539999962	0.7		Female	South Africa
C579	10.36901404	PCYOX1	Q9UHG3	Unlikely TB	Positive	-1.539999962	0.7		Female	South Africa
C579	8.201411272	DDX20	Q9UHI6	Unlikely TB	Positive	-1.539999962	0.7		Female	South Africa
C579	8.539235529	DBNL	Q9UJU6	Unlikely TB	Positive	-1.539999962	0.7		Female	South Africa
C579	11.25582287	SERPINA10	Q9UK55	Unlikely TB	Positive	-1.539999962	0.7		Female	South Africa
C579	12.34989461	PSME2	Q9UL46	Unlikely TB	Positive	-1.539999962	0.7		Female	South Africa
C579	11.26539946	TRPC5	Q9UL62	Unlikely TB	Positive	-1.539999962	0.7		Female	South Africa
C579	10.56722323	HEG1	Q9ULI3	Unlikely TB	Positive	-1.539999962	0.7		Female	South Africa
C579	9.522510902	CORO1C	Q9ULV4	Unlikely TB	Positive	-1.539999962	0.7		Female	South Africa
C579	10.64991453	MINPP1	Q9UNW1	Unlikely TB	Positive	-1.539999962	0.7		Female	South Africa
C579	9.389719137	RUVBL2	Q9Y230	Unlikely TB	Positive	-1.539999962	0.7		Female	South Africa
C579	9.915596753	RUVBL1	Q9Y265	Unlikely TB	Positive	-1.539999962	0.7		Female	South Africa
C579	9.912715685	TLN1	Q9Y490	Unlikely TB	Positive	-1.539999962	0.7		Female	South Africa
C579	20.0708328	MYO5A	Q9Y4I1	Unlikely TB	Positive	-1.539999962	0.7		Female	South Africa
C579	11.59082667	HYOU1	Q9Y4L1	Unlikely TB	Positive	-1.539999962	0.7		Female	South Africa
C579	8.996083081	SUPT16H	Q9Y5B9	Unlikely TB	Positive	-1.539999962	0.7		Female	South Africa
C579	10.48863123	ANGPTL3	Q9Y5C1	Unlikely TB	Positive	-1.539999962	0.7		Female	South Africa
C579	9.35616838	COPG1	Q9Y678	Unlikely TB	Positive	-1.539999962	0.7		Female	South Africa
C579	10.0007453	FCGBP	Q9Y6R7	Unlikely TB	Positive	-1.539999962	0.7		Female	South Africa
C579	9.64320709	FCGBP	Q9Y6R7-24-5405	Unlikely TB	Positive	-1.539999962	0.7		Female	South Africa
C579	11.99306464	COLEC10	Q9Y6Z7	Unlikely TB	Positive	-1.539999962	0.7		Female	South Africa
C580	9.464474737	IGLV8-61	A0A075B6I0	Unlikely TB	Negative				Male	South Africa
C580	9.121009051	IGLV5-37	A0A075B6J1-20-123	Unlikely TB	Negative				Male	South Africa
C580	13.04098687	IGLV2-18	A0A075B6J9	Unlikely TB	Negative				Male	South Africa
C580	9.987033625	IGLV3-12	A0A075B6K2	Unlikely TB	Negative				Male	South Africa
C580	11.67150153	IGLV3-10	A0A075B6K4	Unlikely TB	Negative				Male	South Africa
C580	8.418625136	IGLV3-10	A0A075B6K4-20-115	Unlikely TB	Negative				Male	South Africa
C580	8.588406872	IGLV3-9	A0A075B6K5	Unlikely TB	Negative				Male	South Africa
C580	17.34923094	IGKV2-28	A0A075B6P5-20-120	Unlikely TB	Negative				Male	South Africa
C580	10.17622764	IGHV3-64	A0A075B6Q5	Unlikely TB	Negative				Male	South Africa
C580	13.96931092	IGKV2D-24	A0A075B6R9	Unlikely TB	Negative				Male	South Africa
C580	16.78284243	IGKV1D-17	A0A075B6S4-23-117	Unlikely TB	Negative				Male	South Africa
C580	13.0579677	IGKV1-27	A0A075B6S5	Unlikely TB	Negative				Male	South Africa
C580	13.02975193	IGKV1-37	A0A075B6S9-23-117	Unlikely TB	Negative				Male	South Africa
C580	9.250338256	IGKV3D-15	A0A087WSY6	Unlikely TB	Negative				Male	South Africa
C580	12.87877649	IGKV3D-15	A0A087WSY6-21-115	Unlikely TB	Negative				Male	South Africa
C580	11.16523496	IGKV2-40	A0A087WW87	Unlikely TB	Negative				Male	South Africa
C580	12.09138018	IGHV3-49	A0A0A0MS15	Unlikely TB	Negative				Male	South Africa
C580	13.52904725	IGHV3-49	A0A0A0MS15-20-119	Unlikely TB	Negative				Male	South Africa
C580	9.076052782	IGKV6D-21	A0A0A0MT36	Unlikely TB	Negative				Male	South Africa
C580	13.64810833	IGLV1-36	A0A0B4J1U3	Unlikely TB	Negative				Male	South Africa
C580	10.76626717	IGHV3-15	A0A0B4J1V0	Unlikely TB	Negative				Male	South Africa
C580	13.3642652	IGHV3-15	A0A0B4J1V0-20-119	Unlikely TB	Negative				Male	South Africa
C580	9.83011646	IGHV2-26	A0A0B4J1V2	Unlikely TB	Negative				Male	South Africa
C580	10.73921628	IGHV3-73	A0A0B4J1V6	Unlikely TB	Negative				Male	South Africa
C580	15.23014008	IGHV3-73	A0A0B4J1V6-20-119	Unlikely TB	Negative				Male	South Africa
C580	12.05396224	IGHV3-74	A0A0B4J1X5	Unlikely TB	Negative				Male	South Africa
C580	12.05202987	IGHV3-43	A0A0B4J1X8-20-118	Unlikely TB	Negative				Male	South Africa
C580	10.72802173	IGLV9-49	A0A0B4J1Y8	Unlikely TB	Negative				Male	South Africa
C580	9.498476799	IGLV9-49	A0A0B4J1Y8-20-123	Unlikely TB	Negative				Male	South Africa
C580	8.933050476	IGHV3-72	A0A0B4J1Y9	Unlikely TB	Negative				Male	South Africa
C580	12.2237894	IGKV1D-13	A0A0B4J2D9-23-117	Unlikely TB	Negative				Male	South Africa
C580	12.05562901	IGHV1-69D	A0A0B4J2H0	Unlikely TB	Negative				Male	South Africa
C580	9.803568342	IGKV6-21	A0A0C4DH24-20-114	Unlikely TB	Negative				Male	South Africa
C580	11.04813027	IGKV3D-20	A0A0C4DH25-21-116	Unlikely TB	Negative				Male	South Africa
C580	8.735599693	IGHV1-3	A0A0C4DH29	Unlikely TB	Negative				Male	South Africa
C580	8.619581548	IGHV1-18	A0A0C4DH31	Unlikely TB	Negative				Male	South Africa
C580	11.41961159	IGHV3-20	A0A0C4DH32-20-117	Unlikely TB	Negative				Male	South Africa
C580	11.52395979	IGHV1-24	A0A0C4DH33-20-117	Unlikely TB	Negative				Male	South Africa
C580	11.95126537	IGHV4-28	A0A0C4DH34	Unlikely TB	Negative				Male	South Africa
C580	13.29924296	IGHV3-35	A0A0C4DH35	Unlikely TB	Negative				Male	South Africa
C580	10.88371821	IGHV3-38	A0A0C4DH36	Unlikely TB	Negative				Male	South Africa
C580	13.7698866	IGHV5-51	A0A0C4DH38	Unlikely TB	Negative				Male	South Africa
C580	11.13893186	IGHV5-51	A0A0C4DH38-20-117	Unlikely TB	Negative				Male	South Africa
C580	11.52377628	IGHV3-66	A0A0C4DH42-20-116	Unlikely TB	Negative				Male	South Africa
C580	9.300385562	IGHV2-70D	A0A0C4DH43	Unlikely TB	Negative				Male	South Africa
C580	12.46380862	IGKV3D-7	A0A0C4DH55-24-119	Unlikely TB	Negative				Male	South Africa
C580	15.35201291	IGKV1-9	A0A0C4DH69-23-117	Unlikely TB	Negative				Male	South Africa
C580	11.54203934	IGKV1-6	A0A0C4DH72-23-117	Unlikely TB	Negative				Male	South Africa
C580	15.58210474	IGKV1-12	A0A0C4DH73-23-117	Unlikely TB	Negative				Male	South Africa
C580	9.228129759	IGHV7-4-1	A0A0J9YVY3-20-117	Unlikely TB	Negative				Male	South Africa
C580	11.17294238	IGHV3-64D	A0A0J9YX35	Unlikely TB	Negative				Male	South Africa
C580	8.767578277	IGLL5	B9A064	Unlikely TB	Negative				Male	South Africa
C580	9.298336654	PDLIM1	O00151	Unlikely TB	Negative				Male	South Africa
C580	10.68812826	MASP2	O00187	Unlikely TB	Negative				Male	South Africa
C580	12.89063373	MASP2	O00187-16-686	Unlikely TB	Negative				Male	South Africa
C580	9.472621122	RAB27B	O00194	Unlikely TB	Negative				Male	South Africa
C580	8.56973789	PSMD11	O00231	Unlikely TB	Negative				Male	South Africa
C580	8.841362305	PSMD12	O00232	Unlikely TB	Negative				Male	South Africa
C580	9.272048557	CLIC1	O00299	Unlikely TB	Negative				Male	South Africa
C580	10.27028203	QSOX1	O00391	Unlikely TB	Negative				Male	South Africa
C580	9.129637607	IPO5	O00410	Unlikely TB	Negative				Male	South Africa
C580	9.236640153	DNM1L	O00429	Unlikely TB	Negative				Male	South Africa
C580	8.881876319	STK25	O00506	Unlikely TB	Negative				Male	South Africa
C580	10.53745946	CHL1	O00533	Unlikely TB	Negative				Male	South Africa
C580	11.97547544	CHL1	O00533-25-1208	Unlikely TB	Negative				Male	South Africa
C580	9.179318093	NRP1	O14786	Unlikely TB	Negative				Male	South Africa
C580	11.59093342	APOL1	O14791	Unlikely TB	Negative				Male	South Africa
C580	9.159157112	PSMA7	O14818	Unlikely TB	Negative				Male	South Africa
C580	8.813362493	MYL12B	O14950	Unlikely TB	Negative				Male	South Africa
C580	8.377128831	XPO1	O14980	Unlikely TB	Negative				Male	South Africa
C580	9.261995727	ARPC1B	O15143	Unlikely TB	Negative				Male	South Africa
C580	10.96699266	ARPC2	O15144	Unlikely TB	Negative				Male	South Africa
C580	9.263630757	ARPC3	O15145	Unlikely TB	Negative				Male	South Africa
C580	8.682196098	ARPC5	O15511	Unlikely TB	Negative				Male	South Africa
C580	12.56323109	EIF4G3	O43432	Unlikely TB	Negative				Male	South Africa
C580	9.350498125	ACTN4	O43707	Unlikely TB	Negative				Male	South Africa
C580	11.36669448	CD5L	O43866	Unlikely TB	Negative				Male	South Africa
C580	10.1606104	CD5L	O43866-20-347	Unlikely TB	Negative				Male	South Africa
C580	8.874129572	PLIN3	O60664	Unlikely TB	Negative				Male	South Africa
C580	11.15796582	H2BC12	O60814	Unlikely TB	Negative				Male	South Africa
C580	8.074197002	FCGR3B	O75015	Unlikely TB	Negative				Male	South Africa
C580	9.216400915	FCGR3B	O75015-17-200	Unlikely TB	Negative				Male	South Africa
C580	9.067208503	WDR1	O75083	Unlikely TB	Negative				Male	South Africa
C580	8.591951269	ICOSLG	O75144	Unlikely TB	Negative				Male	South Africa
C580	8.951398006	CS	O75390	Unlikely TB	Negative				Male	South Africa
C580	9.90545428	SEC22B	O75396	Unlikely TB	Negative				Male	South Africa
C580	8.488775476	SKAP2	O75563	Unlikely TB	Negative				Male	South Africa
C580	12.69459561	FCN3	O75636	Unlikely TB	Negative				Male	South Africa
C580	9.532930262	ZMPSTE24	O75844	Unlikely TB	Negative				Male	South Africa
C580	9.702109327	IDH1	O75874	Unlikely TB	Negative				Male	South Africa
C580	11.43168062	ATRN	O75882	Unlikely TB	Negative				Male	South Africa
C580	9.463509153	ARL6IP5	O75915	Unlikely TB	Negative				Male	South Africa
C580	11.89400669	APOM	O95445	Unlikely TB	Negative				Male	South Africa
C580	9.140627134	PARN	O95453	Unlikely TB	Negative				Male	South Africa
C580	8.939701326	H6PD	O95479	Unlikely TB	Negative				Male	South Africa
C580	8.445240138	VNN1	O95497	Unlikely TB	Negative				Male	South Africa
C580	9.445522637	AP2A1	O95782	Unlikely TB	Negative				Male	South Africa
C580	9.047615537	CAVIN2	O95810	Unlikely TB	Negative				Male	South Africa
C580	9.760316866	LDHA	P00338	Unlikely TB	Negative				Male	South Africa
C580	9.080548682	ALDH1A1	P00352	Unlikely TB	Negative				Male	South Africa
C580	9.363202594	GLUD1	P00367	Unlikely TB	Negative				Male	South Africa
C580	8.340256861	CYB5R3	P00387	Unlikely TB	Negative				Male	South Africa
C580	12.17793783	CP	P00450	Unlikely TB	Negative				Male	South Africa
C580	9.017249924	CP	P00450-20-1065	Unlikely TB	Negative				Male	South Africa
C580	11.10680988	F13A1	P00488	Unlikely TB	Negative				Male	South Africa
C580	9.68022563	PNP	P00491	Unlikely TB	Negative				Male	South Africa
C580	8.883121967	HPRT1	P00492	Unlikely TB	Negative				Male	South Africa
C580	9.355765624	PGK1	P00558	Unlikely TB	Negative				Male	South Africa
C580	9.18589618	AK1	P00568	Unlikely TB	Negative				Male	South Africa
C580	12.53888307	F2	P00734	Unlikely TB	Negative				Male	South Africa
C580	8.87193785	F2	P00734-364-622	Unlikely TB	Negative				Male	South Africa
C580	11.50653645	F2	P00734-44-622	Unlikely TB	Negative				Male	South Africa
C580	11.95942687	C1R	P00736	Unlikely TB	Negative				Male	South Africa
C580	15.82232018	HP	P00738	Unlikely TB	Negative				Male	South Africa
C580	13.26978838	HP	P00738-162-406	Unlikely TB	Negative				Male	South Africa
C580	11.34060572	HP	P00738-19-406	Unlikely TB	Negative				Male	South Africa
C580	12.96975898	HPR	P00739	Unlikely TB	Negative				Male	South Africa
C580	11.22140879	F9	P00740	Unlikely TB	Negative				Male	South Africa
C580	12.04791819	F10	P00742	Unlikely TB	Negative				Male	South Africa
C580	10.42473584	CFD	P00746	Unlikely TB	Negative				Male	South Africa
C580	12.31502784	PLG	P00747	Unlikely TB	Negative				Male	South Africa
C580	9.037866656	PLG	P00747-20-810	Unlikely TB	Negative				Male	South Africa
C580	11.07486039	F12	P00748	Unlikely TB	Negative				Male	South Africa
C580	11.98727498	CFB	P00751	Unlikely TB	Negative				Male	South Africa
C580	9.374203748	CFB	P00751-26-764	Unlikely TB	Negative				Male	South Africa
C580	9.567102747	CA1	P00915	Unlikely TB	Negative				Male	South Africa
C580	9.078243625	CA2	P00918	Unlikely TB	Negative				Male	South Africa
C580	12.89320659	SERPINC1	P01008	Unlikely TB	Negative				Male	South Africa
C580	13.35926314	SERPINC1	P01008-33-464	Unlikely TB	Negative				Male	South Africa
C580	12.77176835	SERPINA1	P01009	Unlikely TB	Negative				Male	South Africa
C580	11.12947376	SERPINA1	P01009-25-418	Unlikely TB	Negative				Male	South Africa
C580	13.66243407	SERPINA1	P01009-375-418	Unlikely TB	Negative				Male	South Africa
C580	13.27182565	SERPINA3	P01011	Unlikely TB	Negative				Male	South Africa
C580	13.25168525	SERPINA3	P01011-26-423	Unlikely TB	Negative				Male	South Africa
C580	13.59408327	AGT	P01019	Unlikely TB	Negative				Male	South Africa
C580	13.57358282	A2M	P01023	Unlikely TB	Negative				Male	South Africa
C580	13.6195895	A2M	P01023-24-1474	Unlikely TB	Negative				Male	South Africa
C580	13.16818966	C3	P01024	Unlikely TB	Negative				Male	South Africa
C580	11.88809774	C3	P01024-23-1663	Unlikely TB	Negative				Male	South Africa
C580	12.40550836	C5	P01031	Unlikely TB	Negative				Male	South Africa
C580	12.0847703	TIMP1	P01033-24-207	Unlikely TB	Negative				Male	South Africa
C580	9.318653987	CST3	P01034	Unlikely TB	Negative				Male	South Africa
C580	12.26642995	KNG1	P01042	Unlikely TB	Negative				Male	South Africa
C580	8.701164039	TGFB1	P01137	Unlikely TB	Negative				Male	South Africa
C580	8.430420188	IGF2	P01344	Unlikely TB	Negative				Male	South Africa
C580	9.006815221	IGF2	P01344-25-91	Unlikely TB	Negative				Male	South Africa
C580	12.67608348	JCHAIN	P01591	Unlikely TB	Negative				Male	South Africa
C580	8.145333735	JCHAIN	P01591-23-159	Unlikely TB	Negative				Male	South Africa
C580	13.93081566	IGKV1D-33	P01593	Unlikely TB	Negative				Male	South Africa
C580	17.24461912	IGKV1D-33	P01593-23-117	Unlikely TB	Negative				Male	South Africa
C580	13.78216736	IGKV1-39	P01597	Unlikely TB	Negative				Male	South Africa
C580	11.64863116	IGKV1-17	P01599	Unlikely TB	Negative				Male	South Africa
C580	10.2038268	IGKV1-5	P01602	Unlikely TB	Negative				Male	South Africa
C580	11.55582136	IGKV1-5	P01602-23-117	Unlikely TB	Negative				Male	South Africa
C580	11.27160406	IGKV3-20	P01619	Unlikely TB	Negative				Male	South Africa
C580	16.45790873	IGKV3-20	P01619-21-116	Unlikely TB	Negative				Male	South Africa
C580	13.47020261	IGLV1-47	P01700	Unlikely TB	Negative				Male	South Africa
C580	15.33766911	IGLV1-47	P01700-20-117	Unlikely TB	Negative				Male	South Africa
C580	12.71588766	IGLV1-51	P01701	Unlikely TB	Negative				Male	South Africa
C580	17.00932868	IGLV1-51	P01701-20-117	Unlikely TB	Negative				Male	South Africa
C580	16.54374444	IGLV1-40	P01703-20-118	Unlikely TB	Negative				Male	South Africa
C580	9.34698411	IGLV2-14	P01704	Unlikely TB	Negative				Male	South Africa
C580	8.575988037	IGLV3-19	P01714	Unlikely TB	Negative				Male	South Africa
C580	15.69831597	IGLV3-19	P01714-21-112	Unlikely TB	Negative				Male	South Africa
C580	11.16963236	IGLV3-25	P01717	Unlikely TB	Negative				Male	South Africa
C580	14.78830517	IGLV3-27	P01718-21-113	Unlikely TB	Negative				Male	South Africa
C580	11.43923182	IGLV6-57	P01721-20-117	Unlikely TB	Negative				Male	South Africa
C580	13.11084248	IGHV1-69	P01742	Unlikely TB	Negative				Male	South Africa
C580	15.36365254	IGHV1-46	P01743	Unlikely TB	Negative				Male	South Africa
C580	13.55273284	IGHV3-11	P01762-20-117	Unlikely TB	Negative				Male	South Africa
C580	11.80421924	IGHV3-23	P01764	Unlikely TB	Negative				Male	South Africa
C580	14.88466879	IGHV3-23	P01764-20-117	Unlikely TB	Negative				Male	South Africa
C580	9.513100414	IGHV3-13	P01766	Unlikely TB	Negative				Male	South Africa
C580	8.641520548	IGHV3-53	P01767-20-116	Unlikely TB	Negative				Male	South Africa
C580	11.58313714	IGHV3-30	P01768-20-117	Unlikely TB	Negative				Male	South Africa
C580	15.79220589	IGHV3-33	P01772	Unlikely TB	Negative				Male	South Africa
C580	8.884517955	IGHV3-7	P01780	Unlikely TB	Negative				Male	South Africa
C580	8.709064922	IGHV3-7	P01780-20-117	Unlikely TB	Negative				Male	South Africa
C580	12.31302065	IGHV3-9	P01782	Unlikely TB	Negative				Male	South Africa
C580	8.789666845	IGHV2-5	P01817	Unlikely TB	Negative				Male	South Africa
C580	10.93894758	IGHV4-39	P01824	Unlikely TB	Negative				Male	South Africa
C580	11.822018	IGHV4-39	P01824-27-125	Unlikely TB	Negative				Male	South Africa
C580	10.18901166	PIGR	P01833	Unlikely TB	Negative				Male	South Africa
C580	10.7440167	PIGR	P01833-19-764	Unlikely TB	Negative				Male	South Africa
C580	13.34330749	IGKC	P01834	Unlikely TB	Negative				Male	South Africa
C580	8.775354635	IGHE	P01854	Unlikely TB	Negative				Male	South Africa
C580	13.27084006	IGHG1	P01857	Unlikely TB	Negative				Male	South Africa
C580	11.24076206	IGHG1	P01857-1-330	Unlikely TB	Negative				Male	South Africa
C580	11.60142945	IGHG2	P01859	Unlikely TB	Negative				Male	South Africa
C580	12.52843591	IGHG3	P01860	Unlikely TB	Negative				Male	South Africa
C580	14.22948847	IGHG4	P01861	Unlikely TB	Negative				Male	South Africa
C580	13.77630978	IGHM	P01871	Unlikely TB	Negative				Male	South Africa
C580	10.39896964	IGHM	P01871-1-453	Unlikely TB	Negative				Male	South Africa
C580	15.0326914	IGHA1	P01876	Unlikely TB	Negative				Male	South Africa
C580	11.43260268	IGHA1	P01876-1-353	Unlikely TB	Negative				Male	South Africa
C580	11.23544516	IGHA2	P01877	Unlikely TB	Negative				Male	South Africa
C580	15.93827806	IGHA2	P01877-1-340	Unlikely TB	Negative				Male	South Africa
C580	12.77250421	IGHD	P01880	Unlikely TB	Negative				Male	South Africa
C580	8.282327053	IGHD	P01880-1-384	Unlikely TB	Negative				Male	South Africa
C580	8.806658327	HLA-B	P01889	Unlikely TB	Negative				Male	South Africa
C580	9.562328504	HBE1	P02100	Unlikely TB	Negative				Male	South Africa
C580	9.148215658	COL1A1	P02452	Unlikely TB	Negative				Male	South Africa
C580	9.904842467	COL1A1	P02452-1219-1464	Unlikely TB	Negative				Male	South Africa
C580	9.349485586	KRT14	P02533	Unlikely TB	Negative				Male	South Africa
C580	8.902621158	KRT6A	P02538	Unlikely TB	Negative				Male	South Africa
C580	9.332711459	SPTA1	P02549	Unlikely TB	Negative				Male	South Africa
C580	13.54372378	APOA1	P02647	Unlikely TB	Negative				Male	South Africa
C580	10.62614748	APOA1	P02647-25-266	Unlikely TB	Negative				Male	South Africa
C580	14.585489	APOE	P02649	Unlikely TB	Negative				Male	South Africa
C580	12.14733863	APOA2	P02652	Unlikely TB	Negative				Male	South Africa
C580	11.63423667	APOC1	P02654	Unlikely TB	Negative				Male	South Africa
C580	13.45648479	APOC1	P02654-29-83	Unlikely TB	Negative				Male	South Africa
C580	11.06533148	APOC2	P02655	Unlikely TB	Negative				Male	South Africa
C580	9.461741884	APOC2	P02655-23-101	Unlikely TB	Negative				Male	South Africa
C580	14.18853814	APOC2	P02655-29-101	Unlikely TB	Negative				Male	South Africa
C580	11.34106907	APOC3	P02656	Unlikely TB	Negative				Male	South Africa
C580	11.99189791	APOC3	P02656-21-99	Unlikely TB	Negative				Male	South Africa
C580	11.67131476	FGA	P02671	Unlikely TB	Negative				Male	South Africa
C580	8.386725104	FGA	P02671-20-35	Unlikely TB	Negative				Male	South Africa
C580	12.91835827	FGB	P02675	Unlikely TB	Negative				Male	South Africa
C580	15.92855321	FGB	P02675-31-44	Unlikely TB	Negative				Male	South Africa
C580	12.33445383	FGG	P02679	Unlikely TB	Negative				Male	South Africa
C580	8.961613236	FGG	P02679-27-453	Unlikely TB	Negative				Male	South Africa
C580	9.636280988	SLC4A1	P02730	Unlikely TB	Negative				Male	South Africa
C580	13.17276019	CRP	P02741	Unlikely TB	Negative				Male	South Africa
C580	10.88163974	APCS	P02743	Unlikely TB	Negative				Male	South Africa
C580	10.84245117	C1QA	P02745	Unlikely TB	Negative				Male	South Africa
C580	12.41463903	C1QB	P02746	Unlikely TB	Negative				Male	South Africa
C580	13.28859725	C1QC	P02747	Unlikely TB	Negative				Male	South Africa
C580	12.39276012	C9	P02748	Unlikely TB	Negative				Male	South Africa
C580	12.44188803	APOH	P02749	Unlikely TB	Negative				Male	South Africa
C580	14.05960863	LRG1	P02750	Unlikely TB	Negative				Male	South Africa
C580	9.503924088	LRG1	P02750-36-347	Unlikely TB	Negative				Male	South Africa
C580	10.02402054	FN1	P02751	Unlikely TB	Negative				Male	South Africa
C580	10.90220251	RBP4	P02753	Unlikely TB	Negative				Male	South Africa
C580	12.61468328	AMBP	P02760	Unlikely TB	Negative				Male	South Africa
C580	9.501125099	AMBP	P02760-206-352	Unlikely TB	Negative				Male	South Africa
C580	13.96437063	ORM1	P02763	Unlikely TB	Negative				Male	South Africa
C580	11.08937688	AHSG	P02765	Unlikely TB	Negative				Male	South Africa
C580	11.21147847	TTR	P02766	Unlikely TB	Negative				Male	South Africa
C580	14.44884456	ALB	P02768	Unlikely TB	Negative				Male	South Africa
C580	10.98356143	ALB	P02768-25-609	Unlikely TB	Negative				Male	South Africa
C580	12.90641645	GC	P02774	Unlikely TB	Negative				Male	South Africa
C580	11.11053889	PPBP	P02775	Unlikely TB	Negative				Male	South Africa
C580	12.33859382	PPBP	P02775-35-128	Unlikely TB	Negative				Male	South Africa
C580	11.04299573	PF4	P02776	Unlikely TB	Negative				Male	South Africa
C580	10.52072768	TFRC	P02786	Unlikely TB	Negative				Male	South Africa
C580	13.92616315	TF	P02787	Unlikely TB	Negative				Male	South Africa
C580	10.61794247	TF	P02787-20-698	Unlikely TB	Negative				Male	South Africa
C580	11.59923694	LTF	P02788	Unlikely TB	Negative				Male	South Africa
C580	12.24678393	LTF	P02788-20-710	Unlikely TB	Negative				Male	South Africa
C580	13.84504526	HPX	P02790	Unlikely TB	Negative				Male	South Africa
C580	8.83082301	HPX	P02790-24-462	Unlikely TB	Negative				Male	South Africa
C580	8.493003988	ANG	P03950	Unlikely TB	Negative				Male	South Africa
C580	12.09575188	F11	P03951	Unlikely TB	Negative				Male	South Africa
C580	11.76762814	KLKB1	P03952	Unlikely TB	Negative				Male	South Africa
C580	14.3789427	KLKB1	P03952-20-390	Unlikely TB	Negative				Male	South Africa
C580	12.73078267	C4BPA	P04003	Unlikely TB	Negative				Male	South Africa
C580	14.58082824	VTN	P04004	Unlikely TB	Negative				Male	South Africa
C580	9.3215926	CAT	P04040	Unlikely TB	Negative				Male	South Africa
C580	10.59344166	FUCA1	P04066	Unlikely TB	Negative				Male	South Africa
C580	10.32281387	PROC	P04070	Unlikely TB	Negative				Male	South Africa
C580	10.42165025	ALDOA	P04075	Unlikely TB	Negative				Male	South Africa
C580	8.757506699	ANXA1	P04083	Unlikely TB	Negative				Male	South Africa
C580	12.00343986	APOB	P04114	Unlikely TB	Negative				Male	South Africa
C580	10.82441432	APOB	P04114-28-4563	Unlikely TB	Negative				Male	South Africa
C580	10.63788186	LCAT	P04180	Unlikely TB	Negative				Male	South Africa
C580	12.80600041	HRG	P04196	Unlikely TB	Negative				Male	South Africa
C580	9.39039354	HRG	P04196-19-525	Unlikely TB	Negative				Male	South Africa
C580	13.70738658	A1BG	P04217	Unlikely TB	Negative				Male	South Africa
C580	10.14682541	A1BG	P04217-22-495	Unlikely TB	Negative				Male	South Africa
C580	9.470685681	KRT1	P04264	Unlikely TB	Negative				Male	South Africa
C580	11.21458525	VWF	P04275	Unlikely TB	Negative				Male	South Africa
C580	10.74352672	SHBG	P04278	Unlikely TB	Negative				Male	South Africa
C580	10.71042035	GAPDH	P04406	Unlikely TB	Negative				Male	South Africa
C580	12.91287266	IGKV1-16	P04430	Unlikely TB	Negative				Male	South Africa
C580	14.40868264	IGKV3-11	P04433	Unlikely TB	Negative				Male	South Africa
C580	16.99982384	IGKV3-11	P04433-21-115	Unlikely TB	Negative				Male	South Africa
C580	9.58975452	HLA-A	P04439	Unlikely TB	Negative				Male	South Africa
C580	8.338976573	CAPNS1	P04632	Unlikely TB	Negative				Male	South Africa
C580	8.924930934	HSPB1	P04792	Unlikely TB	Negative				Male	South Africa
C580	8.72316742	RPN1	P04843	Unlikely TB	Negative				Male	South Africa
C580	9.249165906	RPN2	P04844	Unlikely TB	Negative				Male	South Africa
C580	9.969087682	GNAI2	P04899	Unlikely TB	Negative				Male	South Africa
C580	9.298385864	ALDOB	P05062	Unlikely TB	Negative				Male	South Africa
C580	8.403321236	APP	P05067	Unlikely TB	Negative				Male	South Africa
C580	11.21508559	APOD	P05090	Unlikely TB	Negative				Male	South Africa
C580	11.77729833	APOD	P05090-21-189	Unlikely TB	Negative				Male	South Africa
C580	8.867257255	ITGB3	P05106	Unlikely TB	Negative				Male	South Africa
C580	9.465870771	S100A8	P05109	Unlikely TB	Negative				Male	South Africa
C580	8.753401722	SERPINA5	P05154	Unlikely TB	Negative				Male	South Africa
C580	12.79248783	SERPING1	P05155	Unlikely TB	Negative				Male	South Africa
C580	9.551842759	SERPING1	P05155-23-500	Unlikely TB	Negative				Male	South Africa
C580	11.93133015	CFI	P05156	Unlikely TB	Negative				Male	South Africa
C580	11.13419867	F13B	P05160	Unlikely TB	Negative				Male	South Africa
C580	12.78352219	MPO	P05164	Unlikely TB	Negative				Male	South Africa
C580	11.04127736	ICAM1	P05362	Unlikely TB	Negative				Male	South Africa
C580	9.200236804	RPLP0	P05388	Unlikely TB	Negative				Male	South Africa
C580	11.94221137	CLEC3B	P05452	Unlikely TB	Negative				Male	South Africa
C580	12.42916206	CLEC3B	P05452-22-202	Unlikely TB	Negative				Male	South Africa
C580	11.59504308	SERPINA7	P05543	Unlikely TB	Negative				Male	South Africa
C580	12.91315028	SERPIND1	P05546	Unlikely TB	Negative				Male	South Africa
C580	9.392991036	ITGB1	P05556	Unlikely TB	Negative				Male	South Africa
C580	11.79219428	BCHE	P06276	Unlikely TB	Negative				Male	South Africa
C580	10.09285449	IGKV4-1	P06312	Unlikely TB	Negative				Male	South Africa
C580	16.08170705	IGKV4-1	P06312-21-121	Unlikely TB	Negative				Male	South Africa
C580	9.045600131	IGHV4-34	P06331	Unlikely TB	Negative				Male	South Africa
C580	11.06624189	GSN	P06396	Unlikely TB	Negative				Male	South Africa
C580	16.95419033	GSN	P06396-28-782	Unlikely TB	Negative				Male	South Africa
C580	8.862043253	PTMA	P06454	Unlikely TB	Negative				Male	South Africa
C580	8.927368478	ATP5F1B	P06576	Unlikely TB	Negative				Male	South Africa
C580	13.45876564	C2	P06681	Unlikely TB	Negative				Male	South Africa
C580	9.00940351	S100A9	P06702	Unlikely TB	Negative				Male	South Africa
C580	12.57809786	APOA4	P06727	Unlikely TB	Negative				Male	South Africa
C580	9.025803459	APOA4	P06727-21-396	Unlikely TB	Negative				Male	South Africa
C580	9.351785625	ENO1	P06733	Unlikely TB	Negative				Male	South Africa
C580	7.573591214	PYGL	P06737	Unlikely TB	Negative				Male	South Africa
C580	13.86670738	NPM1	P06748	Unlikely TB	Negative				Male	South Africa
C580	8.807551258	TPM3	P06753	Unlikely TB	Negative				Male	South Africa
C580	9.805066354	LDHB	P07195	Unlikely TB	Negative				Male	South Africa
C580	11.8562411	PROS1	P07225	Unlikely TB	Negative				Male	South Africa
C580	9.345887495	P4HB	P07237	Unlikely TB	Negative				Male	South Africa
C580	11.06232751	CSF1R	P07333	Unlikely TB	Negative				Male	South Africa
C580	11.35893045	C8A	P07357	Unlikely TB	Negative				Male	South Africa
C580	12.39821425	C8B	P07358	Unlikely TB	Negative				Male	South Africa
C580	10.45871432	GP1BA	P07359	Unlikely TB	Negative				Male	South Africa
C580	12.42996577	C8G	P07360	Unlikely TB	Negative				Male	South Africa
C580	9.377310298	CAPN1	P07384	Unlikely TB	Negative				Male	South Africa
C580	8.865492988	TUBB	P07437	Unlikely TB	Negative				Male	South Africa
C580	11.03234729	PFN1	P07737	Unlikely TB	Negative				Male	South Africa
C580	9.410958565	BPGM	P07738	Unlikely TB	Negative				Male	South Africa
C580	13.13222178	EPRS1	P07814	Unlikely TB	Negative				Male	South Africa
C580	9.111104007	HSP90AA1	P07900	Unlikely TB	Negative				Male	South Africa
C580	8.875223728	HNRNPC	P07910	Unlikely TB	Negative				Male	South Africa
C580	8.858152048	TPM2	P07951	Unlikely TB	Negative				Male	South Africa
C580	9.447118177	SFTPB	P07988	Unlikely TB	Negative				Male	South Africa
C580	11.04187718	THBS1	P07996	Unlikely TB	Negative				Male	South Africa
C580	8.814277019	THBS1	P07996-19-1170	Unlikely TB	Negative				Male	South Africa
C580	15.98397163	ANXA6	P08133	Unlikely TB	Negative				Male	South Africa
C580	9.138648752	RHOC	P08134	Unlikely TB	Negative				Male	South Africa
C580	13.56843665	SERPINA6	P08185	Unlikely TB	Negative				Male	South Africa
C580	9.348560249	SLC3A2	P08195	Unlikely TB	Negative				Male	South Africa
C580	9.312377877	HSP90AB1	P08238	Unlikely TB	Negative				Male	South Africa
C580	8.674099719	HSP90AB1	P08238-2-724	Unlikely TB	Negative				Male	South Africa
C580	8.817260683	MMP2	P08253	Unlikely TB	Negative				Male	South Africa
C580	10.75722954	SOD3	P08294	Unlikely TB	Negative				Male	South Africa
C580	12.16219755	MGP	P08493	Unlikely TB	Negative				Male	South Africa
C580	9.100654505	ITGA2B	P08514	Unlikely TB	Negative				Male	South Africa
C580	9.628256294	LPA	P08519	Unlikely TB	Negative				Male	South Africa
C580	8.821244016	PLEK	P08567	Unlikely TB	Negative				Male	South Africa
C580	13.25368368	CD14	P08571	Unlikely TB	Negative				Male	South Africa
C580	9.758689883	CD14	P08571-20-367	Unlikely TB	Negative				Male	South Africa
C580	8.234236648	MYL3	P08590	Unlikely TB	Negative				Male	South Africa
C580	13.13622181	CFH	P08603	Unlikely TB	Negative				Male	South Africa
C580	9.05853122	FCGR3A	P08637	Unlikely TB	Negative				Male	South Africa
C580	12.78194775	FCGR3A	P08637-17-254	Unlikely TB	Negative				Male	South Africa
C580	9.637215219	VIM	P08670	Unlikely TB	Negative				Male	South Africa
C580	12.80972785	SERPINF2	P08697	Unlikely TB	Negative				Male	South Africa
C580	17.77286263	SERPINF2	P08697-40-491	Unlikely TB	Negative				Male	South Africa
C580	8.626764385	F7	P08709	Unlikely TB	Negative				Male	South Africa
C580	9.269650226	KRT16	P08779	Unlikely TB	Negative				Male	South Africa
C580	11.4673637	IGFBP1	P08833	Unlikely TB	Negative				Male	South Africa
C580	8.984267399	DBH	P09172	Unlikely TB	Negative				Male	South Africa
C580	7.861092429	GSTP1	P09211	Unlikely TB	Negative				Male	South Africa
C580	8.683552819	LGALS1	P09382	Unlikely TB	Negative				Male	South Africa
C580	9.323012464	SPARC	P09486	Unlikely TB	Negative				Male	South Africa
C580	8.938929773	TPM1	P09493	Unlikely TB	Negative				Male	South Africa
C580	12.9256599	C1S	P09871	Unlikely TB	Negative				Male	South Africa
C580	9.082772758	LTA4H	P09960	Unlikely TB	Negative				Male	South Africa
C580	12.25284956	C4A	P0C0L4	Unlikely TB	Negative				Male	South Africa
C580	12.36199588	C4B	P0C0L5	Unlikely TB	Negative				Male	South Africa
C580	8.688037966	C4B	P0C0L5-757-1446	Unlikely TB	Negative				Male	South Africa
C580	13.88420366	SAA1	P0DJI8	Unlikely TB	Negative				Male	South Africa
C580	13.28249504	SAA2	P0DJI9	Unlikely TB	Negative				Male	South Africa
C580	18.06656166	SAA2	P0DJI9-19-122	Unlikely TB	Negative				Male	South Africa
C580	10.21829594	HSPA1A	P0DMV8	Unlikely TB	Negative				Male	South Africa
C580	9.71055264	HSPA1A	P0DMV8-2-641	Unlikely TB	Negative				Male	South Africa
C580	12.38677932	IGLC2	P0DOY2	Unlikely TB	Negative				Male	South Africa
C580	20.06208668	IGLC2	P0DOY2-1-106	Unlikely TB	Negative				Male	South Africa
C580	9.229789142	IGLC3	P0DOY3	Unlikely TB	Negative				Male	South Africa
C580	8.868064699	IGHV1-8	P0DP01	Unlikely TB	Negative				Male	South Africa
C580	10.87363442	IGHV4-38-2	P0DP08-20-117	Unlikely TB	Negative				Male	South Africa
C580	8.786616633	CALM1	P0DP23	Unlikely TB	Negative				Male	South Africa
C580	11.90098636	IGHV3-38-3	P0DTE1	Unlikely TB	Negative				Male	South Africa
C580	12.49092985	SRGN	P10124	Unlikely TB	Negative				Male	South Africa
C580	8.970893917	TXN	P10599	Unlikely TB	Negative				Male	South Africa
C580	8.537523386	TXN	P10599-2-105	Unlikely TB	Negative				Male	South Africa
C580	9.391131275	CTSA	P10619	Unlikely TB	Negative				Male	South Africa
C580	11.39481742	C7	P10643	Unlikely TB	Negative				Male	South Africa
C580	8.448431363	PRKAR1A	P10644	Unlikely TB	Negative				Male	South Africa
C580	9.734683929	KIT	P10721	Unlikely TB	Negative				Male	South Africa
C580	8.97493543	HSPD1	P10809	Unlikely TB	Negative				Male	South Africa
C580	13.71855713	CLU	P10909	Unlikely TB	Negative				Male	South Africa
C580	9.420710939	CLU	P10909-23-449	Unlikely TB	Negative				Male	South Africa
C580	10.68953429	HSPA5	P11021	Unlikely TB	Negative				Male	South Africa
C580	9.541161236	HSPA8	P11142	Unlikely TB	Negative				Male	South Africa
C580	9.738216641	SLC2A1	P11166	Unlikely TB	Negative				Male	South Africa
C580	9.632867672	SLC2A3	P11169	Unlikely TB	Negative				Male	South Africa
C580	9.285972849	EPB41	P11171	Unlikely TB	Negative				Male	South Africa
C580	9.049368155	MBL2	P11226	Unlikely TB	Negative				Male	South Africa
C580	9.092689781	SPTB	P11277	Unlikely TB	Negative				Male	South Africa
C580	9.249140428	G6PD	P11413	Unlikely TB	Negative				Male	South Africa
C580	8.614486121	MTHFD1	P11586	Unlikely TB	Negative				Male	South Africa
C580	10.40484729	CETP	P11597	Unlikely TB	Negative				Male	South Africa
C580	11.24472701	CETP	P11597-18-493	Unlikely TB	Negative				Male	South Africa
C580	9.047830041	COL6A3	P12111	Unlikely TB	Negative				Male	South Africa
C580	9.206190768	COL6A3	P12111-26-3177	Unlikely TB	Negative				Male	South Africa
C580	7.500781493	SLC25A4	P12235	Unlikely TB	Negative				Male	South Africa
C580	8.332382991	SLC25A6	P12236	Unlikely TB	Negative				Male	South Africa
C580	10.95139436	F5	P12259	Unlikely TB	Negative				Male	South Africa
C580	9.078023729	ACTN1	P12814	Unlikely TB	Negative				Male	South Africa
C580	9.446934787	CDH1	P12830	Unlikely TB	Negative				Male	South Africa
C580	9.861917501	SRC	P12931	Unlikely TB	Negative				Male	South Africa
C580	9.442587567	GP1BB	P13224	Unlikely TB	Negative				Male	South Africa
C580	9.436956198	NCAM1	P13591	Unlikely TB	Negative				Male	South Africa
C580	11.31171219	ICAM2	P13598	Unlikely TB	Negative				Male	South Africa
C580	9.442392618	EEF2	P13639	Unlikely TB	Negative				Male	South Africa
C580	9.181103018	KRT10	P13645	Unlikely TB	Negative				Male	South Africa
C580	9.79929048	KRT5	P13647	Unlikely TB	Negative				Male	South Africa
C580	9.164290871	C6	P13671	Unlikely TB	Negative				Male	South Africa
C580	9.051014901	ALAD	P13716	Unlikely TB	Negative				Male	South Africa
C580	9.537037103	LCP1	P13796	Unlikely TB	Negative				Male	South Africa
C580	9.662062027	APEH	P13798	Unlikely TB	Negative				Male	South Africa
C580	8.460455157	ETFA	P13804	Unlikely TB	Negative				Male	South Africa
C580	9.882918213	SELL	P14151	Unlikely TB	Negative				Male	South Africa
C580	10.10609275	NID1	P14543	Unlikely TB	Negative				Male	South Africa
C580	9.340328556	PKM	P14618	Unlikely TB	Negative				Male	South Africa
C580	10.09593229	HSP90B1	P14625	Unlikely TB	Negative				Male	South Africa
C580	7.380106643	GP9	P14770	Unlikely TB	Negative				Male	South Africa
C580	11.31090402	MMP9	P14780	Unlikely TB	Negative				Male	South Africa
C580	13.55573685	MMP9	P14780-20-93	Unlikely TB	Negative				Male	South Africa
C580	9.111002603	RAC2	P15153	Unlikely TB	Negative				Male	South Africa
C580	12.02463295	CPN1	P15169	Unlikely TB	Negative				Male	South Africa
C580	8.807876287	GSPT1	P15170	Unlikely TB	Negative				Male	South Africa
C580	9.672649011	NME1	P15531	Unlikely TB	Negative				Male	South Africa
C580	11.1743418	IGLL1	P15814	Unlikely TB	Negative				Male	South Africa
C580	12.06205661	CD44	P16070	Unlikely TB	Negative				Male	South Africa
C580	9.141013806	ANK1	P16157	Unlikely TB	Negative				Male	South Africa
C580	9.959070129	GLB1	P16278	Unlikely TB	Negative				Male	South Africa
C580	8.778222872	PECAM1	P16284	Unlikely TB	Negative				Male	South Africa
C580	8.976141569	EPB42	P16452	Unlikely TB	Negative				Male	South Africa
C580	9.034020505	ATP2A2	P16615	Unlikely TB	Negative				Male	South Africa
C580	9.547234949	CD36	P16671	Unlikely TB	Negative				Male	South Africa
C580	9.166201039	FAH	P16930	Unlikely TB	Negative				Male	South Africa
C580	8.597664026	GOT1	P17174	Unlikely TB	Negative				Male	South Africa
C580	8.783886528	ITGA2	P17301	Unlikely TB	Negative				Male	South Africa
C580	10.38560529	IGFBP3	P17936	Unlikely TB	Negative				Male	South Africa
C580	9.188262696	PSMC3	P17980	Unlikely TB	Negative				Male	South Africa
C580	8.751530538	TCP1	P17987	Unlikely TB	Negative				Male	South Africa
C580	9.313554491	ALOX12	P18054	Unlikely TB	Negative				Male	South Africa
C580	9.189858777	VCL	P18206	Unlikely TB	Negative				Male	South Africa
C580	13.43608861	LBP	P18428	Unlikely TB	Negative				Male	South Africa
C580	9.779950082	PGAM1	P18669	Unlikely TB	Negative				Male	South Africa
C580	9.675233397	SDC1	P18827	Unlikely TB	Negative				Male	South Africa
C580	8.660051654	GNAZ	P19086	Unlikely TB	Negative				Male	South Africa
C580	10.71769618	VCAM1	P19320	Unlikely TB	Negative				Male	South Africa
C580	8.74090296	HK1	P19367	Unlikely TB	Negative				Male	South Africa
C580	11.91195811	ORM2	P19652	Unlikely TB	Negative				Male	South Africa
C580	11.48907009	ORM2	P19652-19-201	Unlikely TB	Negative				Male	South Africa
C580	11.59025455	ITIH2	P19823	Unlikely TB	Negative				Male	South Africa
C580	11.89838775	ITIH1	P19827	Unlikely TB	Negative				Male	South Africa
C580	9.005644342	RAB6A	P20340	Unlikely TB	Negative				Male	South Africa
C580	8.898083725	PSMB1	P20618	Unlikely TB	Negative				Male	South Africa
C580	9.481116384	PZP	P20742	Unlikely TB	Negative				Male	South Africa
C580	13.49899925	C4BPB	P20851	Unlikely TB	Negative				Male	South Africa
C580	10.32722657	COL5A1	P20908	Unlikely TB	Negative				Male	South Africa
C580	8.953794657	CSRP1	P21291	Unlikely TB	Negative				Male	South Africa
C580	9.136006342	FLNA	P21333	Unlikely TB	Negative				Male	South Africa
C580	9.495405382	CD9	P21926-2-228	Unlikely TB	Negative				Male	South Africa
C580	9.285067785	COMT	P21964	Unlikely TB	Negative				Male	South Africa
C580	8.330248637	TGM2	P21980	Unlikely TB	Negative				Male	South Africa
C580	10.24592167	TNXB	P22105	Unlikely TB	Negative				Male	South Africa
C580	9.442565246	PAICS	P22234	Unlikely TB	Negative				Male	South Africa
C580	9.019234799	UBA1	P22314	Unlikely TB	Negative				Male	South Africa
C580	12.60831037	GPX3	P22352	Unlikely TB	Negative				Male	South Africa
C580	9.677268565	NME2	P22392	Unlikely TB	Negative				Male	South Africa
C580	8.823004053	HNRNPA2B1	P22626	Unlikely TB	Negative				Male	South Africa
C580	13.96598209	CPN2	P22792	Unlikely TB	Negative				Male	South Africa
C580	12.6700498	PROZ	P22891	Unlikely TB	Negative				Male	South Africa
C580	9.882026581	MRC1	P22897	Unlikely TB	Negative				Male	South Africa
C580	10.82174511	IGHV1-2	P23083	Unlikely TB	Negative				Male	South Africa
C580	11.63519123	FBLN1	P23142	Unlikely TB	Negative				Male	South Africa
C580	11.24741312	FBLN1	P23142-30-703	Unlikely TB	Negative				Male	South Africa
C580	14.14394183	TCEA1	P23193	Unlikely TB	Negative				Male	South Africa
C580	9.048969589	ITGA6	P23229	Unlikely TB	Negative				Male	South Africa
C580	9.172982536	PPIB	P23284	Unlikely TB	Negative				Male	South Africa
C580	9.109418335	WARS1	P23381	Unlikely TB	Negative				Male	South Africa
C580	9.697338308	PTPRG	P23470	Unlikely TB	Negative				Male	South Africa
C580	9.499241095	AHCY	P23526	Unlikely TB	Negative				Male	South Africa
C580	9.107453426	CFL1	P23528	Unlikely TB	Negative				Male	South Africa
C580	12.96002516	PRTN3	P24158	Unlikely TB	Negative				Male	South Africa
C580	8.651162945	EEF1B2	P24534	Unlikely TB	Negative				Male	South Africa
C580	10.03751617	TBXAS1	P24557	Unlikely TB	Negative				Male	South Africa
C580	10.93309429	IGFBP6	P24592	Unlikely TB	Negative				Male	South Africa
C580	9.31789738	IGFBP5	P24593	Unlikely TB	Negative				Male	South Africa
C580	10.09783291	TNC	P24821	Unlikely TB	Negative				Male	South Africa
C580	9.295999823	MYL9	P24844	Unlikely TB	Negative				Male	South Africa
C580	9.198473618	AZGP1	P25311	Unlikely TB	Negative				Male	South Africa
C580	9.162938715	ATP5F1A	P25705	Unlikely TB	Negative				Male	South Africa
C580	9.875181379	PSMA1	P25786	Unlikely TB	Negative				Male	South Africa
C580	9.332661509	PSMA2	P25787	Unlikely TB	Negative				Male	South Africa
C580	9.280792618	PSMA3	P25788	Unlikely TB	Negative				Male	South Africa
C580	9.487793542	MSN	P26038	Unlikely TB	Negative				Male	South Africa
C580	11.11776024	S100A4	P26447	Unlikely TB	Negative				Male	South Africa
C580	9.205545824	EEF1G	P26641	Unlikely TB	Negative				Male	South Africa
C580	10.66965127	MST1	P26927	Unlikely TB	Negative				Male	South Africa
C580	8.722210545	STOM	P27105	Unlikely TB	Negative				Male	South Africa
C580	13.55747974	PON1	P27169	Unlikely TB	Negative				Male	South Africa
C580	9.044363954	YWHAQ	P27348	Unlikely TB	Negative				Male	South Africa
C580	9.264921525	CALR	P27797	Unlikely TB	Negative				Male	South Africa
C580	9.357873508	CANX	P27824	Unlikely TB	Negative				Male	South Africa
C580	10.1969671	CFP	P27918	Unlikely TB	Negative				Male	South Africa
C580	9.4314646	PSMA5	P28066	Unlikely TB	Negative				Male	South Africa
C580	9.107774937	PTPN6	P29350	Unlikely TB	Negative				Male	South Africa
C580	9.996137228	TKT	P29401	Unlikely TB	Negative				Male	South Africa
C580	11.42345887	SERPINA4	P29622	Unlikely TB	Negative				Male	South Africa
C580	9.53932627	EEF1D	P29692	Unlikely TB	Negative				Male	South Africa
C580	10.80933415	PRDX6	P30041	Unlikely TB	Negative				Male	South Africa
C580	10.66976903	BLVRB	P30043	Unlikely TB	Negative				Male	South Africa
C580	7.754625054	PRDX5	P30044	Unlikely TB	Negative				Male	South Africa
C580	9.665531719	PRDX3	P30048	Unlikely TB	Negative				Male	South Africa
C580	8.915863775	PEBP1	P30086	Unlikely TB	Negative				Male	South Africa
C580	9.817080102	PDIA3	P30101	Unlikely TB	Negative				Male	South Africa
C580	9.728686994	PPP2R1A	P30153	Unlikely TB	Negative				Male	South Africa
C580	8.181617071	SERPINB1	P30740	Unlikely TB	Negative				Male	South Africa
C580	8.950636468	SERPINB1	P30740-1-379	Unlikely TB	Negative				Male	South Africa
C580	9.153920773	CPS1	P31327	Unlikely TB	Negative				Male	South Africa
C580	8.720607097	ATIC	P31939	Unlikely TB	Negative				Male	South Africa
C580	10.71427739	YWHAB	P31946	Unlikely TB	Negative				Male	South Africa
C580	9.516156483	STIP1	P31948	Unlikely TB	Negative				Male	South Africa
C580	11.05588727	PRDX2	P32119	Unlikely TB	Negative				Male	South Africa
C580	10.68231128	CDH5	P33151	Unlikely TB	Negative				Male	South Africa
C580	10.86543913	KIF5B	P33176	Unlikely TB	Negative				Male	South Africa
C580	10.44514813	MAN1A1	P33908	Unlikely TB	Negative				Male	South Africa
C580	8.898470479	HSPA4	P34932	Unlikely TB	Negative				Male	South Africa
C580	10.8826743	PRSS3	P35030	Unlikely TB	Negative				Male	South Africa
C580	8.941591978	PHB	P35232	Unlikely TB	Negative				Male	South Africa
C580	8.885357116	THBS4	P35443	Unlikely TB	Negative				Male	South Africa
C580	9.356824184	KRT9	P35527	Unlikely TB	Negative				Male	South Africa
C580	12.47944217	SAA4	P35542	Unlikely TB	Negative				Male	South Africa
C580	9.297913667	MYH9	P35579	Unlikely TB	Negative				Male	South Africa
C580	8.824563081	COPB2	P35606	Unlikely TB	Negative				Male	South Africa
C580	8.458983579	BSG	P35613	Unlikely TB	Negative				Male	South Africa
C580	12.02675483	IGFALS	P35858	Unlikely TB	Negative				Male	South Africa
C580	9.389431809	KRT2	P35908	Unlikely TB	Negative				Male	South Africa
C580	16.78815512	ATP5F1C	P36542	Unlikely TB	Negative				Male	South Africa
C580	11.28852205	SERPINF1	P36955	Unlikely TB	Negative				Male	South Africa
C580	13.32113425	CFHR2	P36980	Unlikely TB	Negative				Male	South Africa
C580	9.043276295	HPCAL1	P37235	Unlikely TB	Negative				Male	South Africa
C580	8.95825309	TAGLN2	P37802	Unlikely TB	Negative				Male	South Africa
C580	10.36960824	TALDO1	P37837	Unlikely TB	Negative				Male	South Africa
C580	10.61509365	SNCA	P37840-1-140	Unlikely TB	Negative				Male	South Africa
C580	8.872597647	HSPA9	P38646	Unlikely TB	Negative				Male	South Africa
C580	9.006190168	DDOST	P39656	Unlikely TB	Negative				Male	South Africa
C580	8.89624514	GP5	P40197	Unlikely TB	Negative				Male	South Africa
C580	9.382010693	CCT6A	P40227	Unlikely TB	Negative				Male	South Africa
C580	9.189471282	MDH1	P40925	Unlikely TB	Negative				Male	South Africa
C580	9.241805884	MDH2	P40926	Unlikely TB	Negative				Male	South Africa
C580	8.729783868	EIF2S3	P41091	Unlikely TB	Negative				Male	South Africa
C580	9.23370178	PTGDS	P41222	Unlikely TB	Negative				Male	South Africa
C580	9.796156023	ACTR1B	P42025	Unlikely TB	Negative				Male	South Africa
C580	8.396984997	PRCP	P42785	Unlikely TB	Negative				Male	South Africa
C580	10.26585166	MCAM	P43121	Unlikely TB	Negative				Male	South Africa
C580	11.64246965	BTD	P43251	Unlikely TB	Negative				Male	South Africa
C580	9.910084516	GPD2	P43304	Unlikely TB	Negative				Male	South Africa
C580	11.24875212	AFM	P43652	Unlikely TB	Negative				Male	South Africa
C580	9.818291629	AFM	P43652-22-599	Unlikely TB	Negative				Male	South Africa
C580	8.866314895	USP5	P45974	Unlikely TB	Negative				Male	South Africa
C580	7.864389856	CAPZA2	P47755	Unlikely TB	Negative				Male	South Africa
C580	8.810003644	CAPZB	P47756	Unlikely TB	Negative				Male	South Africa
C580	10.26187792	LIMS1	P48059	Unlikely TB	Negative				Male	South Africa
C580	8.414014259	ME1	P48163	Unlikely TB	Negative				Male	South Africa
C580	10.44122636	ARCN1	P48444	Unlikely TB	Negative				Male	South Africa
C580	8.354393814	CCT5	P48643	Unlikely TB	Negative				Male	South Africa
C580	10.96755635	IDH2	P48735	Unlikely TB	Negative				Male	South Africa
C580	11.1929483	MASP1	P48740	Unlikely TB	Negative				Male	South Africa
C580	8.865402181	CCT3	P49368	Unlikely TB	Negative				Male	South Africa
C580	8.851898865	TUFM	P49411	Unlikely TB	Negative				Male	South Africa
C580	9.447228674	PSMB3	P49720	Unlikely TB	Negative				Male	South Africa
C580	9.114985883	PSMB2	P49721	Unlikely TB	Negative				Male	South Africa
C580	9.180293481	COMP	P49747	Unlikely TB	Negative				Male	South Africa
C580	8.279101836	TMED10	P49755	Unlikely TB	Negative				Male	South Africa
C580	10.99937421	SELENOP	P49908	Unlikely TB	Negative				Male	South Africa
C580	8.626898529	CAMP	P49913	Unlikely TB	Negative				Male	South Africa
C580	8.884726144	GDI2	P50395	Unlikely TB	Negative				Male	South Africa
C580	8.997592907	VASP	P50552	Unlikely TB	Negative				Male	South Africa
C580	9.254639634	CCT8	P50990	Unlikely TB	Negative				Male	South Africa
C580	10.93678965	CCT4	P50991	Unlikely TB	Negative				Male	South Africa
C580	8.525623968	RAB5C	P51148	Unlikely TB	Negative				Male	South Africa
C580	9.106297198	RAB7A	P51149	Unlikely TB	Negative				Male	South Africa
C580	9.734501628	SSR4	P51571	Unlikely TB	Negative				Male	South Africa
C580	9.324508094	ALDH3A2	P51648	Unlikely TB	Negative				Male	South Africa
C580	12.71083105	LUM	P51884	Unlikely TB	Negative				Male	South Africa
C580	9.357282581	LUM	P51884-19-338	Unlikely TB	Negative				Male	South Africa
C580	8.941338089	ARHGDIA	P52565	Unlikely TB	Negative				Male	South Africa
C580	8.870775997	CAPZA1	P52907	Unlikely TB	Negative				Male	South Africa
C580	9.567246518	ACLY	P53396	Unlikely TB	Negative				Male	South Africa
C580	8.865803572	COPB1	P53618	Unlikely TB	Negative				Male	South Africa
C580	8.841679838	COPA	P53621	Unlikely TB	Negative				Male	South Africa
C580	8.346656662	RAD23B	P54727	Unlikely TB	Negative				Male	South Africa
C580	9.80616865	AK2	P54819	Unlikely TB	Negative				Male	South Africa
C580	8.720195194	NAPA	P54920	Unlikely TB	Negative				Male	South Africa
C580	10.67062198	EIF5	P55010	Unlikely TB	Negative				Male	South Africa
C580	13.40181009	APOC4	P55056	Unlikely TB	Negative				Male	South Africa
C580	12.83037093	PLTP	P55058	Unlikely TB	Negative				Male	South Africa
C580	8.75467779	PLTP	P55058-18-493	Unlikely TB	Negative				Male	South Africa
C580	9.530095868	VCP	P55072	Unlikely TB	Negative				Male	South Africa
C580	9.093971886	NAP1L1	P55209	Unlikely TB	Negative				Male	South Africa
C580	8.464865941	CDH13	P55290	Unlikely TB	Negative				Male	South Africa
C580	8.806493087	NPEPPS	P55786	Unlikely TB	Negative				Male	South Africa
C580	9.631332906	MARS1	P56192	Unlikely TB	Negative				Male	South Africa
C580	10.72666568	ANTXR2	P58335	Unlikely TB	Negative				Male	South Africa
C580	8.482169328	MTPN	P58546	Unlikely TB	Negative				Male	South Africa
C580	8.947673384	MYL6	P60660	Unlikely TB	Negative				Male	South Africa
C580	11.08037294	ACTB	P60709	Unlikely TB	Negative				Male	South Africa
C580	9.460241459	EIF4A1	P60842	Unlikely TB	Negative				Male	South Africa
C580	8.754260698	PSMA6	P60900	Unlikely TB	Negative				Male	South Africa
C580	9.258479271	CDC42	P60953	Unlikely TB	Negative				Male	South Africa
C580	9.213937028	DSTN	P60981	Unlikely TB	Negative				Male	South Africa
C580	8.777241358	KRTDAP	P60985	Unlikely TB	Negative				Male	South Africa
C580	8.881636534	RAB8A	P61006	Unlikely TB	Negative				Male	South Africa
C580	8.408607347	RAB5B	P61020	Unlikely TB	Negative				Male	South Africa
C580	9.363005422	RAB10	P61026	Unlikely TB	Negative				Male	South Africa
C580	10.07323106	UBE2N	P61088	Unlikely TB	Negative				Male	South Africa
C580	9.120542181	RAB14	P61106	Unlikely TB	Negative				Male	South Africa
C580	9.331708116	ACTR3	P61158	Unlikely TB	Negative				Male	South Africa
C580	8.878489841	ACTR2	P61160	Unlikely TB	Negative				Male	South Africa
C580	9.747703208	ACTR1A	P61163	Unlikely TB	Negative				Male	South Africa
C580	9.492583304	ARF3	P61204	Unlikely TB	Negative				Male	South Africa
C580	8.995379911	RAP1B	P61224	Unlikely TB	Negative				Male	South Africa
C580	10.0531098	RAP2B	P61225	Unlikely TB	Negative				Male	South Africa
C580	10.07719994	HSPE1	P61604	Unlikely TB	Negative				Male	South Africa
C580	15.25051553	LYZ	P61626-19-148	Unlikely TB	Negative				Male	South Africa
C580	9.272344766	B2M	P61769	Unlikely TB	Negative				Male	South Africa
C580	10.1203635	B2M	P61769-21-119	Unlikely TB	Negative				Male	South Africa
C580	8.734595588	HNRNPK	P61978	Unlikely TB	Negative				Male	South Africa
C580	8.469214629	YWHAG	P61981	Unlikely TB	Negative				Male	South Africa
C580	9.539161607	YWHAE	P62258	Unlikely TB	Negative				Male	South Africa
C580	9.475171899	RPS13	P62277	Unlikely TB	Negative				Male	South Africa
C580	9.933214068	TMSB4X	P62328	Unlikely TB	Negative				Male	South Africa
C580	9.549982238	PSMC6	P62333	Unlikely TB	Negative				Male	South Africa
C580	13.74028292	RPS6	P62753	Unlikely TB	Negative				Male	South Africa
C580	10.76008087	H4C1	P62805	Unlikely TB	Negative				Male	South Africa
C580	11.50350673	RAB1A	P62820	Unlikely TB	Negative				Male	South Africa
C580	8.811008337	RAN	P62826	Unlikely TB	Negative				Male	South Africa
C580	9.958133632	GNB1	P62873	Unlikely TB	Negative				Male	South Africa
C580	12.70458249	RPL10A	P62906	Unlikely TB	Negative				Male	South Africa
C580	9.305097965	PPIA	P62937	Unlikely TB	Negative				Male	South Africa
C580	9.598684289	PPIA	P62937-1-165	Unlikely TB	Negative				Male	South Africa
C580	13.385661	RPS27A	P62979	Unlikely TB	Negative				Male	South Africa
C580	8.887002098	AP2B1	P63010	Unlikely TB	Negative				Male	South Africa
C580	9.363798719	YWHAZ	P63104	Unlikely TB	Negative				Male	South Africa
C580	8.429460708	EIF5A	P63241	Unlikely TB	Negative				Male	South Africa
C580	8.562376686	ACTG1	P63261	Unlikely TB	Negative				Male	South Africa
C580	9.58857532	TPM4	P67936	Unlikely TB	Negative				Male	South Africa
C580	10.91420112	ACTC1	P68032	Unlikely TB	Negative				Male	South Africa
C580	10.11230605	EEF1A1	P68104	Unlikely TB	Negative				Male	South Africa
C580	8.914642692	TUBA1B	P68363	Unlikely TB	Negative				Male	South Africa
C580	9.222309242	TUBA4A	P68366	Unlikely TB	Negative				Male	South Africa
C580	8.837570737	TUBB4B	P68371	Unlikely TB	Negative				Male	South Africa
C580	11.60169203	HBB	P68871	Unlikely TB	Negative				Male	South Africa
C580	9.431984885	HBG2	P69892	Unlikely TB	Negative				Male	South Africa
C580	11.40865004	HBA1	P69905	Unlikely TB	Negative				Male	South Africa
C580	8.876021238	CCT2	P78371	Unlikely TB	Negative				Male	South Africa
C580	9.554050692	GSTO1	P78417	Unlikely TB	Negative				Male	South Africa
C580	10.5219267	GPLD1	P80108	Unlikely TB	Negative				Male	South Africa
C580	9.070148598	S100A12	P80511	Unlikely TB	Negative				Male	South Africa
C580	11.14847278	IGLV3-21	P80748	Unlikely TB	Negative				Male	South Africa
C580	9.329990593	HSPG2	P98160	Unlikely TB	Negative				Male	South Africa
C580	14.26437208	CYCS	P99999	Unlikely TB	Negative				Male	South Africa
C580	14.6367988	Rv3404c	P9WKZ3	Unlikely TB	Negative				Male	South Africa
C580	7.978066061	atpA	P9WPU7	Unlikely TB	Negative				Male	South Africa
C580	9.061833323	MPP1	Q00013	Unlikely TB	Negative				Male	South Africa
C580	9.027855277	CLTC	Q00610	Unlikely TB	Negative				Male	South Africa
C580	9.902807303	CAP1	Q01518	Unlikely TB	Negative				Male	South Africa
C580	8.044058257	PFKP	Q01813	Unlikely TB	Negative				Male	South Africa
C580	9.085647433	GUCY1B1	Q02153	Unlikely TB	Negative				Male	South Africa
C580	12.82351032	PLGLB1	Q02325	Unlikely TB	Negative				Male	South Africa
C580	9.601908611	NUCB1	Q02818	Unlikely TB	Negative				Male	South Africa
C580	11.19654814	CFHR3	Q02985	Unlikely TB	Negative				Male	South Africa
C580	9.592988992	CFHR1	Q03591	Unlikely TB	Negative				Male	South Africa
C580	11.91847397	HGFAC	Q04756	Unlikely TB	Negative				Male	South Africa
C580	8.914333537	GLO1	Q04760	Unlikely TB	Negative				Male	South Africa
C580	8.667946522	YWHAH	Q04917	Unlikely TB	Negative				Male	South Africa
C580	9.622698248	PRKCD	Q05655	Unlikely TB	Negative				Male	South Africa
C580	10.80596312	CALD1	Q05682	Unlikely TB	Negative				Male	South Africa
C580	12.85400752	ITIH3	Q06033	Unlikely TB	Negative				Male	South Africa
C580	9.011667406	ITIH3	Q06033-35-651	Unlikely TB	Negative				Male	South Africa
C580	8.848878156	PSME1	Q06323	Unlikely TB	Negative				Male	South Africa
C580	8.847228476	FMOD	Q06828	Unlikely TB	Negative				Male	South Africa
C580	10.84365115	PRDX1	Q06830	Unlikely TB	Negative				Male	South Africa
C580	9.71204184	KLC1	Q07866	Unlikely TB	Negative				Male	South Africa
C580	9.593874339	LRP1	Q07954	Unlikely TB	Negative				Male	South Africa
C580	11.83671462	LGALS3BP	Q08380	Unlikely TB	Negative				Male	South Africa
C580	13.06859684	FGL1	Q08830	Unlikely TB	Negative				Male	South Africa
C580	7.965355221	nrp	Q10896	Unlikely TB	Negative				Male	South Africa
C580	10.54836102	EFEMP1	Q12805	Unlikely TB	Negative				Male	South Africa
C580	12.50195529	EFEMP1	Q12805-18-493	Unlikely TB	Negative				Male	South Africa
C580	10.59834054	CNTN1	Q12860	Unlikely TB	Negative				Male	South Africa
C580	9.376032207	SPP2	Q13103	Unlikely TB	Negative				Male	South Africa
C580	9.149119035	MMRN1	Q13201	Unlikely TB	Negative				Male	South Africa
C580	9.025670906	SELENBP1	Q13228	Unlikely TB	Negative				Male	South Africa
C580	9.457778948	SEMA3F	Q13275	Unlikely TB	Negative				Male	South Africa
C580	8.863078179	ILK	Q13418	Unlikely TB	Negative				Male	South Africa
C580	8.636131967	DCTN2	Q13561	Unlikely TB	Negative				Male	South Africa
C580	10.10941446	IQGAP2	Q13576	Unlikely TB	Negative				Male	South Africa
C580	9.660959069	STIM1	Q13586	Unlikely TB	Negative				Male	South Africa
C580	9.01703465	FHL1	Q13642	Unlikely TB	Negative				Male	South Africa
C580	11.55702583	APOF	Q13790	Unlikely TB	Negative				Male	South Africa
C580	9.700461927	ENPP2	Q13822	Unlikely TB	Negative				Male	South Africa
C580	9.10466773	DSG2	Q14126	Unlikely TB	Negative				Male	South Africa
C580	9.135985077	SEPTIN6	Q14141	Unlikely TB	Negative				Male	South Africa
C580	9.64428471	DCTN1	Q14203	Unlikely TB	Negative				Male	South Africa
C580	9.440928759	DYNC1H1	Q14204	Unlikely TB	Negative				Male	South Africa
C580	8.990463111	CTTN	Q14247	Unlikely TB	Negative				Male	South Africa
C580	8.489555655	FLOT2	Q14254	Unlikely TB	Negative				Male	South Africa
C580	9.483647415	FGL2	Q14314	Unlikely TB	Negative				Male	South Africa
C580	9.814088377	SPARCL1	Q14515	Unlikely TB	Negative				Male	South Africa
C580	10.25923029	HABP2	Q14520	Unlikely TB	Negative				Male	South Africa
C580	12.02753323	ITIH4	Q14624	Unlikely TB	Negative				Male	South Africa
C580	11.8535507	ITIH4	Q14624-29-661	Unlikely TB	Negative				Male	South Africa
C580	10.05894228	ITIH4	Q14624-689-930	Unlikely TB	Negative				Male	South Africa
C580	9.534671401	GANAB	Q14697	Unlikely TB	Negative				Male	South Africa
C580	8.878071826	LTBP1	Q14766	Unlikely TB	Negative				Male	South Africa
C580	9.092061932	KPNB1	Q14974	Unlikely TB	Negative				Male	South Africa
C580	9.376240752	SEPTIN2	Q15019	Unlikely TB	Negative				Male	South Africa
C580	10.5013748	POSTN	Q15063	Unlikely TB	Negative				Male	South Africa
C580	8.760431398	PDIA6	Q15084	Unlikely TB	Negative				Male	South Africa
C580	9.464920772	PCOLCE	Q15113	Unlikely TB	Negative				Male	South Africa
C580	8.780888264	PON3	Q15166	Unlikely TB	Negative				Male	South Africa
C580	11.24578556	PCBP1	Q15365	Unlikely TB	Negative				Male	South Africa
C580	9.776325618	PCBP2	Q15366	Unlikely TB	Negative				Male	South Africa
C580	9.477059539	RSU1	Q15404	Unlikely TB	Negative				Male	South Africa
C580	10.29835552	FCN2	Q15485	Unlikely TB	Negative				Male	South Africa
C580	11.79361548	TGFBI	Q15582	Unlikely TB	Negative				Male	South Africa
C580	8.626080411	MAPRE1	Q15691	Unlikely TB	Negative				Male	South Africa
C580	8.711838355	CD226	Q15762	Unlikely TB	Negative				Male	South Africa
C580	8.955915234	STXBP2	Q15833	Unlikely TB	Negative				Male	South Africa
C580	8.82522625	ZYX	Q15942	Unlikely TB	Negative				Male	South Africa
C580	9.19830617	SEPTIN7	Q16181	Unlikely TB	Negative				Male	South Africa
C580	11.25646651	ECM1	Q16610	Unlikely TB	Negative				Male	South Africa
C580	9.333179102	DBN1	Q16643	Unlikely TB	Negative				Male	South Africa
C580	10.30415591	MAN2A1	Q16706	Unlikely TB	Negative				Male	South Africa
C580	10.18281846	AOC3	Q16853	Unlikely TB	Negative				Male	South Africa
C580	9.702333705	IMMT	Q16891	Unlikely TB	Negative				Male	South Africa
C580	9.20138571	INF2	Q27J81	Unlikely TB	Negative				Male	South Africa
C580	9.246354102	DDI2	Q5TDH0	Unlikely TB	Negative				Male	South Africa
C580	9.213560941	ZFYVE26	Q68DK2	Unlikely TB	Negative				Male	South Africa
C580	9.906090106	VASN	Q6EMK4	Unlikely TB	Negative				Male	South Africa
C580	12.93140454	VASN	Q6EMK4-24-673	Unlikely TB	Negative				Male	South Africa
C580	9.109427517	LAIR1	Q6GTX8	Unlikely TB	Negative				Male	South Africa
C580	9.356601887	LAMTOR1	Q6IAA8	Unlikely TB	Negative				Male	South Africa
C580	9.157207805	TWF2	Q6IBS0	Unlikely TB	Negative				Male	South Africa
C580	18.70680802	FAHD1	Q6P587	Unlikely TB	Negative				Male	South Africa
C580	9.777607186	PLXDC2	Q6UX71	Unlikely TB	Negative				Male	South Africa
C580	8.879366439	PI16	Q6UXB8	Unlikely TB	Negative				Male	South Africa
C580	8.713685051	CD109	Q6YHK3	Unlikely TB	Negative				Male	South Africa
C580	8.645447	UNC13D	Q70J99	Unlikely TB	Negative				Male	South Africa
C580	9.305788437	TUBA1A	Q71U36	Unlikely TB	Negative				Male	South Africa
C580	10.40116552	ADAMTS13	Q76LX8	Unlikely TB	Negative				Male	South Africa
C580	8.240261684	DOK3	Q7L591	Unlikely TB	Negative				Male	South Africa
C580	11.08015303	ABI3BP	Q7Z7G0	Unlikely TB	Negative				Male	South Africa
C580	9.666989387	MEGF8	Q7Z7M0	Unlikely TB	Negative				Male	South Africa
C580	9.197162722	SERPINA11	Q86U17	Unlikely TB	Negative				Male	South Africa
C580	9.473768168	OAF	Q86UD1	Unlikely TB	Negative				Male	South Africa
C580	9.035137218	FERMT3	Q86UX7	Unlikely TB	Negative				Male	South Africa
C580	10.25954216	CD163	Q86VB7	Unlikely TB	Negative				Male	South Africa
C580	9.048270514	CAND1	Q86VP6	Unlikely TB	Negative				Male	South Africa
C580	9.268118444	TREML1	Q86YW5	Unlikely TB	Negative				Male	South Africa
C580	11.12213656	LILRA3	Q8N6C8	Unlikely TB	Negative				Male	South Africa
C580	9.098943859	GOLM1	Q8NBJ4	Unlikely TB	Negative				Male	South Africa
C580	8.406828736	PCYOX1L	Q8NBM8	Unlikely TB	Negative				Male	South Africa
C580	11.13010649	PCSK9	Q8NBP7	Unlikely TB	Negative				Male	South Africa
C580	8.705990293	TXNDC5	Q8NBS9	Unlikely TB	Negative				Male	South Africa
C580	9.8917004	ANGPTL6	Q8NI99	Unlikely TB	Negative				Male	South Africa
C580	8.373085939	PDCD6IP	Q8WUM4	Unlikely TB	Negative				Male	South Africa
C580	9.764705199	BRK1	Q8WUW1	Unlikely TB	Negative				Male	South Africa
C580	10.1083225	OIT3	Q8WWZ8	Unlikely TB	Negative				Male	South Africa
C580	8.5413563	MUC16	Q8WXI7	Unlikely TB	Negative				Male	South Africa
C580	9.020857064	TTN	Q8WZ42	Unlikely TB	Negative				Male	South Africa
C580	11.6313659	CFHR4	Q92496	Unlikely TB	Negative				Male	South Africa
C580	11.70956449	PRG4	Q92954	Unlikely TB	Negative				Male	South Africa
C580	9.415287534	ATP2A3	Q93084	Unlikely TB	Negative				Male	South Africa
C580	8.863202967	PDLIM5	Q96HC4	Unlikely TB	Negative				Male	South Africa
C580	11.65676639	CPB2	Q96IY4	Unlikely TB	Negative				Male	South Africa
C580	15.53879302	CPB2	Q96IY4-23-114	Unlikely TB	Negative				Male	South Africa
C580	8.929915642	CNDP1	Q96KN2	Unlikely TB	Negative				Male	South Africa
C580	9.310659458	PRAP1	Q96NZ9	Unlikely TB	Negative				Male	South Africa
C580	11.23363378	PRAP1	Q96NZ9-21-151	Unlikely TB	Negative				Male	South Africa
C580	11.61995808	PGLYRP2	Q96PD5	Unlikely TB	Negative				Male	South Africa
C580	17.54791715	PUS7	Q96PZ0	Unlikely TB	Negative				Male	South Africa
C580	9.298765271	VPS35	Q96QK1	Unlikely TB	Negative				Male	South Africa
C580	7.364613281	SCGB3A1	Q96QR1	Unlikely TB	Negative				Male	South Africa
C580	8.75167364	CNN2	Q99439	Unlikely TB	Negative				Male	South Africa
C580	8.9097253	PARK7	Q99497	Unlikely TB	Negative				Male	South Africa
C580	9.464460605	PHB2	Q99623	Unlikely TB	Negative				Male	South Africa
C580	10.19295637	OLFM1	Q99784	Unlikely TB	Negative				Male	South Africa
C580	9.226924179	CCT7	Q99832	Unlikely TB	Negative				Male	South Africa
C580	10.40409319	RARRES2	Q99969	Unlikely TB	Negative				Male	South Africa
C580	9.652449097	CORO1B	Q9BR76	Unlikely TB	Negative				Male	South Africa
C580	9.090400608	ESYT1	Q9BSJ8	Unlikely TB	Negative				Male	South Africa
C580	8.811616418	FUCA2	Q9BTY2	Unlikely TB	Negative				Male	South Africa
C580	8.445922935	PDCD10	Q9BUL8	Unlikely TB	Negative				Male	South Africa
C580	10.10724286	COLEC11	Q9BWP8	Unlikely TB	Negative				Male	South Africa
C580	11.13647102	CFHR5	Q9BXR6	Unlikely TB	Negative				Male	South Africa
C580	13.44340064	CRNKL1	Q9BZJ0	Unlikely TB	Negative				Male	South Africa
C580	8.811465897	RTN4R	Q9BZR6	Unlikely TB	Negative				Male	South Africa
C580	8.642855254	TOLLIP	Q9H0E2	Unlikely TB	Negative				Male	South Africa
C580	8.696230831	RAB1B	Q9H0U4	Unlikely TB	Negative				Male	South Africa
C580	8.627786839	SH3BGRL3	Q9H299	Unlikely TB	Negative				Male	South Africa
C580	8.502664954	RNPEP	Q9H4A4	Unlikely TB	Negative				Male	South Africa
C580	8.518496898	RNPEP	Q9H4A4-2-650	Unlikely TB	Negative				Male	South Africa
C580	9.851488861	DPEP2	Q9H4A9	Unlikely TB	Negative				Male	South Africa
C580	9.082280899	TUBB1	Q9H4B7	Unlikely TB	Negative				Male	South Africa
C580	9.24817238	PLEKHA4	Q9H4M7	Unlikely TB	Negative				Male	South Africa
C580	8.786588608	EHD1	Q9H4M9	Unlikely TB	Negative				Male	South Africa
C580	7.788796841	RGCC	Q9H4X1	Unlikely TB	Negative				Male	South Africa
C580	9.015438155	PARVB	Q9HBI1	Unlikely TB	Negative				Male	South Africa
C580	10.39486264	APMAP	Q9HDC9	Unlikely TB	Negative				Male	South Africa
C580	8.037128775	VTA1	Q9NP79	Unlikely TB	Negative				Male	South Africa
C580	9.63387135	IL1RAP	Q9NPH3	Unlikely TB	Negative				Male	South Africa
C580	9.166440116	CRTAC1	Q9NQ79	Unlikely TB	Negative				Male	South Africa
C580	9.228059558	RTN4	Q9NQC3	Unlikely TB	Negative				Male	South Africa
C580	8.324741658	XPNPEP1	Q9NQW7	Unlikely TB	Negative				Male	South Africa
C580	8.099610609	PDLIM7	Q9NR12	Unlikely TB	Negative				Male	South Africa
C580	8.870141805	SAR1A	Q9NR31	Unlikely TB	Negative				Male	South Africa
C580	9.482476171	ATG3	Q9NT62	Unlikely TB	Negative				Male	South Africa
C580	8.842127753	OLA1	Q9NTK5	Unlikely TB	Negative				Male	South Africa
C580	9.218888087	CBLN4	Q9NTU7	Unlikely TB	Negative				Male	South Africa
C580	8.726819939	ARL8B	Q9NVJ2	Unlikely TB	Negative				Male	South Africa
C580	8.733096784	TUBA8	Q9NY65	Unlikely TB	Negative				Male	South Africa
C580	9.32564363	ERAP1	Q9NZ08	Unlikely TB	Negative				Male	South Africa
C580	8.755615929	ADA2	Q9NZK5	Unlikely TB	Negative				Male	South Africa
C580	12.0226356	C1RL	Q9NZP8	Unlikely TB	Negative				Male	South Africa
C580	10.59940908	C1RL	Q9NZP8-36-487	Unlikely TB	Negative				Male	South Africa
C580	9.648349663	ABRACL	Q9P1F3	Unlikely TB	Negative				Male	South Africa
C580	10.08923097	BIN2	Q9UBW5	Unlikely TB	Negative				Male	South Africa
C580	9.384137669	FBLN5	Q9UBX5	Unlikely TB	Negative				Male	South Africa
C580	12.40439978	FETUB	Q9UGM5	Unlikely TB	Negative				Male	South Africa
C580	10.2351266	PCYOX1	Q9UHG3	Unlikely TB	Negative				Male	South Africa
C580	10.58933311	DDX20	Q9UHI6	Unlikely TB	Negative				Male	South Africa
C580	9.256023305	DBNL	Q9UJU6	Unlikely TB	Negative				Male	South Africa
C580	11.74755317	SERPINA10	Q9UK55	Unlikely TB	Negative				Male	South Africa
C580	9.402283882	PSME2	Q9UL46	Unlikely TB	Negative				Male	South Africa
C580	12.08704254	TRPC5	Q9UL62	Unlikely TB	Negative				Male	South Africa
C580	8.597095191	HEG1	Q9ULI3	Unlikely TB	Negative				Male	South Africa
C580	9.765999875	CORO1C	Q9ULV4	Unlikely TB	Negative				Male	South Africa
C580	9.320316351	MINPP1	Q9UNW1	Unlikely TB	Negative				Male	South Africa
C580	10.32382731	RUVBL2	Q9Y230	Unlikely TB	Negative				Male	South Africa
C580	8.95519999	RUVBL1	Q9Y265	Unlikely TB	Negative				Male	South Africa
C580	9.334611892	TLN1	Q9Y490	Unlikely TB	Negative				Male	South Africa
C580	19.71324825	MYO5A	Q9Y4I1	Unlikely TB	Negative				Male	South Africa
C580	11.9828544	HYOU1	Q9Y4L1	Unlikely TB	Negative				Male	South Africa
C580	9.223126504	SUPT16H	Q9Y5B9	Unlikely TB	Negative				Male	South Africa
C580	10.84248968	ANGPTL3	Q9Y5C1	Unlikely TB	Negative				Male	South Africa
C580	9.0898048	COPG1	Q9Y678	Unlikely TB	Negative				Male	South Africa
C580	10.02105599	FCGBP	Q9Y6R7	Unlikely TB	Negative				Male	South Africa
C580	9.511008037	FCGBP	Q9Y6R7-24-5405	Unlikely TB	Negative				Male	South Africa
C580	10.14201681	COLEC10	Q9Y6Z7	Unlikely TB	Negative				Male	South Africa
C581	10.97933437	IGLV8-61	A0A075B6I0	Unlikely TB	Negative	-1.450000048	-0.22		Male	South Africa
C581	10.11763226	IGLV5-37	A0A075B6J1-20-123	Unlikely TB	Negative	-1.450000048	-0.22		Male	South Africa
C581	12.52001993	IGLV2-18	A0A075B6J9	Unlikely TB	Negative	-1.450000048	-0.22		Male	South Africa
C581	9.304661122	IGLV3-12	A0A075B6K2	Unlikely TB	Negative	-1.450000048	-0.22		Male	South Africa
C581	12.20532229	IGLV3-10	A0A075B6K4	Unlikely TB	Negative	-1.450000048	-0.22		Male	South Africa
C581	11.93505743	IGLV3-10	A0A075B6K4-20-115	Unlikely TB	Negative	-1.450000048	-0.22		Male	South Africa
C581	9.18436663	IGLV3-9	A0A075B6K5	Unlikely TB	Negative	-1.450000048	-0.22		Male	South Africa
C581	16.19895525	IGKV2-28	A0A075B6P5-20-120	Unlikely TB	Negative	-1.450000048	-0.22		Male	South Africa
C581	10.67725529	IGHV3-64	A0A075B6Q5	Unlikely TB	Negative	-1.450000048	-0.22		Male	South Africa
C581	13.17559408	IGKV2D-24	A0A075B6R9	Unlikely TB	Negative	-1.450000048	-0.22		Male	South Africa
C581	15.64603435	IGKV1D-17	A0A075B6S4-23-117	Unlikely TB	Negative	-1.450000048	-0.22		Male	South Africa
C581	10.34888454	IGKV1-27	A0A075B6S5	Unlikely TB	Negative	-1.450000048	-0.22		Male	South Africa
C581	11.74076153	IGKV1-37	A0A075B6S9-23-117	Unlikely TB	Negative	-1.450000048	-0.22		Male	South Africa
C581	8.94755416	IGKV3D-15	A0A087WSY6	Unlikely TB	Negative	-1.450000048	-0.22		Male	South Africa
C581	12.91812734	IGKV3D-15	A0A087WSY6-21-115	Unlikely TB	Negative	-1.450000048	-0.22		Male	South Africa
C581	11.24590263	IGKV2-40	A0A087WW87	Unlikely TB	Negative	-1.450000048	-0.22		Male	South Africa
C581	10.82137534	IGHV3-49	A0A0A0MS15	Unlikely TB	Negative	-1.450000048	-0.22		Male	South Africa
C581	9.735703752	IGHV3-49	A0A0A0MS15-20-119	Unlikely TB	Negative	-1.450000048	-0.22		Male	South Africa
C581	9.549807668	IGKV6D-21	A0A0A0MT36	Unlikely TB	Negative	-1.450000048	-0.22		Male	South Africa
C581	14.19999136	IGLV1-36	A0A0B4J1U3	Unlikely TB	Negative	-1.450000048	-0.22		Male	South Africa
C581	11.13413571	IGHV3-15	A0A0B4J1V0	Unlikely TB	Negative	-1.450000048	-0.22		Male	South Africa
C581	12.62067595	IGHV3-15	A0A0B4J1V0-20-119	Unlikely TB	Negative	-1.450000048	-0.22		Male	South Africa
C581	9.708013059	IGHV2-26	A0A0B4J1V2	Unlikely TB	Negative	-1.450000048	-0.22		Male	South Africa
C581	9.804401053	IGHV3-73	A0A0B4J1V6	Unlikely TB	Negative	-1.450000048	-0.22		Male	South Africa
C581	15.16358575	IGHV3-73	A0A0B4J1V6-20-119	Unlikely TB	Negative	-1.450000048	-0.22		Male	South Africa
C581	11.86800502	IGHV3-74	A0A0B4J1X5	Unlikely TB	Negative	-1.450000048	-0.22		Male	South Africa
C581	11.18647048	IGHV3-43	A0A0B4J1X8-20-118	Unlikely TB	Negative	-1.450000048	-0.22		Male	South Africa
C581	10.12973942	IGLV9-49	A0A0B4J1Y8	Unlikely TB	Negative	-1.450000048	-0.22		Male	South Africa
C581	9.436131955	IGLV9-49	A0A0B4J1Y8-20-123	Unlikely TB	Negative	-1.450000048	-0.22		Male	South Africa
C581	9.820386972	IGHV3-72	A0A0B4J1Y9	Unlikely TB	Negative	-1.450000048	-0.22		Male	South Africa
C581	11.53339309	IGKV1D-13	A0A0B4J2D9-23-117	Unlikely TB	Negative	-1.450000048	-0.22		Male	South Africa
C581	12.96690039	IGHV1-69D	A0A0B4J2H0	Unlikely TB	Negative	-1.450000048	-0.22		Male	South Africa
C581	13.31737061	IGKV6-21	A0A0C4DH24-20-114	Unlikely TB	Negative	-1.450000048	-0.22		Male	South Africa
C581	8.754121163	IGKV3D-20	A0A0C4DH25-21-116	Unlikely TB	Negative	-1.450000048	-0.22		Male	South Africa
C581	11.5198805	IGHV1-3	A0A0C4DH29	Unlikely TB	Negative	-1.450000048	-0.22		Male	South Africa
C581	10.96866599	IGHV1-18	A0A0C4DH31	Unlikely TB	Negative	-1.450000048	-0.22		Male	South Africa
C581	10.28728953	IGHV3-20	A0A0C4DH32-20-117	Unlikely TB	Negative	-1.450000048	-0.22		Male	South Africa
C581	11.56621675	IGHV1-24	A0A0C4DH33-20-117	Unlikely TB	Negative	-1.450000048	-0.22		Male	South Africa
C581	12.58935966	IGHV4-28	A0A0C4DH34	Unlikely TB	Negative	-1.450000048	-0.22		Male	South Africa
C581	12.169874	IGHV3-35	A0A0C4DH35	Unlikely TB	Negative	-1.450000048	-0.22		Male	South Africa
C581	10.60373148	IGHV3-38	A0A0C4DH36	Unlikely TB	Negative	-1.450000048	-0.22		Male	South Africa
C581	15.19652263	IGHV5-51	A0A0C4DH38	Unlikely TB	Negative	-1.450000048	-0.22		Male	South Africa
C581	11.39128402	IGHV5-51	A0A0C4DH38-20-117	Unlikely TB	Negative	-1.450000048	-0.22		Male	South Africa
C581	13.31679861	IGHV3-66	A0A0C4DH42-20-116	Unlikely TB	Negative	-1.450000048	-0.22		Male	South Africa
C581	10.05868897	IGHV2-70D	A0A0C4DH43	Unlikely TB	Negative	-1.450000048	-0.22		Male	South Africa
C581	11.63638922	IGKV3D-7	A0A0C4DH55-24-119	Unlikely TB	Negative	-1.450000048	-0.22		Male	South Africa
C581	13.05428988	IGKV1-9	A0A0C4DH69-23-117	Unlikely TB	Negative	-1.450000048	-0.22		Male	South Africa
C581	11.38732793	IGKV1-6	A0A0C4DH72-23-117	Unlikely TB	Negative	-1.450000048	-0.22		Male	South Africa
C581	14.98942456	IGKV1-12	A0A0C4DH73-23-117	Unlikely TB	Negative	-1.450000048	-0.22		Male	South Africa
C581	12.66738002	IGHV7-4-1	A0A0J9YVY3-20-117	Unlikely TB	Negative	-1.450000048	-0.22		Male	South Africa
C581	9.374851907	IGHV3-64D	A0A0J9YX35	Unlikely TB	Negative	-1.450000048	-0.22		Male	South Africa
C581	9.788413562	IGLL5	B9A064	Unlikely TB	Negative	-1.450000048	-0.22		Male	South Africa
C581	10.23547974	PDLIM1	O00151	Unlikely TB	Negative	-1.450000048	-0.22		Male	South Africa
C581	10.2712594	MASP2	O00187	Unlikely TB	Negative	-1.450000048	-0.22		Male	South Africa
C581	9.814264057	MASP2	O00187-16-686	Unlikely TB	Negative	-1.450000048	-0.22		Male	South Africa
C581	9.855625141	RAB27B	O00194	Unlikely TB	Negative	-1.450000048	-0.22		Male	South Africa
C581	9.611532179	PSMD11	O00231	Unlikely TB	Negative	-1.450000048	-0.22		Male	South Africa
C581	9.767133186	PSMD12	O00232	Unlikely TB	Negative	-1.450000048	-0.22		Male	South Africa
C581	9.572422496	CLIC1	O00299	Unlikely TB	Negative	-1.450000048	-0.22		Male	South Africa
C581	11.35728787	QSOX1	O00391	Unlikely TB	Negative	-1.450000048	-0.22		Male	South Africa
C581	8.964175487	IPO5	O00410	Unlikely TB	Negative	-1.450000048	-0.22		Male	South Africa
C581	9.735706453	DNM1L	O00429	Unlikely TB	Negative	-1.450000048	-0.22		Male	South Africa
C581	9.148426468	STK25	O00506	Unlikely TB	Negative	-1.450000048	-0.22		Male	South Africa
C581	9.077721937	CHL1	O00533	Unlikely TB	Negative	-1.450000048	-0.22		Male	South Africa
C581	10.72226862	CHL1	O00533-25-1208	Unlikely TB	Negative	-1.450000048	-0.22		Male	South Africa
C581	10.53440064	NRP1	O14786	Unlikely TB	Negative	-1.450000048	-0.22		Male	South Africa
C581	11.52486468	APOL1	O14791	Unlikely TB	Negative	-1.450000048	-0.22		Male	South Africa
C581	9.586551671	PSMA7	O14818	Unlikely TB	Negative	-1.450000048	-0.22		Male	South Africa
C581	9.878244152	MYL12B	O14950	Unlikely TB	Negative	-1.450000048	-0.22		Male	South Africa
C581	9.80724163	XPO1	O14980	Unlikely TB	Negative	-1.450000048	-0.22		Male	South Africa
C581	9.904426833	ARPC1B	O15143	Unlikely TB	Negative	-1.450000048	-0.22		Male	South Africa
C581	9.33292712	ARPC2	O15144	Unlikely TB	Negative	-1.450000048	-0.22		Male	South Africa
C581	9.647598738	ARPC3	O15145	Unlikely TB	Negative	-1.450000048	-0.22		Male	South Africa
C581	9.447006736	ARPC5	O15511	Unlikely TB	Negative	-1.450000048	-0.22		Male	South Africa
C581	12.97236706	EIF4G3	O43432	Unlikely TB	Negative	-1.450000048	-0.22		Male	South Africa
C581	9.535369111	ACTN4	O43707	Unlikely TB	Negative	-1.450000048	-0.22		Male	South Africa
C581	11.57005921	CD5L	O43866	Unlikely TB	Negative	-1.450000048	-0.22		Male	South Africa
C581	9.04950473	CD5L	O43866-20-347	Unlikely TB	Negative	-1.450000048	-0.22		Male	South Africa
C581	8.350989314	PLIN3	O60664	Unlikely TB	Negative	-1.450000048	-0.22		Male	South Africa
C581	11.65877531	H2BC12	O60814	Unlikely TB	Negative	-1.450000048	-0.22		Male	South Africa
C581	9.95938172	FCGR3B	O75015	Unlikely TB	Negative	-1.450000048	-0.22		Male	South Africa
C581	10.24526971	FCGR3B	O75015-17-200	Unlikely TB	Negative	-1.450000048	-0.22		Male	South Africa
C581	9.740944656	WDR1	O75083	Unlikely TB	Negative	-1.450000048	-0.22		Male	South Africa
C581	10.0282971	ICOSLG	O75144	Unlikely TB	Negative	-1.450000048	-0.22		Male	South Africa
C581	8.964484845	CS	O75390	Unlikely TB	Negative	-1.450000048	-0.22		Male	South Africa
C581	9.421416136	SEC22B	O75396	Unlikely TB	Negative	-1.450000048	-0.22		Male	South Africa
C581	9.282967347	SKAP2	O75563	Unlikely TB	Negative	-1.450000048	-0.22		Male	South Africa
C581	12.11793107	FCN3	O75636	Unlikely TB	Negative	-1.450000048	-0.22		Male	South Africa
C581	9.979723597	ZMPSTE24	O75844	Unlikely TB	Negative	-1.450000048	-0.22		Male	South Africa
C581	9.712152691	IDH1	O75874	Unlikely TB	Negative	-1.450000048	-0.22		Male	South Africa
C581	11.15494678	ATRN	O75882	Unlikely TB	Negative	-1.450000048	-0.22		Male	South Africa
C581	9.993915889	ARL6IP5	O75915	Unlikely TB	Negative	-1.450000048	-0.22		Male	South Africa
C581	12.47055194	APOM	O95445	Unlikely TB	Negative	-1.450000048	-0.22		Male	South Africa
C581	9.992804729	PARN	O95453	Unlikely TB	Negative	-1.450000048	-0.22		Male	South Africa
C581	9.904566003	H6PD	O95479	Unlikely TB	Negative	-1.450000048	-0.22		Male	South Africa
C581	9.710098185	VNN1	O95497	Unlikely TB	Negative	-1.450000048	-0.22		Male	South Africa
C581	8.86382828	AP2A1	O95782	Unlikely TB	Negative	-1.450000048	-0.22		Male	South Africa
C581	10.14201047	CAVIN2	O95810	Unlikely TB	Negative	-1.450000048	-0.22		Male	South Africa
C581	9.933654043	LDHA	P00338	Unlikely TB	Negative	-1.450000048	-0.22		Male	South Africa
C581	9.556024371	ALDH1A1	P00352	Unlikely TB	Negative	-1.450000048	-0.22		Male	South Africa
C581	8.912389098	GLUD1	P00367	Unlikely TB	Negative	-1.450000048	-0.22		Male	South Africa
C581	9.172531181	CYB5R3	P00387	Unlikely TB	Negative	-1.450000048	-0.22		Male	South Africa
C581	12.13370085	CP	P00450	Unlikely TB	Negative	-1.450000048	-0.22		Male	South Africa
C581	9.719655873	CP	P00450-20-1065	Unlikely TB	Negative	-1.450000048	-0.22		Male	South Africa
C581	10.63004904	F13A1	P00488	Unlikely TB	Negative	-1.450000048	-0.22		Male	South Africa
C581	9.356639628	PNP	P00491	Unlikely TB	Negative	-1.450000048	-0.22		Male	South Africa
C581	8.544725324	HPRT1	P00492	Unlikely TB	Negative	-1.450000048	-0.22		Male	South Africa
C581	9.261602359	PGK1	P00558	Unlikely TB	Negative	-1.450000048	-0.22		Male	South Africa
C581	9.791813716	AK1	P00568	Unlikely TB	Negative	-1.450000048	-0.22		Male	South Africa
C581	12.43743155	F2	P00734	Unlikely TB	Negative	-1.450000048	-0.22		Male	South Africa
C581	10.11197352	F2	P00734-364-622	Unlikely TB	Negative	-1.450000048	-0.22		Male	South Africa
C581	9.965934492	F2	P00734-44-622	Unlikely TB	Negative	-1.450000048	-0.22		Male	South Africa
C581	11.85360335	C1R	P00736	Unlikely TB	Negative	-1.450000048	-0.22		Male	South Africa
C581	15.6865381	HP	P00738	Unlikely TB	Negative	-1.450000048	-0.22		Male	South Africa
C581	9.702731412	HP	P00738-162-406	Unlikely TB	Negative	-1.450000048	-0.22		Male	South Africa
C581	11.19587992	HP	P00738-19-406	Unlikely TB	Negative	-1.450000048	-0.22		Male	South Africa
C581	12.68552274	HPR	P00739	Unlikely TB	Negative	-1.450000048	-0.22		Male	South Africa
C581	11.22831137	F9	P00740	Unlikely TB	Negative	-1.450000048	-0.22		Male	South Africa
C581	12.18978251	F10	P00742	Unlikely TB	Negative	-1.450000048	-0.22		Male	South Africa
C581	9.207752644	CFD	P00746	Unlikely TB	Negative	-1.450000048	-0.22		Male	South Africa
C581	12.13219601	PLG	P00747	Unlikely TB	Negative	-1.450000048	-0.22		Male	South Africa
C581	9.447662531	PLG	P00747-20-810	Unlikely TB	Negative	-1.450000048	-0.22		Male	South Africa
C581	10.98123083	F12	P00748	Unlikely TB	Negative	-1.450000048	-0.22		Male	South Africa
C581	11.85671775	CFB	P00751	Unlikely TB	Negative	-1.450000048	-0.22		Male	South Africa
C581	9.968771469	CFB	P00751-26-764	Unlikely TB	Negative	-1.450000048	-0.22		Male	South Africa
C581	9.913760328	CA1	P00915	Unlikely TB	Negative	-1.450000048	-0.22		Male	South Africa
C581	9.658800567	CA2	P00918	Unlikely TB	Negative	-1.450000048	-0.22		Male	South Africa
C581	12.65757995	SERPINC1	P01008	Unlikely TB	Negative	-1.450000048	-0.22		Male	South Africa
C581	13.51975483	SERPINC1	P01008-33-464	Unlikely TB	Negative	-1.450000048	-0.22		Male	South Africa
C581	12.83474749	SERPINA1	P01009	Unlikely TB	Negative	-1.450000048	-0.22		Male	South Africa
C581	11.12527423	SERPINA1	P01009-25-418	Unlikely TB	Negative	-1.450000048	-0.22		Male	South Africa
C581	12.62749852	SERPINA1	P01009-375-418	Unlikely TB	Negative	-1.450000048	-0.22		Male	South Africa
C581	12.96606889	SERPINA3	P01011	Unlikely TB	Negative	-1.450000048	-0.22		Male	South Africa
C581	13.43125899	SERPINA3	P01011-26-423	Unlikely TB	Negative	-1.450000048	-0.22		Male	South Africa
C581	13.58820625	AGT	P01019	Unlikely TB	Negative	-1.450000048	-0.22		Male	South Africa
C581	13.59550711	A2M	P01023	Unlikely TB	Negative	-1.450000048	-0.22		Male	South Africa
C581	13.2661185	A2M	P01023-24-1474	Unlikely TB	Negative	-1.450000048	-0.22		Male	South Africa
C581	13.18444216	C3	P01024	Unlikely TB	Negative	-1.450000048	-0.22		Male	South Africa
C581	11.3679054	C3	P01024-23-1663	Unlikely TB	Negative	-1.450000048	-0.22		Male	South Africa
C581	12.10391521	C5	P01031	Unlikely TB	Negative	-1.450000048	-0.22		Male	South Africa
C581	9.852182838	TIMP1	P01033-24-207	Unlikely TB	Negative	-1.450000048	-0.22		Male	South Africa
C581	9.60911762	CST3	P01034	Unlikely TB	Negative	-1.450000048	-0.22		Male	South Africa
C581	12.20482024	KNG1	P01042	Unlikely TB	Negative	-1.450000048	-0.22		Male	South Africa
C581	9.53945092	TGFB1	P01137	Unlikely TB	Negative	-1.450000048	-0.22		Male	South Africa
C581	11.30606526	IGF2	P01344	Unlikely TB	Negative	-1.450000048	-0.22		Male	South Africa
C581	9.623889143	IGF2	P01344-25-91	Unlikely TB	Negative	-1.450000048	-0.22		Male	South Africa
C581	12.56485645	JCHAIN	P01591	Unlikely TB	Negative	-1.450000048	-0.22		Male	South Africa
C581	10.28483037	JCHAIN	P01591-23-159	Unlikely TB	Negative	-1.450000048	-0.22		Male	South Africa
C581	13.19101203	IGKV1D-33	P01593	Unlikely TB	Negative	-1.450000048	-0.22		Male	South Africa
C581	16.12226223	IGKV1D-33	P01593-23-117	Unlikely TB	Negative	-1.450000048	-0.22		Male	South Africa
C581	12.98120503	IGKV1-39	P01597	Unlikely TB	Negative	-1.450000048	-0.22		Male	South Africa
C581	11.50192569	IGKV1-17	P01599	Unlikely TB	Negative	-1.450000048	-0.22		Male	South Africa
C581	11.89846383	IGKV1-5	P01602	Unlikely TB	Negative	-1.450000048	-0.22		Male	South Africa
C581	14.75293204	IGKV1-5	P01602-23-117	Unlikely TB	Negative	-1.450000048	-0.22		Male	South Africa
C581	11.86960705	IGKV3-20	P01619	Unlikely TB	Negative	-1.450000048	-0.22		Male	South Africa
C581	16.17464842	IGKV3-20	P01619-21-116	Unlikely TB	Negative	-1.450000048	-0.22		Male	South Africa
C581	12.25666732	IGLV1-47	P01700	Unlikely TB	Negative	-1.450000048	-0.22		Male	South Africa
C581	15.3057402	IGLV1-47	P01700-20-117	Unlikely TB	Negative	-1.450000048	-0.22		Male	South Africa
C581	11.85854686	IGLV1-51	P01701	Unlikely TB	Negative	-1.450000048	-0.22		Male	South Africa
C581	16.58079058	IGLV1-51	P01701-20-117	Unlikely TB	Negative	-1.450000048	-0.22		Male	South Africa
C581	16.07042244	IGLV1-40	P01703-20-118	Unlikely TB	Negative	-1.450000048	-0.22		Male	South Africa
C581	9.455976676	IGLV2-14	P01704	Unlikely TB	Negative	-1.450000048	-0.22		Male	South Africa
C581	10.18337738	IGLV3-19	P01714	Unlikely TB	Negative	-1.450000048	-0.22		Male	South Africa
C581	14.74140812	IGLV3-19	P01714-21-112	Unlikely TB	Negative	-1.450000048	-0.22		Male	South Africa
C581	11.49989546	IGLV3-25	P01717	Unlikely TB	Negative	-1.450000048	-0.22		Male	South Africa
C581	14.08343097	IGLV3-27	P01718-21-113	Unlikely TB	Negative	-1.450000048	-0.22		Male	South Africa
C581	10.25664981	IGLV6-57	P01721-20-117	Unlikely TB	Negative	-1.450000048	-0.22		Male	South Africa
C581	7.748567627	IGHV1-69	P01742	Unlikely TB	Negative	-1.450000048	-0.22		Male	South Africa
C581	14.73432015	IGHV1-46	P01743	Unlikely TB	Negative	-1.450000048	-0.22		Male	South Africa
C581	8.716474829	IGHV3-11	P01762-20-117	Unlikely TB	Negative	-1.450000048	-0.22		Male	South Africa
C581	9.724540207	IGHV3-23	P01764	Unlikely TB	Negative	-1.450000048	-0.22		Male	South Africa
C581	14.66784824	IGHV3-23	P01764-20-117	Unlikely TB	Negative	-1.450000048	-0.22		Male	South Africa
C581	9.918803129	IGHV3-13	P01766	Unlikely TB	Negative	-1.450000048	-0.22		Male	South Africa
C581	11.2937755	IGHV3-53	P01767-20-116	Unlikely TB	Negative	-1.450000048	-0.22		Male	South Africa
C581	13.56035874	IGHV3-30	P01768-20-117	Unlikely TB	Negative	-1.450000048	-0.22		Male	South Africa
C581	8.94098033	IGHV3-33	P01772	Unlikely TB	Negative	-1.450000048	-0.22		Male	South Africa
C581	9.717339165	IGHV3-7	P01780	Unlikely TB	Negative	-1.450000048	-0.22		Male	South Africa
C581	9.295732393	IGHV3-7	P01780-20-117	Unlikely TB	Negative	-1.450000048	-0.22		Male	South Africa
C581	11.02356263	IGHV3-9	P01782	Unlikely TB	Negative	-1.450000048	-0.22		Male	South Africa
C581	10.4209686	IGHV2-5	P01817	Unlikely TB	Negative	-1.450000048	-0.22		Male	South Africa
C581	10.82035319	IGHV4-39	P01824	Unlikely TB	Negative	-1.450000048	-0.22		Male	South Africa
C581	10.3549129	IGHV4-39	P01824-27-125	Unlikely TB	Negative	-1.450000048	-0.22		Male	South Africa
C581	10.85878991	PIGR	P01833	Unlikely TB	Negative	-1.450000048	-0.22		Male	South Africa
C581	10.1063663	PIGR	P01833-19-764	Unlikely TB	Negative	-1.450000048	-0.22		Male	South Africa
C581	12.81061503	IGKC	P01834	Unlikely TB	Negative	-1.450000048	-0.22		Male	South Africa
C581	9.220617023	IGHE	P01854	Unlikely TB	Negative	-1.450000048	-0.22		Male	South Africa
C581	13.05423965	IGHG1	P01857	Unlikely TB	Negative	-1.450000048	-0.22		Male	South Africa
C581	11.17754301	IGHG1	P01857-1-330	Unlikely TB	Negative	-1.450000048	-0.22		Male	South Africa
C581	11.20906106	IGHG2	P01859	Unlikely TB	Negative	-1.450000048	-0.22		Male	South Africa
C581	11.79990418	IGHG3	P01860	Unlikely TB	Negative	-1.450000048	-0.22		Male	South Africa
C581	12.00873259	IGHG4	P01861	Unlikely TB	Negative	-1.450000048	-0.22		Male	South Africa
C581	13.16639318	IGHM	P01871	Unlikely TB	Negative	-1.450000048	-0.22		Male	South Africa
C581	10.22153481	IGHM	P01871-1-453	Unlikely TB	Negative	-1.450000048	-0.22		Male	South Africa
C581	13.71355442	IGHA1	P01876	Unlikely TB	Negative	-1.450000048	-0.22		Male	South Africa
C581	10.79615726	IGHA1	P01876-1-353	Unlikely TB	Negative	-1.450000048	-0.22		Male	South Africa
C581	12.43820628	IGHA2	P01877	Unlikely TB	Negative	-1.450000048	-0.22		Male	South Africa
C581	12.4062612	IGHA2	P01877-1-340	Unlikely TB	Negative	-1.450000048	-0.22		Male	South Africa
C581	10.89626965	IGHD	P01880	Unlikely TB	Negative	-1.450000048	-0.22		Male	South Africa
C581	10.30109422	IGHD	P01880-1-384	Unlikely TB	Negative	-1.450000048	-0.22		Male	South Africa
C581	9.399437867	HLA-B	P01889	Unlikely TB	Negative	-1.450000048	-0.22		Male	South Africa
C581	9.889206892	HBE1	P02100	Unlikely TB	Negative	-1.450000048	-0.22		Male	South Africa
C581	9.534406827	COL1A1	P02452	Unlikely TB	Negative	-1.450000048	-0.22		Male	South Africa
C581	9.471840537	COL1A1	P02452-1219-1464	Unlikely TB	Negative	-1.450000048	-0.22		Male	South Africa
C581	9.478886723	KRT14	P02533	Unlikely TB	Negative	-1.450000048	-0.22		Male	South Africa
C581	9.367002016	KRT6A	P02538	Unlikely TB	Negative	-1.450000048	-0.22		Male	South Africa
C581	9.862680722	SPTA1	P02549	Unlikely TB	Negative	-1.450000048	-0.22		Male	South Africa
C581	14.20606965	APOA1	P02647	Unlikely TB	Negative	-1.450000048	-0.22		Male	South Africa
C581	11.93916471	APOA1	P02647-25-266	Unlikely TB	Negative	-1.450000048	-0.22		Male	South Africa
C581	13.80290461	APOE	P02649	Unlikely TB	Negative	-1.450000048	-0.22		Male	South Africa
C581	12.72644022	APOA2	P02652	Unlikely TB	Negative	-1.450000048	-0.22		Male	South Africa
C581	11.67376378	APOC1	P02654	Unlikely TB	Negative	-1.450000048	-0.22		Male	South Africa
C581	13.76434217	APOC1	P02654-29-83	Unlikely TB	Negative	-1.450000048	-0.22		Male	South Africa
C581	12.01434778	APOC2	P02655	Unlikely TB	Negative	-1.450000048	-0.22		Male	South Africa
C581	8.982885135	APOC2	P02655-23-101	Unlikely TB	Negative	-1.450000048	-0.22		Male	South Africa
C581	14.69084534	APOC2	P02655-29-101	Unlikely TB	Negative	-1.450000048	-0.22		Male	South Africa
C581	11.63498549	APOC3	P02656	Unlikely TB	Negative	-1.450000048	-0.22		Male	South Africa
C581	12.64269603	APOC3	P02656-21-99	Unlikely TB	Negative	-1.450000048	-0.22		Male	South Africa
C581	11.86838659	FGA	P02671	Unlikely TB	Negative	-1.450000048	-0.22		Male	South Africa
C581	10.07401824	FGA	P02671-20-35	Unlikely TB	Negative	-1.450000048	-0.22		Male	South Africa
C581	12.37540608	FGB	P02675	Unlikely TB	Negative	-1.450000048	-0.22		Male	South Africa
C581	16.03960903	FGB	P02675-31-44	Unlikely TB	Negative	-1.450000048	-0.22		Male	South Africa
C581	12.59568191	FGG	P02679	Unlikely TB	Negative	-1.450000048	-0.22		Male	South Africa
C581	9.724670046	FGG	P02679-27-453	Unlikely TB	Negative	-1.450000048	-0.22		Male	South Africa
C581	9.694587592	SLC4A1	P02730	Unlikely TB	Negative	-1.450000048	-0.22		Male	South Africa
C581	13.39938445	CRP	P02741	Unlikely TB	Negative	-1.450000048	-0.22		Male	South Africa
C581	11.40672609	APCS	P02743	Unlikely TB	Negative	-1.450000048	-0.22		Male	South Africa
C581	11.18411939	C1QA	P02745	Unlikely TB	Negative	-1.450000048	-0.22		Male	South Africa
C581	12.58151726	C1QB	P02746	Unlikely TB	Negative	-1.450000048	-0.22		Male	South Africa
C581	13.10637252	C1QC	P02747	Unlikely TB	Negative	-1.450000048	-0.22		Male	South Africa
C581	12.45929723	C9	P02748	Unlikely TB	Negative	-1.450000048	-0.22		Male	South Africa
C581	12.15864164	APOH	P02749	Unlikely TB	Negative	-1.450000048	-0.22		Male	South Africa
C581	13.09694314	LRG1	P02750	Unlikely TB	Negative	-1.450000048	-0.22		Male	South Africa
C581	9.573469046	LRG1	P02750-36-347	Unlikely TB	Negative	-1.450000048	-0.22		Male	South Africa
C581	10.04890791	FN1	P02751	Unlikely TB	Negative	-1.450000048	-0.22		Male	South Africa
C581	11.21168946	RBP4	P02753	Unlikely TB	Negative	-1.450000048	-0.22		Male	South Africa
C581	11.9314054	AMBP	P02760	Unlikely TB	Negative	-1.450000048	-0.22		Male	South Africa
C581	17.21152202	AMBP	P02760-206-352	Unlikely TB	Negative	-1.450000048	-0.22		Male	South Africa
C581	13.45356663	ORM1	P02763	Unlikely TB	Negative	-1.450000048	-0.22		Male	South Africa
C581	11.54068969	AHSG	P02765	Unlikely TB	Negative	-1.450000048	-0.22		Male	South Africa
C581	11.2787821	TTR	P02766	Unlikely TB	Negative	-1.450000048	-0.22		Male	South Africa
C581	13.86580875	ALB	P02768	Unlikely TB	Negative	-1.450000048	-0.22		Male	South Africa
C581	11.27485239	ALB	P02768-25-609	Unlikely TB	Negative	-1.450000048	-0.22		Male	South Africa
C581	12.73498058	GC	P02774	Unlikely TB	Negative	-1.450000048	-0.22		Male	South Africa
C581	12.56943688	PPBP	P02775	Unlikely TB	Negative	-1.450000048	-0.22		Male	South Africa
C581	8.885002065	PPBP	P02775-35-128	Unlikely TB	Negative	-1.450000048	-0.22		Male	South Africa
C581	12.13231906	PF4	P02776	Unlikely TB	Negative	-1.450000048	-0.22		Male	South Africa
C581	10.9867337	TFRC	P02786	Unlikely TB	Negative	-1.450000048	-0.22		Male	South Africa
C581	14.43841335	TF	P02787	Unlikely TB	Negative	-1.450000048	-0.22		Male	South Africa
C581	11.1980555	TF	P02787-20-698	Unlikely TB	Negative	-1.450000048	-0.22		Male	South Africa
C581	9.576758824	LTF	P02788	Unlikely TB	Negative	-1.450000048	-0.22		Male	South Africa
C581	10.85307572	LTF	P02788-20-710	Unlikely TB	Negative	-1.450000048	-0.22		Male	South Africa
C581	13.53489488	HPX	P02790	Unlikely TB	Negative	-1.450000048	-0.22		Male	South Africa
C581	10.39656005	HPX	P02790-24-462	Unlikely TB	Negative	-1.450000048	-0.22		Male	South Africa
C581	10.12274479	ANG	P03950	Unlikely TB	Negative	-1.450000048	-0.22		Male	South Africa
C581	11.17706427	F11	P03951	Unlikely TB	Negative	-1.450000048	-0.22		Male	South Africa
C581	12.25279272	KLKB1	P03952	Unlikely TB	Negative	-1.450000048	-0.22		Male	South Africa
C581	14.28698952	KLKB1	P03952-20-390	Unlikely TB	Negative	-1.450000048	-0.22		Male	South Africa
C581	12.7934922	C4BPA	P04003	Unlikely TB	Negative	-1.450000048	-0.22		Male	South Africa
C581	14.65321811	VTN	P04004	Unlikely TB	Negative	-1.450000048	-0.22		Male	South Africa
C581	10.06192292	CAT	P04040	Unlikely TB	Negative	-1.450000048	-0.22		Male	South Africa
C581	10.24163495	FUCA1	P04066	Unlikely TB	Negative	-1.450000048	-0.22		Male	South Africa
C581	10.26292372	PROC	P04070	Unlikely TB	Negative	-1.450000048	-0.22		Male	South Africa
C581	10.82511617	ALDOA	P04075	Unlikely TB	Negative	-1.450000048	-0.22		Male	South Africa
C581	9.647205974	ANXA1	P04083	Unlikely TB	Negative	-1.450000048	-0.22		Male	South Africa
C581	11.59835043	APOB	P04114	Unlikely TB	Negative	-1.450000048	-0.22		Male	South Africa
C581	9.994805558	APOB	P04114-28-4563	Unlikely TB	Negative	-1.450000048	-0.22		Male	South Africa
C581	11.1095069	LCAT	P04180	Unlikely TB	Negative	-1.450000048	-0.22		Male	South Africa
C581	12.41069503	HRG	P04196	Unlikely TB	Negative	-1.450000048	-0.22		Male	South Africa
C581	9.418549727	HRG	P04196-19-525	Unlikely TB	Negative	-1.450000048	-0.22		Male	South Africa
C581	13.87893996	A1BG	P04217	Unlikely TB	Negative	-1.450000048	-0.22		Male	South Africa
C581	10.67297883	A1BG	P04217-22-495	Unlikely TB	Negative	-1.450000048	-0.22		Male	South Africa
C581	10.97741914	KRT1	P04264	Unlikely TB	Negative	-1.450000048	-0.22		Male	South Africa
C581	10.78371722	VWF	P04275	Unlikely TB	Negative	-1.450000048	-0.22		Male	South Africa
C581	11.60050035	SHBG	P04278	Unlikely TB	Negative	-1.450000048	-0.22		Male	South Africa
C581	10.52700705	GAPDH	P04406	Unlikely TB	Negative	-1.450000048	-0.22		Male	South Africa
C581	12.70918364	IGKV1-16	P04430	Unlikely TB	Negative	-1.450000048	-0.22		Male	South Africa
C581	14.82817508	IGKV3-11	P04433	Unlikely TB	Negative	-1.450000048	-0.22		Male	South Africa
C581	16.69815671	IGKV3-11	P04433-21-115	Unlikely TB	Negative	-1.450000048	-0.22		Male	South Africa
C581	9.456300824	HLA-A	P04439	Unlikely TB	Negative	-1.450000048	-0.22		Male	South Africa
C581	10.69352449	CAPNS1	P04632	Unlikely TB	Negative	-1.450000048	-0.22		Male	South Africa
C581	9.640763924	HSPB1	P04792	Unlikely TB	Negative	-1.450000048	-0.22		Male	South Africa
C581	9.862092033	RPN1	P04843	Unlikely TB	Negative	-1.450000048	-0.22		Male	South Africa
C581	10.56892939	RPN2	P04844	Unlikely TB	Negative	-1.450000048	-0.22		Male	South Africa
C581	10.6303286	GNAI2	P04899	Unlikely TB	Negative	-1.450000048	-0.22		Male	South Africa
C581	9.409238589	ALDOB	P05062	Unlikely TB	Negative	-1.450000048	-0.22		Male	South Africa
C581	9.413383965	APP	P05067	Unlikely TB	Negative	-1.450000048	-0.22		Male	South Africa
C581	11.28420912	APOD	P05090	Unlikely TB	Negative	-1.450000048	-0.22		Male	South Africa
C581	12.24065501	APOD	P05090-21-189	Unlikely TB	Negative	-1.450000048	-0.22		Male	South Africa
C581	10.06640543	ITGB3	P05106	Unlikely TB	Negative	-1.450000048	-0.22		Male	South Africa
C581	9.221642052	S100A8	P05109	Unlikely TB	Negative	-1.450000048	-0.22		Male	South Africa
C581	11.37030475	SERPINA5	P05154	Unlikely TB	Negative	-1.450000048	-0.22		Male	South Africa
C581	13.08324117	SERPING1	P05155	Unlikely TB	Negative	-1.450000048	-0.22		Male	South Africa
C581	9.856552047	SERPING1	P05155-23-500	Unlikely TB	Negative	-1.450000048	-0.22		Male	South Africa
C581	12.63684277	CFI	P05156	Unlikely TB	Negative	-1.450000048	-0.22		Male	South Africa
C581	10.58726002	F13B	P05160	Unlikely TB	Negative	-1.450000048	-0.22		Male	South Africa
C581	9.222132009	MPO	P05164	Unlikely TB	Negative	-1.450000048	-0.22		Male	South Africa
C581	10.74207794	ICAM1	P05362	Unlikely TB	Negative	-1.450000048	-0.22		Male	South Africa
C581	9.792615554	RPLP0	P05388	Unlikely TB	Negative	-1.450000048	-0.22		Male	South Africa
C581	11.47731003	CLEC3B	P05452	Unlikely TB	Negative	-1.450000048	-0.22		Male	South Africa
C581	10.15238199	CLEC3B	P05452-22-202	Unlikely TB	Negative	-1.450000048	-0.22		Male	South Africa
C581	11.16640011	SERPINA7	P05543	Unlikely TB	Negative	-1.450000048	-0.22		Male	South Africa
C581	12.78819038	SERPIND1	P05546	Unlikely TB	Negative	-1.450000048	-0.22		Male	South Africa
C581	9.180589619	ITGB1	P05556	Unlikely TB	Negative	-1.450000048	-0.22		Male	South Africa
C581	11.85909748	BCHE	P06276	Unlikely TB	Negative	-1.450000048	-0.22		Male	South Africa
C581	9.795405473	IGKV4-1	P06312	Unlikely TB	Negative	-1.450000048	-0.22		Male	South Africa
C581	15.90586219	IGKV4-1	P06312-21-121	Unlikely TB	Negative	-1.450000048	-0.22		Male	South Africa
C581	9.564660429	IGHV4-34	P06331	Unlikely TB	Negative	-1.450000048	-0.22		Male	South Africa
C581	11.53498303	GSN	P06396	Unlikely TB	Negative	-1.450000048	-0.22		Male	South Africa
C581	17.1858378	GSN	P06396-28-782	Unlikely TB	Negative	-1.450000048	-0.22		Male	South Africa
C581	9.619401922	PTMA	P06454	Unlikely TB	Negative	-1.450000048	-0.22		Male	South Africa
C581	9.662925744	ATP5F1B	P06576	Unlikely TB	Negative	-1.450000048	-0.22		Male	South Africa
C581	13.6244651	C2	P06681	Unlikely TB	Negative	-1.450000048	-0.22		Male	South Africa
C581	9.258899051	S100A9	P06702	Unlikely TB	Negative	-1.450000048	-0.22		Male	South Africa
C581	12.70292209	APOA4	P06727	Unlikely TB	Negative	-1.450000048	-0.22		Male	South Africa
C581	9.689802832	APOA4	P06727-21-396	Unlikely TB	Negative	-1.450000048	-0.22		Male	South Africa
C581	10.32664979	ENO1	P06733	Unlikely TB	Negative	-1.450000048	-0.22		Male	South Africa
C581	9.722598675	PYGL	P06737	Unlikely TB	Negative	-1.450000048	-0.22		Male	South Africa
C581	14.57865409	NPM1	P06748	Unlikely TB	Negative	-1.450000048	-0.22		Male	South Africa
C581	9.504492774	TPM3	P06753	Unlikely TB	Negative	-1.450000048	-0.22		Male	South Africa
C581	10.08898693	LDHB	P07195	Unlikely TB	Negative	-1.450000048	-0.22		Male	South Africa
C581	11.77970789	PROS1	P07225	Unlikely TB	Negative	-1.450000048	-0.22		Male	South Africa
C581	9.768517268	P4HB	P07237	Unlikely TB	Negative	-1.450000048	-0.22		Male	South Africa
C581	9.946125196	CSF1R	P07333	Unlikely TB	Negative	-1.450000048	-0.22		Male	South Africa
C581	11.21848197	C8A	P07357	Unlikely TB	Negative	-1.450000048	-0.22		Male	South Africa
C581	12.23949653	C8B	P07358	Unlikely TB	Negative	-1.450000048	-0.22		Male	South Africa
C581	11.27985312	GP1BA	P07359	Unlikely TB	Negative	-1.450000048	-0.22		Male	South Africa
C581	12.04365153	C8G	P07360	Unlikely TB	Negative	-1.450000048	-0.22		Male	South Africa
C581	9.874218646	CAPN1	P07384	Unlikely TB	Negative	-1.450000048	-0.22		Male	South Africa
C581	10.0012483	TUBB	P07437	Unlikely TB	Negative	-1.450000048	-0.22		Male	South Africa
C581	10.84865524	PFN1	P07737	Unlikely TB	Negative	-1.450000048	-0.22		Male	South Africa
C581	9.888471962	BPGM	P07738	Unlikely TB	Negative	-1.450000048	-0.22		Male	South Africa
C581	13.46724119	EPRS1	P07814	Unlikely TB	Negative	-1.450000048	-0.22		Male	South Africa
C581	9.331801238	HSP90AA1	P07900	Unlikely TB	Negative	-1.450000048	-0.22		Male	South Africa
C581	9.640991543	HNRNPC	P07910	Unlikely TB	Negative	-1.450000048	-0.22		Male	South Africa
C581	9.77939446	TPM2	P07951	Unlikely TB	Negative	-1.450000048	-0.22		Male	South Africa
C581	12.52341241	SFTPB	P07988	Unlikely TB	Negative	-1.450000048	-0.22		Male	South Africa
C581	11.64570432	THBS1	P07996	Unlikely TB	Negative	-1.450000048	-0.22		Male	South Africa
C581	12.89797179	THBS1	P07996-19-1170	Unlikely TB	Negative	-1.450000048	-0.22		Male	South Africa
C581	16.13922461	ANXA6	P08133	Unlikely TB	Negative	-1.450000048	-0.22		Male	South Africa
C581	10.41420424	RHOC	P08134	Unlikely TB	Negative	-1.450000048	-0.22		Male	South Africa
C581	14.41400388	SERPINA6	P08185	Unlikely TB	Negative	-1.450000048	-0.22		Male	South Africa
C581	8.98447575	SLC3A2	P08195	Unlikely TB	Negative	-1.450000048	-0.22		Male	South Africa
C581	9.625168192	HSP90AB1	P08238	Unlikely TB	Negative	-1.450000048	-0.22		Male	South Africa
C581	9.518201706	HSP90AB1	P08238-2-724	Unlikely TB	Negative	-1.450000048	-0.22		Male	South Africa
C581	10.48685217	MMP2	P08253	Unlikely TB	Negative	-1.450000048	-0.22		Male	South Africa
C581	10.65208787	SOD3	P08294	Unlikely TB	Negative	-1.450000048	-0.22		Male	South Africa
C581	9.350032898	MGP	P08493	Unlikely TB	Negative	-1.450000048	-0.22		Male	South Africa
C581	9.46478946	ITGA2B	P08514	Unlikely TB	Negative	-1.450000048	-0.22		Male	South Africa
C581	10.1218129	LPA	P08519	Unlikely TB	Negative	-1.450000048	-0.22		Male	South Africa
C581	9.467626897	PLEK	P08567	Unlikely TB	Negative	-1.450000048	-0.22		Male	South Africa
C581	12.8573463	CD14	P08571	Unlikely TB	Negative	-1.450000048	-0.22		Male	South Africa
C581	11.32683534	CD14	P08571-20-367	Unlikely TB	Negative	-1.450000048	-0.22		Male	South Africa
C581	9.86114641	MYL3	P08590	Unlikely TB	Negative	-1.450000048	-0.22		Male	South Africa
C581	13.24593409	CFH	P08603	Unlikely TB	Negative	-1.450000048	-0.22		Male	South Africa
C581	9.242028581	FCGR3A	P08637	Unlikely TB	Negative	-1.450000048	-0.22		Male	South Africa
C581	11.14398815	FCGR3A	P08637-17-254	Unlikely TB	Negative	-1.450000048	-0.22		Male	South Africa
C581	9.742076456	VIM	P08670	Unlikely TB	Negative	-1.450000048	-0.22		Male	South Africa
C581	12.49898339	SERPINF2	P08697	Unlikely TB	Negative	-1.450000048	-0.22		Male	South Africa
C581	17.07089386	SERPINF2	P08697-40-491	Unlikely TB	Negative	-1.450000048	-0.22		Male	South Africa
C581	9.970615898	F7	P08709	Unlikely TB	Negative	-1.450000048	-0.22		Male	South Africa
C581	9.473149567	KRT16	P08779	Unlikely TB	Negative	-1.450000048	-0.22		Male	South Africa
C581	11.09538551	IGFBP1	P08833	Unlikely TB	Negative	-1.450000048	-0.22		Male	South Africa
C581	10.10918268	DBH	P09172	Unlikely TB	Negative	-1.450000048	-0.22		Male	South Africa
C581	8.867397977	GSTP1	P09211	Unlikely TB	Negative	-1.450000048	-0.22		Male	South Africa
C581	9.28030587	LGALS1	P09382	Unlikely TB	Negative	-1.450000048	-0.22		Male	South Africa
C581	10.2542458	SPARC	P09486	Unlikely TB	Negative	-1.450000048	-0.22		Male	South Africa
C581	10.0131703	TPM1	P09493	Unlikely TB	Negative	-1.450000048	-0.22		Male	South Africa
C581	12.4478901	C1S	P09871	Unlikely TB	Negative	-1.450000048	-0.22		Male	South Africa
C581	9.474065874	LTA4H	P09960	Unlikely TB	Negative	-1.450000048	-0.22		Male	South Africa
C581	11.97770618	C4A	P0C0L4	Unlikely TB	Negative	-1.450000048	-0.22		Male	South Africa
C581	12.14111072	C4B	P0C0L5	Unlikely TB	Negative	-1.450000048	-0.22		Male	South Africa
C581	10.17303283	C4B	P0C0L5-757-1446	Unlikely TB	Negative	-1.450000048	-0.22		Male	South Africa
C581	15.69002305	SAA1	P0DJI8	Unlikely TB	Negative	-1.450000048	-0.22		Male	South Africa
C581	15.38011242	SAA2	P0DJI9	Unlikely TB	Negative	-1.450000048	-0.22		Male	South Africa
C581	18.34093998	SAA2	P0DJI9-19-122	Unlikely TB	Negative	-1.450000048	-0.22		Male	South Africa
C581	9.541858068	HSPA1A	P0DMV8	Unlikely TB	Negative	-1.450000048	-0.22		Male	South Africa
C581	9.794952188	HSPA1A	P0DMV8-2-641	Unlikely TB	Negative	-1.450000048	-0.22		Male	South Africa
C581	12.03439185	IGLC2	P0DOY2	Unlikely TB	Negative	-1.450000048	-0.22		Male	South Africa
C581	19.05381928	IGLC2	P0DOY2-1-106	Unlikely TB	Negative	-1.450000048	-0.22		Male	South Africa
C581	9.212379976	IGLC3	P0DOY3	Unlikely TB	Negative	-1.450000048	-0.22		Male	South Africa
C581	9.763693514	IGHV1-8	P0DP01	Unlikely TB	Negative	-1.450000048	-0.22		Male	South Africa
C581	12.21818267	IGHV4-38-2	P0DP08-20-117	Unlikely TB	Negative	-1.450000048	-0.22		Male	South Africa
C581	10.05891229	CALM1	P0DP23	Unlikely TB	Negative	-1.450000048	-0.22		Male	South Africa
C581	9.235303099	IGHV3-38-3	P0DTE1	Unlikely TB	Negative	-1.450000048	-0.22		Male	South Africa
C581	13.56076266	SRGN	P10124	Unlikely TB	Negative	-1.450000048	-0.22		Male	South Africa
C581	8.892403047	TXN	P10599	Unlikely TB	Negative	-1.450000048	-0.22		Male	South Africa
C581	9.691177634	TXN	P10599-2-105	Unlikely TB	Negative	-1.450000048	-0.22		Male	South Africa
C581	9.92492097	CTSA	P10619	Unlikely TB	Negative	-1.450000048	-0.22		Male	South Africa
C581	11.74310372	C7	P10643	Unlikely TB	Negative	-1.450000048	-0.22		Male	South Africa
C581	9.333910425	PRKAR1A	P10644	Unlikely TB	Negative	-1.450000048	-0.22		Male	South Africa
C581	9.823217057	KIT	P10721	Unlikely TB	Negative	-1.450000048	-0.22		Male	South Africa
C581	9.810297035	HSPD1	P10809	Unlikely TB	Negative	-1.450000048	-0.22		Male	South Africa
C581	13.83970812	CLU	P10909	Unlikely TB	Negative	-1.450000048	-0.22		Male	South Africa
C581	9.555801855	CLU	P10909-23-449	Unlikely TB	Negative	-1.450000048	-0.22		Male	South Africa
C581	10.5422178	HSPA5	P11021	Unlikely TB	Negative	-1.450000048	-0.22		Male	South Africa
C581	9.704212082	HSPA8	P11142	Unlikely TB	Negative	-1.450000048	-0.22		Male	South Africa
C581	9.65744658	SLC2A1	P11166	Unlikely TB	Negative	-1.450000048	-0.22		Male	South Africa
C581	10.10677002	SLC2A3	P11169	Unlikely TB	Negative	-1.450000048	-0.22		Male	South Africa
C581	9.46642801	EPB41	P11171	Unlikely TB	Negative	-1.450000048	-0.22		Male	South Africa
C581	11.23098707	MBL2	P11226	Unlikely TB	Negative	-1.450000048	-0.22		Male	South Africa
C581	9.630127449	SPTB	P11277	Unlikely TB	Negative	-1.450000048	-0.22		Male	South Africa
C581	9.804117986	G6PD	P11413	Unlikely TB	Negative	-1.450000048	-0.22		Male	South Africa
C581	9.280845994	MTHFD1	P11586	Unlikely TB	Negative	-1.450000048	-0.22		Male	South Africa
C581	9.883308437	CETP	P11597	Unlikely TB	Negative	-1.450000048	-0.22		Male	South Africa
C581	9.760097049	CETP	P11597-18-493	Unlikely TB	Negative	-1.450000048	-0.22		Male	South Africa
C581	9.961295883	COL6A3	P12111	Unlikely TB	Negative	-1.450000048	-0.22		Male	South Africa
C581	8.942947088	COL6A3	P12111-26-3177	Unlikely TB	Negative	-1.450000048	-0.22		Male	South Africa
C581	9.564046038	SLC25A4	P12235	Unlikely TB	Negative	-1.450000048	-0.22		Male	South Africa
C581	9.300005732	SLC25A6	P12236	Unlikely TB	Negative	-1.450000048	-0.22		Male	South Africa
C581	10.88249084	F5	P12259	Unlikely TB	Negative	-1.450000048	-0.22		Male	South Africa
C581	9.511546665	ACTN1	P12814	Unlikely TB	Negative	-1.450000048	-0.22		Male	South Africa
C581	9.556314782	CDH1	P12830	Unlikely TB	Negative	-1.450000048	-0.22		Male	South Africa
C581	9.031948138	SRC	P12931	Unlikely TB	Negative	-1.450000048	-0.22		Male	South Africa
C581	9.896973457	GP1BB	P13224	Unlikely TB	Negative	-1.450000048	-0.22		Male	South Africa
C581	10.33427908	NCAM1	P13591	Unlikely TB	Negative	-1.450000048	-0.22		Male	South Africa
C581	12.03703779	ICAM2	P13598	Unlikely TB	Negative	-1.450000048	-0.22		Male	South Africa
C581	10.09847748	EEF2	P13639	Unlikely TB	Negative	-1.450000048	-0.22		Male	South Africa
C581	10.41087245	KRT10	P13645	Unlikely TB	Negative	-1.450000048	-0.22		Male	South Africa
C581	10.48976242	KRT5	P13647	Unlikely TB	Negative	-1.450000048	-0.22		Male	South Africa
C581	12.25736914	C6	P13671	Unlikely TB	Negative	-1.450000048	-0.22		Male	South Africa
C581	9.148267529	ALAD	P13716	Unlikely TB	Negative	-1.450000048	-0.22		Male	South Africa
C581	10.44634229	LCP1	P13796	Unlikely TB	Negative	-1.450000048	-0.22		Male	South Africa
C581	9.788799713	APEH	P13798	Unlikely TB	Negative	-1.450000048	-0.22		Male	South Africa
C581	9.283675732	ETFA	P13804	Unlikely TB	Negative	-1.450000048	-0.22		Male	South Africa
C581	10.39961014	SELL	P14151	Unlikely TB	Negative	-1.450000048	-0.22		Male	South Africa
C581	11.59006429	NID1	P14543	Unlikely TB	Negative	-1.450000048	-0.22		Male	South Africa
C581	9.877012841	PKM	P14618	Unlikely TB	Negative	-1.450000048	-0.22		Male	South Africa
C581	10.19737737	HSP90B1	P14625	Unlikely TB	Negative	-1.450000048	-0.22		Male	South Africa
C581	9.414915734	GP9	P14770	Unlikely TB	Negative	-1.450000048	-0.22		Male	South Africa
C581	9.598298921	MMP9	P14780	Unlikely TB	Negative	-1.450000048	-0.22		Male	South Africa
C581	9.766852274	MMP9	P14780-20-93	Unlikely TB	Negative	-1.450000048	-0.22		Male	South Africa
C581	9.704100569	RAC2	P15153	Unlikely TB	Negative	-1.450000048	-0.22		Male	South Africa
C581	12.0501531	CPN1	P15169	Unlikely TB	Negative	-1.450000048	-0.22		Male	South Africa
C581	9.387526322	GSPT1	P15170	Unlikely TB	Negative	-1.450000048	-0.22		Male	South Africa
C581	9.561271434	NME1	P15531	Unlikely TB	Negative	-1.450000048	-0.22		Male	South Africa
C581	9.758230281	IGLL1	P15814	Unlikely TB	Negative	-1.450000048	-0.22		Male	South Africa
C581	12.29449611	CD44	P16070	Unlikely TB	Negative	-1.450000048	-0.22		Male	South Africa
C581	9.663016839	ANK1	P16157	Unlikely TB	Negative	-1.450000048	-0.22		Male	South Africa
C581	9.011387173	GLB1	P16278	Unlikely TB	Negative	-1.450000048	-0.22		Male	South Africa
C581	9.581637263	PECAM1	P16284	Unlikely TB	Negative	-1.450000048	-0.22		Male	South Africa
C581	9.473415491	EPB42	P16452	Unlikely TB	Negative	-1.450000048	-0.22		Male	South Africa
C581	9.096234884	ATP2A2	P16615	Unlikely TB	Negative	-1.450000048	-0.22		Male	South Africa
C581	9.856458686	CD36	P16671	Unlikely TB	Negative	-1.450000048	-0.22		Male	South Africa
C581	9.65376984	FAH	P16930	Unlikely TB	Negative	-1.450000048	-0.22		Male	South Africa
C581	9.221627023	GOT1	P17174	Unlikely TB	Negative	-1.450000048	-0.22		Male	South Africa
C581	10.16646633	ITGA2	P17301	Unlikely TB	Negative	-1.450000048	-0.22		Male	South Africa
C581	10.56599918	IGFBP3	P17936	Unlikely TB	Negative	-1.450000048	-0.22		Male	South Africa
C581	9.819693884	PSMC3	P17980	Unlikely TB	Negative	-1.450000048	-0.22		Male	South Africa
C581	9.711093592	TCP1	P17987	Unlikely TB	Negative	-1.450000048	-0.22		Male	South Africa
C581	9.067307475	ALOX12	P18054	Unlikely TB	Negative	-1.450000048	-0.22		Male	South Africa
C581	9.762559278	VCL	P18206	Unlikely TB	Negative	-1.450000048	-0.22		Male	South Africa
C581	12.38308511	LBP	P18428	Unlikely TB	Negative	-1.450000048	-0.22		Male	South Africa
C581	10.73167469	PGAM1	P18669	Unlikely TB	Negative	-1.450000048	-0.22		Male	South Africa
C581	9.412804207	SDC1	P18827	Unlikely TB	Negative	-1.450000048	-0.22		Male	South Africa
C581	9.527967245	GNAZ	P19086	Unlikely TB	Negative	-1.450000048	-0.22		Male	South Africa
C581	10.49071912	VCAM1	P19320	Unlikely TB	Negative	-1.450000048	-0.22		Male	South Africa
C581	9.696328099	HK1	P19367	Unlikely TB	Negative	-1.450000048	-0.22		Male	South Africa
C581	11.93736414	ORM2	P19652	Unlikely TB	Negative	-1.450000048	-0.22		Male	South Africa
C581	11.95244676	ORM2	P19652-19-201	Unlikely TB	Negative	-1.450000048	-0.22		Male	South Africa
C581	11.4555144	ITIH2	P19823	Unlikely TB	Negative	-1.450000048	-0.22		Male	South Africa
C581	12.24250768	ITIH1	P19827	Unlikely TB	Negative	-1.450000048	-0.22		Male	South Africa
C581	9.200708658	RAB6A	P20340	Unlikely TB	Negative	-1.450000048	-0.22		Male	South Africa
C581	9.884893052	PSMB1	P20618	Unlikely TB	Negative	-1.450000048	-0.22		Male	South Africa
C581	10.04603036	PZP	P20742	Unlikely TB	Negative	-1.450000048	-0.22		Male	South Africa
C581	13.68400461	C4BPB	P20851	Unlikely TB	Negative	-1.450000048	-0.22		Male	South Africa
C581	9.031314121	COL5A1	P20908	Unlikely TB	Negative	-1.450000048	-0.22		Male	South Africa
C581	9.586381385	CSRP1	P21291	Unlikely TB	Negative	-1.450000048	-0.22		Male	South Africa
C581	9.937621752	FLNA	P21333	Unlikely TB	Negative	-1.450000048	-0.22		Male	South Africa
C581	12.03673177	CD9	P21926-2-228	Unlikely TB	Negative	-1.450000048	-0.22		Male	South Africa
C581	10.46948607	COMT	P21964	Unlikely TB	Negative	-1.450000048	-0.22		Male	South Africa
C581	9.316194716	TGM2	P21980	Unlikely TB	Negative	-1.450000048	-0.22		Male	South Africa
C581	11.01771246	TNXB	P22105	Unlikely TB	Negative	-1.450000048	-0.22		Male	South Africa
C581	9.786678727	PAICS	P22234	Unlikely TB	Negative	-1.450000048	-0.22		Male	South Africa
C581	9.77341958	UBA1	P22314	Unlikely TB	Negative	-1.450000048	-0.22		Male	South Africa
C581	12.90410704	GPX3	P22352	Unlikely TB	Negative	-1.450000048	-0.22		Male	South Africa
C581	9.55350102	NME2	P22392	Unlikely TB	Negative	-1.450000048	-0.22		Male	South Africa
C581	8.648020273	HNRNPA2B1	P22626	Unlikely TB	Negative	-1.450000048	-0.22		Male	South Africa
C581	14.04555136	CPN2	P22792	Unlikely TB	Negative	-1.450000048	-0.22		Male	South Africa
C581	11.95299703	PROZ	P22891	Unlikely TB	Negative	-1.450000048	-0.22		Male	South Africa
C581	9.856526668	MRC1	P22897	Unlikely TB	Negative	-1.450000048	-0.22		Male	South Africa
C581	11.67436932	IGHV1-2	P23083	Unlikely TB	Negative	-1.450000048	-0.22		Male	South Africa
C581	11.40616456	FBLN1	P23142	Unlikely TB	Negative	-1.450000048	-0.22		Male	South Africa
C581	11.59820864	FBLN1	P23142-30-703	Unlikely TB	Negative	-1.450000048	-0.22		Male	South Africa
C581	14.57071732	TCEA1	P23193	Unlikely TB	Negative	-1.450000048	-0.22		Male	South Africa
C581	9.746000517	ITGA6	P23229	Unlikely TB	Negative	-1.450000048	-0.22		Male	South Africa
C581	10.24621219	PPIB	P23284	Unlikely TB	Negative	-1.450000048	-0.22		Male	South Africa
C581	9.755330953	WARS1	P23381	Unlikely TB	Negative	-1.450000048	-0.22		Male	South Africa
C581	9.327534033	PTPRG	P23470	Unlikely TB	Negative	-1.450000048	-0.22		Male	South Africa
C581	9.278428335	AHCY	P23526	Unlikely TB	Negative	-1.450000048	-0.22		Male	South Africa
C581	9.807430112	CFL1	P23528	Unlikely TB	Negative	-1.450000048	-0.22		Male	South Africa
C581	9.11684327	PRTN3	P24158	Unlikely TB	Negative	-1.450000048	-0.22		Male	South Africa
C581	10.07685203	EEF1B2	P24534	Unlikely TB	Negative	-1.450000048	-0.22		Male	South Africa
C581	9.248757451	TBXAS1	P24557	Unlikely TB	Negative	-1.450000048	-0.22		Male	South Africa
C581	9.561322383	IGFBP6	P24592	Unlikely TB	Negative	-1.450000048	-0.22		Male	South Africa
C581	10.59568261	IGFBP5	P24593	Unlikely TB	Negative	-1.450000048	-0.22		Male	South Africa
C581	11.58536643	TNC	P24821	Unlikely TB	Negative	-1.450000048	-0.22		Male	South Africa
C581	9.32802958	MYL9	P24844	Unlikely TB	Negative	-1.450000048	-0.22		Male	South Africa
C581	10.2412128	AZGP1	P25311	Unlikely TB	Negative	-1.450000048	-0.22		Male	South Africa
C581	9.650136123	ATP5F1A	P25705	Unlikely TB	Negative	-1.450000048	-0.22		Male	South Africa
C581	9.392286903	PSMA1	P25786	Unlikely TB	Negative	-1.450000048	-0.22		Male	South Africa
C581	9.506014333	PSMA2	P25787	Unlikely TB	Negative	-1.450000048	-0.22		Male	South Africa
C581	9.548742671	PSMA3	P25788	Unlikely TB	Negative	-1.450000048	-0.22		Male	South Africa
C581	10.56714478	MSN	P26038	Unlikely TB	Negative	-1.450000048	-0.22		Male	South Africa
C581	10.49865456	S100A4	P26447	Unlikely TB	Negative	-1.450000048	-0.22		Male	South Africa
C581	10.33133441	EEF1G	P26641	Unlikely TB	Negative	-1.450000048	-0.22		Male	South Africa
C581	10.62604293	MST1	P26927	Unlikely TB	Negative	-1.450000048	-0.22		Male	South Africa
C581	9.562700012	STOM	P27105	Unlikely TB	Negative	-1.450000048	-0.22		Male	South Africa
C581	13.83460343	PON1	P27169	Unlikely TB	Negative	-1.450000048	-0.22		Male	South Africa
C581	10.14761869	YWHAQ	P27348	Unlikely TB	Negative	-1.450000048	-0.22		Male	South Africa
C581	9.520556188	CALR	P27797	Unlikely TB	Negative	-1.450000048	-0.22		Male	South Africa
C581	9.783841089	CANX	P27824	Unlikely TB	Negative	-1.450000048	-0.22		Male	South Africa
C581	9.54797538	CFP	P27918	Unlikely TB	Negative	-1.450000048	-0.22		Male	South Africa
C581	10.04963859	PSMA5	P28066	Unlikely TB	Negative	-1.450000048	-0.22		Male	South Africa
C581	9.751293078	PTPN6	P29350	Unlikely TB	Negative	-1.450000048	-0.22		Male	South Africa
C581	10.11228581	TKT	P29401	Unlikely TB	Negative	-1.450000048	-0.22		Male	South Africa
C581	11.70325125	SERPINA4	P29622	Unlikely TB	Negative	-1.450000048	-0.22		Male	South Africa
C581	10.02876442	EEF1D	P29692	Unlikely TB	Negative	-1.450000048	-0.22		Male	South Africa
C581	10.07522565	PRDX6	P30041	Unlikely TB	Negative	-1.450000048	-0.22		Male	South Africa
C581	9.719372291	BLVRB	P30043	Unlikely TB	Negative	-1.450000048	-0.22		Male	South Africa
C581	9.4486337	PRDX5	P30044	Unlikely TB	Negative	-1.450000048	-0.22		Male	South Africa
C581	9.744306112	PRDX3	P30048	Unlikely TB	Negative	-1.450000048	-0.22		Male	South Africa
C581	10.33250003	PEBP1	P30086	Unlikely TB	Negative	-1.450000048	-0.22		Male	South Africa
C581	10.40695865	PDIA3	P30101	Unlikely TB	Negative	-1.450000048	-0.22		Male	South Africa
C581	10.05976842	PPP2R1A	P30153	Unlikely TB	Negative	-1.450000048	-0.22		Male	South Africa
C581	9.138370319	SERPINB1	P30740	Unlikely TB	Negative	-1.450000048	-0.22		Male	South Africa
C581	9.648354958	SERPINB1	P30740-1-379	Unlikely TB	Negative	-1.450000048	-0.22		Male	South Africa
C581	9.226100272	CPS1	P31327	Unlikely TB	Negative	-1.450000048	-0.22		Male	South Africa
C581	10.12993756	ATIC	P31939	Unlikely TB	Negative	-1.450000048	-0.22		Male	South Africa
C581	9.735908121	YWHAB	P31946	Unlikely TB	Negative	-1.450000048	-0.22		Male	South Africa
C581	9.555705873	STIP1	P31948	Unlikely TB	Negative	-1.450000048	-0.22		Male	South Africa
C581	10.37079455	PRDX2	P32119	Unlikely TB	Negative	-1.450000048	-0.22		Male	South Africa
C581	11.3527652	CDH5	P33151	Unlikely TB	Negative	-1.450000048	-0.22		Male	South Africa
C581	11.25804097	KIF5B	P33176	Unlikely TB	Negative	-1.450000048	-0.22		Male	South Africa
C581	10.26816652	MAN1A1	P33908	Unlikely TB	Negative	-1.450000048	-0.22		Male	South Africa
C581	9.448494673	HSPA4	P34932	Unlikely TB	Negative	-1.450000048	-0.22		Male	South Africa
C581	9.061529465	PRSS3	P35030	Unlikely TB	Negative	-1.450000048	-0.22		Male	South Africa
C581	9.740004739	PHB	P35232	Unlikely TB	Negative	-1.450000048	-0.22		Male	South Africa
C581	9.312335346	THBS4	P35443	Unlikely TB	Negative	-1.450000048	-0.22		Male	South Africa
C581	11.36578473	KRT9	P35527	Unlikely TB	Negative	-1.450000048	-0.22		Male	South Africa
C581	12.45155135	SAA4	P35542	Unlikely TB	Negative	-1.450000048	-0.22		Male	South Africa
C581	9.7311285	MYH9	P35579	Unlikely TB	Negative	-1.450000048	-0.22		Male	South Africa
C581	10.20131449	COPB2	P35606	Unlikely TB	Negative	-1.450000048	-0.22		Male	South Africa
C581	9.629713609	BSG	P35613	Unlikely TB	Negative	-1.450000048	-0.22		Male	South Africa
C581	11.26777309	IGFALS	P35858	Unlikely TB	Negative	-1.450000048	-0.22		Male	South Africa
C581	10.49146792	KRT2	P35908	Unlikely TB	Negative	-1.450000048	-0.22		Male	South Africa
C581	17.31520897	ATP5F1C	P36542	Unlikely TB	Negative	-1.450000048	-0.22		Male	South Africa
C581	11.49035318	SERPINF1	P36955	Unlikely TB	Negative	-1.450000048	-0.22		Male	South Africa
C581	12.83966337	CFHR2	P36980	Unlikely TB	Negative	-1.450000048	-0.22		Male	South Africa
C581	9.815461727	HPCAL1	P37235	Unlikely TB	Negative	-1.450000048	-0.22		Male	South Africa
C581	9.900990612	TAGLN2	P37802	Unlikely TB	Negative	-1.450000048	-0.22		Male	South Africa
C581	9.590160475	TALDO1	P37837	Unlikely TB	Negative	-1.450000048	-0.22		Male	South Africa
C581	9.309540566	SNCA	P37840-1-140	Unlikely TB	Negative	-1.450000048	-0.22		Male	South Africa
C581	9.817953795	HSPA9	P38646	Unlikely TB	Negative	-1.450000048	-0.22		Male	South Africa
C581	9.955822142	DDOST	P39656	Unlikely TB	Negative	-1.450000048	-0.22		Male	South Africa
C581	9.725326195	GP5	P40197	Unlikely TB	Negative	-1.450000048	-0.22		Male	South Africa
C581	10.06534769	CCT6A	P40227	Unlikely TB	Negative	-1.450000048	-0.22		Male	South Africa
C581	9.638147081	MDH1	P40925	Unlikely TB	Negative	-1.450000048	-0.22		Male	South Africa
C581	9.754915336	MDH2	P40926	Unlikely TB	Negative	-1.450000048	-0.22		Male	South Africa
C581	9.070344223	EIF2S3	P41091	Unlikely TB	Negative	-1.450000048	-0.22		Male	South Africa
C581	11.02346331	PTGDS	P41222	Unlikely TB	Negative	-1.450000048	-0.22		Male	South Africa
C581	10.08843729	ACTR1B	P42025	Unlikely TB	Negative	-1.450000048	-0.22		Male	South Africa
C581	9.67017438	PRCP	P42785	Unlikely TB	Negative	-1.450000048	-0.22		Male	South Africa
C581	10.7016569	MCAM	P43121	Unlikely TB	Negative	-1.450000048	-0.22		Male	South Africa
C581	10.95586181	BTD	P43251	Unlikely TB	Negative	-1.450000048	-0.22		Male	South Africa
C581	9.979805605	GPD2	P43304	Unlikely TB	Negative	-1.450000048	-0.22		Male	South Africa
C581	12.1299787	AFM	P43652	Unlikely TB	Negative	-1.450000048	-0.22		Male	South Africa
C581	9.919259947	AFM	P43652-22-599	Unlikely TB	Negative	-1.450000048	-0.22		Male	South Africa
C581	9.84133833	USP5	P45974	Unlikely TB	Negative	-1.450000048	-0.22		Male	South Africa
C581	9.605149343	CAPZA2	P47755	Unlikely TB	Negative	-1.450000048	-0.22		Male	South Africa
C581	9.719455907	CAPZB	P47756	Unlikely TB	Negative	-1.450000048	-0.22		Male	South Africa
C581	9.034219985	LIMS1	P48059	Unlikely TB	Negative	-1.450000048	-0.22		Male	South Africa
C581	9.114290479	ME1	P48163	Unlikely TB	Negative	-1.450000048	-0.22		Male	South Africa
C581	9.648144983	ARCN1	P48444	Unlikely TB	Negative	-1.450000048	-0.22		Male	South Africa
C581	9.523780177	CCT5	P48643	Unlikely TB	Negative	-1.450000048	-0.22		Male	South Africa
C581	11.31994132	IDH2	P48735	Unlikely TB	Negative	-1.450000048	-0.22		Male	South Africa
C581	11.6007233	MASP1	P48740	Unlikely TB	Negative	-1.450000048	-0.22		Male	South Africa
C581	9.955434065	CCT3	P49368	Unlikely TB	Negative	-1.450000048	-0.22		Male	South Africa
C581	9.326794274	TUFM	P49411	Unlikely TB	Negative	-1.450000048	-0.22		Male	South Africa
C581	9.406376534	PSMB3	P49720	Unlikely TB	Negative	-1.450000048	-0.22		Male	South Africa
C581	9.67550738	PSMB2	P49721	Unlikely TB	Negative	-1.450000048	-0.22		Male	South Africa
C581	9.740352941	COMP	P49747	Unlikely TB	Negative	-1.450000048	-0.22		Male	South Africa
C581	9.853826228	TMED10	P49755	Unlikely TB	Negative	-1.450000048	-0.22		Male	South Africa
C581	11.19447388	SELENOP	P49908	Unlikely TB	Negative	-1.450000048	-0.22		Male	South Africa
C581	10.07387554	CAMP	P49913	Unlikely TB	Negative	-1.450000048	-0.22		Male	South Africa
C581	9.745951538	GDI2	P50395	Unlikely TB	Negative	-1.450000048	-0.22		Male	South Africa
C581	9.474977004	VASP	P50552	Unlikely TB	Negative	-1.450000048	-0.22		Male	South Africa
C581	10.54086756	CCT8	P50990	Unlikely TB	Negative	-1.450000048	-0.22		Male	South Africa
C581	11.39372003	CCT4	P50991	Unlikely TB	Negative	-1.450000048	-0.22		Male	South Africa
C581	9.799167168	RAB5C	P51148	Unlikely TB	Negative	-1.450000048	-0.22		Male	South Africa
C581	9.797706112	RAB7A	P51149	Unlikely TB	Negative	-1.450000048	-0.22		Male	South Africa
C581	9.701129341	SSR4	P51571	Unlikely TB	Negative	-1.450000048	-0.22		Male	South Africa
C581	9.30560631	ALDH3A2	P51648	Unlikely TB	Negative	-1.450000048	-0.22		Male	South Africa
C581	13.17162157	LUM	P51884	Unlikely TB	Negative	-1.450000048	-0.22		Male	South Africa
C581	8.949055137	LUM	P51884-19-338	Unlikely TB	Negative	-1.450000048	-0.22		Male	South Africa
C581	9.111258241	ARHGDIA	P52565	Unlikely TB	Negative	-1.450000048	-0.22		Male	South Africa
C581	9.759154281	CAPZA1	P52907	Unlikely TB	Negative	-1.450000048	-0.22		Male	South Africa
C581	10.01776713	ACLY	P53396	Unlikely TB	Negative	-1.450000048	-0.22		Male	South Africa
C581	9.629076981	COPB1	P53618	Unlikely TB	Negative	-1.450000048	-0.22		Male	South Africa
C581	9.676299272	COPA	P53621	Unlikely TB	Negative	-1.450000048	-0.22		Male	South Africa
C581	9.374390998	RAD23B	P54727	Unlikely TB	Negative	-1.450000048	-0.22		Male	South Africa
C581	9.5823188	AK2	P54819	Unlikely TB	Negative	-1.450000048	-0.22		Male	South Africa
C581	9.476907797	NAPA	P54920	Unlikely TB	Negative	-1.450000048	-0.22		Male	South Africa
C581	9.470576037	EIF5	P55010	Unlikely TB	Negative	-1.450000048	-0.22		Male	South Africa
C581	12.3241416	APOC4	P55056	Unlikely TB	Negative	-1.450000048	-0.22		Male	South Africa
C581	11.85592123	PLTP	P55058	Unlikely TB	Negative	-1.450000048	-0.22		Male	South Africa
C581	9.195498458	PLTP	P55058-18-493	Unlikely TB	Negative	-1.450000048	-0.22		Male	South Africa
C581	9.747510895	VCP	P55072	Unlikely TB	Negative	-1.450000048	-0.22		Male	South Africa
C581	9.261228511	NAP1L1	P55209	Unlikely TB	Negative	-1.450000048	-0.22		Male	South Africa
C581	9.913132	CDH13	P55290	Unlikely TB	Negative	-1.450000048	-0.22		Male	South Africa
C581	10.26013333	NPEPPS	P55786	Unlikely TB	Negative	-1.450000048	-0.22		Male	South Africa
C581	9.533848204	MARS1	P56192	Unlikely TB	Negative	-1.450000048	-0.22		Male	South Africa
C581	9.507165074	ANTXR2	P58335	Unlikely TB	Negative	-1.450000048	-0.22		Male	South Africa
C581	9.27310023	MTPN	P58546	Unlikely TB	Negative	-1.450000048	-0.22		Male	South Africa
C581	9.991504636	MYL6	P60660	Unlikely TB	Negative	-1.450000048	-0.22		Male	South Africa
C581	11.226772	ACTB	P60709	Unlikely TB	Negative	-1.450000048	-0.22		Male	South Africa
C581	9.613536759	EIF4A1	P60842	Unlikely TB	Negative	-1.450000048	-0.22		Male	South Africa
C581	10.37137396	PSMA6	P60900	Unlikely TB	Negative	-1.450000048	-0.22		Male	South Africa
C581	8.861334597	CDC42	P60953	Unlikely TB	Negative	-1.450000048	-0.22		Male	South Africa
C581	9.578873611	DSTN	P60981	Unlikely TB	Negative	-1.450000048	-0.22		Male	South Africa
C581	9.048519684	KRTDAP	P60985	Unlikely TB	Negative	-1.450000048	-0.22		Male	South Africa
C581	10.02648599	RAB8A	P61006	Unlikely TB	Negative	-1.450000048	-0.22		Male	South Africa
C581	9.848776362	RAB5B	P61020	Unlikely TB	Negative	-1.450000048	-0.22		Male	South Africa
C581	10.30302087	RAB10	P61026	Unlikely TB	Negative	-1.450000048	-0.22		Male	South Africa
C581	9.085843576	UBE2N	P61088	Unlikely TB	Negative	-1.450000048	-0.22		Male	South Africa
C581	9.439975269	RAB14	P61106	Unlikely TB	Negative	-1.450000048	-0.22		Male	South Africa
C581	9.830928802	ACTR3	P61158	Unlikely TB	Negative	-1.450000048	-0.22		Male	South Africa
C581	11.05267294	ACTR2	P61160	Unlikely TB	Negative	-1.450000048	-0.22		Male	South Africa
C581	9.342366143	ACTR1A	P61163	Unlikely TB	Negative	-1.450000048	-0.22		Male	South Africa
C581	10.3295491	ARF3	P61204	Unlikely TB	Negative	-1.450000048	-0.22		Male	South Africa
C581	9.891881234	RAP1B	P61224	Unlikely TB	Negative	-1.450000048	-0.22		Male	South Africa
C581	9.185667466	RAP2B	P61225	Unlikely TB	Negative	-1.450000048	-0.22		Male	South Africa
C581	9.250458926	HSPE1	P61604	Unlikely TB	Negative	-1.450000048	-0.22		Male	South Africa
C581	14.359019	LYZ	P61626-19-148	Unlikely TB	Negative	-1.450000048	-0.22		Male	South Africa
C581	9.833451938	B2M	P61769	Unlikely TB	Negative	-1.450000048	-0.22		Male	South Africa
C581	9.668908566	B2M	P61769-21-119	Unlikely TB	Negative	-1.450000048	-0.22		Male	South Africa
C581	9.763112961	HNRNPK	P61978	Unlikely TB	Negative	-1.450000048	-0.22		Male	South Africa
C581	10.11447889	YWHAG	P61981	Unlikely TB	Negative	-1.450000048	-0.22		Male	South Africa
C581	9.805777024	YWHAE	P62258	Unlikely TB	Negative	-1.450000048	-0.22		Male	South Africa
C581	9.445948316	RPS13	P62277	Unlikely TB	Negative	-1.450000048	-0.22		Male	South Africa
C581	9.651362748	TMSB4X	P62328	Unlikely TB	Negative	-1.450000048	-0.22		Male	South Africa
C581	9.332304595	PSMC6	P62333	Unlikely TB	Negative	-1.450000048	-0.22		Male	South Africa
C581	13.53089636	RPS6	P62753	Unlikely TB	Negative	-1.450000048	-0.22		Male	South Africa
C581	11.05128141	H4C1	P62805	Unlikely TB	Negative	-1.450000048	-0.22		Male	South Africa
C581	9.820807905	RAB1A	P62820	Unlikely TB	Negative	-1.450000048	-0.22		Male	South Africa
C581	9.474463477	RAN	P62826	Unlikely TB	Negative	-1.450000048	-0.22		Male	South Africa
C581	9.585256625	GNB1	P62873	Unlikely TB	Negative	-1.450000048	-0.22		Male	South Africa
C581	13.18264751	RPL10A	P62906	Unlikely TB	Negative	-1.450000048	-0.22		Male	South Africa
C581	9.334529484	PPIA	P62937	Unlikely TB	Negative	-1.450000048	-0.22		Male	South Africa
C581	10.11821715	PPIA	P62937-1-165	Unlikely TB	Negative	-1.450000048	-0.22		Male	South Africa
C581	16.09267931	RPS27A	P62979	Unlikely TB	Negative	-1.450000048	-0.22		Male	South Africa
C581	9.962051607	AP2B1	P63010	Unlikely TB	Negative	-1.450000048	-0.22		Male	South Africa
C581	9.67025264	YWHAZ	P63104	Unlikely TB	Negative	-1.450000048	-0.22		Male	South Africa
C581	10.26334877	EIF5A	P63241	Unlikely TB	Negative	-1.450000048	-0.22		Male	South Africa
C581	10.12920803	ACTG1	P63261	Unlikely TB	Negative	-1.450000048	-0.22		Male	South Africa
C581	9.422151094	TPM4	P67936	Unlikely TB	Negative	-1.450000048	-0.22		Male	South Africa
C581	10.41715962	ACTC1	P68032	Unlikely TB	Negative	-1.450000048	-0.22		Male	South Africa
C581	11.36626577	EEF1A1	P68104	Unlikely TB	Negative	-1.450000048	-0.22		Male	South Africa
C581	10.1775008	TUBA1B	P68363	Unlikely TB	Negative	-1.450000048	-0.22		Male	South Africa
C581	9.686388852	TUBA4A	P68366	Unlikely TB	Negative	-1.450000048	-0.22		Male	South Africa
C581	9.74388809	TUBB4B	P68371	Unlikely TB	Negative	-1.450000048	-0.22		Male	South Africa
C581	10.62617079	HBB	P68871	Unlikely TB	Negative	-1.450000048	-0.22		Male	South Africa
C581	10.32720271	HBG2	P69892	Unlikely TB	Negative	-1.450000048	-0.22		Male	South Africa
C581	10.75044685	HBA1	P69905	Unlikely TB	Negative	-1.450000048	-0.22		Male	South Africa
C581	9.228815403	CCT2	P78371	Unlikely TB	Negative	-1.450000048	-0.22		Male	South Africa
C581	9.710801686	GSTO1	P78417	Unlikely TB	Negative	-1.450000048	-0.22		Male	South Africa
C581	10.91972507	GPLD1	P80108	Unlikely TB	Negative	-1.450000048	-0.22		Male	South Africa
C581	10.13201353	S100A12	P80511	Unlikely TB	Negative	-1.450000048	-0.22		Male	South Africa
C581	10.98343865	IGLV3-21	P80748	Unlikely TB	Negative	-1.450000048	-0.22		Male	South Africa
C581	9.342279671	HSPG2	P98160	Unlikely TB	Negative	-1.450000048	-0.22		Male	South Africa
C581	15.21976807	CYCS	P99999	Unlikely TB	Negative	-1.450000048	-0.22		Male	South Africa
C581	14.91906655	Rv3404c	P9WKZ3	Unlikely TB	Negative	-1.450000048	-0.22		Male	South Africa
C581	9.414246486	atpA	P9WPU7	Unlikely TB	Negative	-1.450000048	-0.22		Male	South Africa
C581	9.873225494	MPP1	Q00013	Unlikely TB	Negative	-1.450000048	-0.22		Male	South Africa
C581	9.61510676	CLTC	Q00610	Unlikely TB	Negative	-1.450000048	-0.22		Male	South Africa
C581	9.385308055	CAP1	Q01518	Unlikely TB	Negative	-1.450000048	-0.22		Male	South Africa
C581	8.481716917	PFKP	Q01813	Unlikely TB	Negative	-1.450000048	-0.22		Male	South Africa
C581	10.58984272	GUCY1B1	Q02153	Unlikely TB	Negative	-1.450000048	-0.22		Male	South Africa
C581	10.61000178	PLGLB1	Q02325	Unlikely TB	Negative	-1.450000048	-0.22		Male	South Africa
C581	9.202499026	NUCB1	Q02818	Unlikely TB	Negative	-1.450000048	-0.22		Male	South Africa
C581	9.964633955	CFHR3	Q02985	Unlikely TB	Negative	-1.450000048	-0.22		Male	South Africa
C581	10.53337728	CFHR1	Q03591	Unlikely TB	Negative	-1.450000048	-0.22		Male	South Africa
C581	13.12987912	HGFAC	Q04756	Unlikely TB	Negative	-1.450000048	-0.22		Male	South Africa
C581	9.67201587	GLO1	Q04760	Unlikely TB	Negative	-1.450000048	-0.22		Male	South Africa
C581	10.09036268	YWHAH	Q04917	Unlikely TB	Negative	-1.450000048	-0.22		Male	South Africa
C581	10.01646504	PRKCD	Q05655	Unlikely TB	Negative	-1.450000048	-0.22		Male	South Africa
C581	9.419667952	CALD1	Q05682	Unlikely TB	Negative	-1.450000048	-0.22		Male	South Africa
C581	12.39903903	ITIH3	Q06033	Unlikely TB	Negative	-1.450000048	-0.22		Male	South Africa
C581	8.49471513	ITIH3	Q06033-35-651	Unlikely TB	Negative	-1.450000048	-0.22		Male	South Africa
C581	9.866042978	PSME1	Q06323	Unlikely TB	Negative	-1.450000048	-0.22		Male	South Africa
C581	10.04030206	FMOD	Q06828	Unlikely TB	Negative	-1.450000048	-0.22		Male	South Africa
C581	9.632794341	PRDX1	Q06830	Unlikely TB	Negative	-1.450000048	-0.22		Male	South Africa
C581	9.519640456	KLC1	Q07866	Unlikely TB	Negative	-1.450000048	-0.22		Male	South Africa
C581	9.884626894	LRP1	Q07954	Unlikely TB	Negative	-1.450000048	-0.22		Male	South Africa
C581	11.1414738	LGALS3BP	Q08380	Unlikely TB	Negative	-1.450000048	-0.22		Male	South Africa
C581	11.86066245	FGL1	Q08830	Unlikely TB	Negative	-1.450000048	-0.22		Male	South Africa
C581	9.395964756	nrp	Q10896	Unlikely TB	Negative	-1.450000048	-0.22		Male	South Africa
C581	10.40101904	EFEMP1	Q12805	Unlikely TB	Negative	-1.450000048	-0.22		Male	South Africa
C581	11.31014029	EFEMP1	Q12805-18-493	Unlikely TB	Negative	-1.450000048	-0.22		Male	South Africa
C581	11.19851785	CNTN1	Q12860	Unlikely TB	Negative	-1.450000048	-0.22		Male	South Africa
C581	9.768291206	SPP2	Q13103	Unlikely TB	Negative	-1.450000048	-0.22		Male	South Africa
C581	9.885243472	MMRN1	Q13201	Unlikely TB	Negative	-1.450000048	-0.22		Male	South Africa
C581	9.600327135	SELENBP1	Q13228	Unlikely TB	Negative	-1.450000048	-0.22		Male	South Africa
C581	10.29477179	SEMA3F	Q13275	Unlikely TB	Negative	-1.450000048	-0.22		Male	South Africa
C581	9.714393057	ILK	Q13418	Unlikely TB	Negative	-1.450000048	-0.22		Male	South Africa
C581	8.904403031	DCTN2	Q13561	Unlikely TB	Negative	-1.450000048	-0.22		Male	South Africa
C581	10.36428541	IQGAP2	Q13576	Unlikely TB	Negative	-1.450000048	-0.22		Male	South Africa
C581	9.442334461	STIM1	Q13586	Unlikely TB	Negative	-1.450000048	-0.22		Male	South Africa
C581	9.949352493	FHL1	Q13642	Unlikely TB	Negative	-1.450000048	-0.22		Male	South Africa
C581	13.59170691	APOF	Q13790	Unlikely TB	Negative	-1.450000048	-0.22		Male	South Africa
C581	9.933696481	ENPP2	Q13822	Unlikely TB	Negative	-1.450000048	-0.22		Male	South Africa
C581	9.915353951	DSG2	Q14126	Unlikely TB	Negative	-1.450000048	-0.22		Male	South Africa
C581	9.709549135	SEPTIN6	Q14141	Unlikely TB	Negative	-1.450000048	-0.22		Male	South Africa
C581	9.139365788	DCTN1	Q14203	Unlikely TB	Negative	-1.450000048	-0.22		Male	South Africa
C581	9.068661206	DYNC1H1	Q14204	Unlikely TB	Negative	-1.450000048	-0.22		Male	South Africa
C581	9.390622699	CTTN	Q14247	Unlikely TB	Negative	-1.450000048	-0.22		Male	South Africa
C581	9.77330921	FLOT2	Q14254	Unlikely TB	Negative	-1.450000048	-0.22		Male	South Africa
C581	8.901930185	FGL2	Q14314	Unlikely TB	Negative	-1.450000048	-0.22		Male	South Africa
C581	11.21089259	SPARCL1	Q14515	Unlikely TB	Negative	-1.450000048	-0.22		Male	South Africa
C581	11.22816515	HABP2	Q14520	Unlikely TB	Negative	-1.450000048	-0.22		Male	South Africa
C581	12.1570237	ITIH4	Q14624	Unlikely TB	Negative	-1.450000048	-0.22		Male	South Africa
C581	11.96322277	ITIH4	Q14624-29-661	Unlikely TB	Negative	-1.450000048	-0.22		Male	South Africa
C581	10.81061747	ITIH4	Q14624-689-930	Unlikely TB	Negative	-1.450000048	-0.22		Male	South Africa
C581	9.666662058	GANAB	Q14697	Unlikely TB	Negative	-1.450000048	-0.22		Male	South Africa
C581	9.645088793	LTBP1	Q14766	Unlikely TB	Negative	-1.450000048	-0.22		Male	South Africa
C581	9.309000357	KPNB1	Q14974	Unlikely TB	Negative	-1.450000048	-0.22		Male	South Africa
C581	9.613356593	SEPTIN2	Q15019	Unlikely TB	Negative	-1.450000048	-0.22		Male	South Africa
C581	10.38448783	POSTN	Q15063	Unlikely TB	Negative	-1.450000048	-0.22		Male	South Africa
C581	9.542242873	PDIA6	Q15084	Unlikely TB	Negative	-1.450000048	-0.22		Male	South Africa
C581	9.731212463	PCOLCE	Q15113	Unlikely TB	Negative	-1.450000048	-0.22		Male	South Africa
C581	10.12772787	PON3	Q15166	Unlikely TB	Negative	-1.450000048	-0.22		Male	South Africa
C581	11.98467543	PCBP1	Q15365	Unlikely TB	Negative	-1.450000048	-0.22		Male	South Africa
C581	9.651597519	PCBP2	Q15366	Unlikely TB	Negative	-1.450000048	-0.22		Male	South Africa
C581	9.465620455	RSU1	Q15404	Unlikely TB	Negative	-1.450000048	-0.22		Male	South Africa
C581	11.70524315	FCN2	Q15485	Unlikely TB	Negative	-1.450000048	-0.22		Male	South Africa
C581	11.96952576	TGFBI	Q15582	Unlikely TB	Negative	-1.450000048	-0.22		Male	South Africa
C581	10.24137359	MAPRE1	Q15691	Unlikely TB	Negative	-1.450000048	-0.22		Male	South Africa
C581	9.775242958	CD226	Q15762	Unlikely TB	Negative	-1.450000048	-0.22		Male	South Africa
C581	9.958001115	STXBP2	Q15833	Unlikely TB	Negative	-1.450000048	-0.22		Male	South Africa
C581	9.70323893	ZYX	Q15942	Unlikely TB	Negative	-1.450000048	-0.22		Male	South Africa
C581	9.557435957	SEPTIN7	Q16181	Unlikely TB	Negative	-1.450000048	-0.22		Male	South Africa
C581	11.26545738	ECM1	Q16610	Unlikely TB	Negative	-1.450000048	-0.22		Male	South Africa
C581	9.576299735	DBN1	Q16643	Unlikely TB	Negative	-1.450000048	-0.22		Male	South Africa
C581	10.5201512	MAN2A1	Q16706	Unlikely TB	Negative	-1.450000048	-0.22		Male	South Africa
C581	9.235554855	AOC3	Q16853	Unlikely TB	Negative	-1.450000048	-0.22		Male	South Africa
C581	9.279902263	IMMT	Q16891	Unlikely TB	Negative	-1.450000048	-0.22		Male	South Africa
C581	10.05197036	INF2	Q27J81	Unlikely TB	Negative	-1.450000048	-0.22		Male	South Africa
C581	9.550662166	DDI2	Q5TDH0	Unlikely TB	Negative	-1.450000048	-0.22		Male	South Africa
C581	12.39576964	ZFYVE26	Q68DK2	Unlikely TB	Negative	-1.450000048	-0.22		Male	South Africa
C581	9.735765472	VASN	Q6EMK4	Unlikely TB	Negative	-1.450000048	-0.22		Male	South Africa
C581	12.76462387	VASN	Q6EMK4-24-673	Unlikely TB	Negative	-1.450000048	-0.22		Male	South Africa
C581	10.24735771	LAIR1	Q6GTX8	Unlikely TB	Negative	-1.450000048	-0.22		Male	South Africa
C581	8.470017362	LAMTOR1	Q6IAA8	Unlikely TB	Negative	-1.450000048	-0.22		Male	South Africa
C581	9.83330972	TWF2	Q6IBS0	Unlikely TB	Negative	-1.450000048	-0.22		Male	South Africa
C581	19.59114625	FAHD1	Q6P587	Unlikely TB	Negative	-1.450000048	-0.22		Male	South Africa
C581	9.725222536	PLXDC2	Q6UX71	Unlikely TB	Negative	-1.450000048	-0.22		Male	South Africa
C581	9.729082896	PI16	Q6UXB8	Unlikely TB	Negative	-1.450000048	-0.22		Male	South Africa
C581	9.710480078	CD109	Q6YHK3	Unlikely TB	Negative	-1.450000048	-0.22		Male	South Africa
C581	9.007280831	UNC13D	Q70J99	Unlikely TB	Negative	-1.450000048	-0.22		Male	South Africa
C581	9.986595224	TUBA1A	Q71U36	Unlikely TB	Negative	-1.450000048	-0.22		Male	South Africa
C581	10.25262768	ADAMTS13	Q76LX8	Unlikely TB	Negative	-1.450000048	-0.22		Male	South Africa
C581	9.097172792	DOK3	Q7L591	Unlikely TB	Negative	-1.450000048	-0.22		Male	South Africa
C581	9.933317349	ABI3BP	Q7Z7G0	Unlikely TB	Negative	-1.450000048	-0.22		Male	South Africa
C581	10.51166096	MEGF8	Q7Z7M0	Unlikely TB	Negative	-1.450000048	-0.22		Male	South Africa
C581	11.05312086	SERPINA11	Q86U17	Unlikely TB	Negative	-1.450000048	-0.22		Male	South Africa
C581	9.22359864	OAF	Q86UD1	Unlikely TB	Negative	-1.450000048	-0.22		Male	South Africa
C581	9.772472576	FERMT3	Q86UX7	Unlikely TB	Negative	-1.450000048	-0.22		Male	South Africa
C581	10.05205279	CD163	Q86VB7	Unlikely TB	Negative	-1.450000048	-0.22		Male	South Africa
C581	9.484803815	CAND1	Q86VP6	Unlikely TB	Negative	-1.450000048	-0.22		Male	South Africa
C581	10.56222607	TREML1	Q86YW5	Unlikely TB	Negative	-1.450000048	-0.22		Male	South Africa
C581	9.80014733	LILRA3	Q8N6C8	Unlikely TB	Negative	-1.450000048	-0.22		Male	South Africa
C581	9.500998828	GOLM1	Q8NBJ4	Unlikely TB	Negative	-1.450000048	-0.22		Male	South Africa
C581	9.221415891	PCYOX1L	Q8NBM8	Unlikely TB	Negative	-1.450000048	-0.22		Male	South Africa
C581	9.07785939	PCSK9	Q8NBP7	Unlikely TB	Negative	-1.450000048	-0.22		Male	South Africa
C581	8.965857053	TXNDC5	Q8NBS9	Unlikely TB	Negative	-1.450000048	-0.22		Male	South Africa
C581	9.079741341	ANGPTL6	Q8NI99	Unlikely TB	Negative	-1.450000048	-0.22		Male	South Africa
C581	10.02686051	PDCD6IP	Q8WUM4	Unlikely TB	Negative	-1.450000048	-0.22		Male	South Africa
C581	9.160997934	BRK1	Q8WUW1	Unlikely TB	Negative	-1.450000048	-0.22		Male	South Africa
C581	9.754058553	OIT3	Q8WWZ8	Unlikely TB	Negative	-1.450000048	-0.22		Male	South Africa
C581	9.249566925	MUC16	Q8WXI7	Unlikely TB	Negative	-1.450000048	-0.22		Male	South Africa
C581	9.632676736	TTN	Q8WZ42	Unlikely TB	Negative	-1.450000048	-0.22		Male	South Africa
C581	11.3747186	CFHR4	Q92496	Unlikely TB	Negative	-1.450000048	-0.22		Male	South Africa
C581	10.88807783	PRG4	Q92954	Unlikely TB	Negative	-1.450000048	-0.22		Male	South Africa
C581	9.603034504	ATP2A3	Q93084	Unlikely TB	Negative	-1.450000048	-0.22		Male	South Africa
C581	9.202925477	PDLIM5	Q96HC4	Unlikely TB	Negative	-1.450000048	-0.22		Male	South Africa
C581	11.89288935	CPB2	Q96IY4	Unlikely TB	Negative	-1.450000048	-0.22		Male	South Africa
C581	16.21864383	CPB2	Q96IY4-23-114	Unlikely TB	Negative	-1.450000048	-0.22		Male	South Africa
C581	9.496493669	CNDP1	Q96KN2	Unlikely TB	Negative	-1.450000048	-0.22		Male	South Africa
C581	9.902805763	PRAP1	Q96NZ9	Unlikely TB	Negative	-1.450000048	-0.22		Male	South Africa
C581	11.0089289	PRAP1	Q96NZ9-21-151	Unlikely TB	Negative	-1.450000048	-0.22		Male	South Africa
C581	11.87987646	PGLYRP2	Q96PD5	Unlikely TB	Negative	-1.450000048	-0.22		Male	South Africa
C581	17.05559477	PUS7	Q96PZ0	Unlikely TB	Negative	-1.450000048	-0.22		Male	South Africa
C581	9.477065658	VPS35	Q96QK1	Unlikely TB	Negative	-1.450000048	-0.22		Male	South Africa
C581	9.283361092	SCGB3A1	Q96QR1	Unlikely TB	Negative	-1.450000048	-0.22		Male	South Africa
C581	9.779250174	CNN2	Q99439	Unlikely TB	Negative	-1.450000048	-0.22		Male	South Africa
C581	8.934466461	PARK7	Q99497	Unlikely TB	Negative	-1.450000048	-0.22		Male	South Africa
C581	9.518406609	PHB2	Q99623	Unlikely TB	Negative	-1.450000048	-0.22		Male	South Africa
C581	10.56241047	OLFM1	Q99784	Unlikely TB	Negative	-1.450000048	-0.22		Male	South Africa
C581	9.673296259	CCT7	Q99832	Unlikely TB	Negative	-1.450000048	-0.22		Male	South Africa
C581	12.40370964	RARRES2	Q99969	Unlikely TB	Negative	-1.450000048	-0.22		Male	South Africa
C581	8.762734113	CORO1B	Q9BR76	Unlikely TB	Negative	-1.450000048	-0.22		Male	South Africa
C581	9.710243585	ESYT1	Q9BSJ8	Unlikely TB	Negative	-1.450000048	-0.22		Male	South Africa
C581	10.32304512	FUCA2	Q9BTY2	Unlikely TB	Negative	-1.450000048	-0.22		Male	South Africa
C581	9.576170624	PDCD10	Q9BUL8	Unlikely TB	Negative	-1.450000048	-0.22		Male	South Africa
C581	10.56689411	COLEC11	Q9BWP8	Unlikely TB	Negative	-1.450000048	-0.22		Male	South Africa
C581	10.0959843	CFHR5	Q9BXR6	Unlikely TB	Negative	-1.450000048	-0.22		Male	South Africa
C581	9.890549416	CRNKL1	Q9BZJ0	Unlikely TB	Negative	-1.450000048	-0.22		Male	South Africa
C581	9.694993311	RTN4R	Q9BZR6	Unlikely TB	Negative	-1.450000048	-0.22		Male	South Africa
C581	9.994921918	TOLLIP	Q9H0E2	Unlikely TB	Negative	-1.450000048	-0.22		Male	South Africa
C581	10.02297578	RAB1B	Q9H0U4	Unlikely TB	Negative	-1.450000048	-0.22		Male	South Africa
C581	9.961459324	SH3BGRL3	Q9H299	Unlikely TB	Negative	-1.450000048	-0.22		Male	South Africa
C581	10.15064026	RNPEP	Q9H4A4	Unlikely TB	Negative	-1.450000048	-0.22		Male	South Africa
C581	9.29103564	RNPEP	Q9H4A4-2-650	Unlikely TB	Negative	-1.450000048	-0.22		Male	South Africa
C581	10.03021484	DPEP2	Q9H4A9	Unlikely TB	Negative	-1.450000048	-0.22		Male	South Africa
C581	9.726034219	TUBB1	Q9H4B7	Unlikely TB	Negative	-1.450000048	-0.22		Male	South Africa
C581	9.279762774	PLEKHA4	Q9H4M7	Unlikely TB	Negative	-1.450000048	-0.22		Male	South Africa
C581	9.46841584	EHD1	Q9H4M9	Unlikely TB	Negative	-1.450000048	-0.22		Male	South Africa
C581	9.517930925	RGCC	Q9H4X1	Unlikely TB	Negative	-1.450000048	-0.22		Male	South Africa
C581	9.508973943	PARVB	Q9HBI1	Unlikely TB	Negative	-1.450000048	-0.22		Male	South Africa
C581	10.81218906	APMAP	Q9HDC9	Unlikely TB	Negative	-1.450000048	-0.22		Male	South Africa
C581	9.258076226	VTA1	Q9NP79	Unlikely TB	Negative	-1.450000048	-0.22		Male	South Africa
C581	9.987664905	IL1RAP	Q9NPH3	Unlikely TB	Negative	-1.450000048	-0.22		Male	South Africa
C581	10.89623585	CRTAC1	Q9NQ79	Unlikely TB	Negative	-1.450000048	-0.22		Male	South Africa
C581	9.531932046	RTN4	Q9NQC3	Unlikely TB	Negative	-1.450000048	-0.22		Male	South Africa
C581	9.601239186	XPNPEP1	Q9NQW7	Unlikely TB	Negative	-1.450000048	-0.22		Male	South Africa
C581	9.463468993	PDLIM7	Q9NR12	Unlikely TB	Negative	-1.450000048	-0.22		Male	South Africa
C581	10.04747819	SAR1A	Q9NR31	Unlikely TB	Negative	-1.450000048	-0.22		Male	South Africa
C581	10.05545304	ATG3	Q9NT62	Unlikely TB	Negative	-1.450000048	-0.22		Male	South Africa
C581	9.457197086	OLA1	Q9NTK5	Unlikely TB	Negative	-1.450000048	-0.22		Male	South Africa
C581	9.512082919	CBLN4	Q9NTU7	Unlikely TB	Negative	-1.450000048	-0.22		Male	South Africa
C581	9.098498368	ARL8B	Q9NVJ2	Unlikely TB	Negative	-1.450000048	-0.22		Male	South Africa
C581	9.748506124	TUBA8	Q9NY65	Unlikely TB	Negative	-1.450000048	-0.22		Male	South Africa
C581	10.1948743	ERAP1	Q9NZ08	Unlikely TB	Negative	-1.450000048	-0.22		Male	South Africa
C581	9.209989542	ADA2	Q9NZK5	Unlikely TB	Negative	-1.450000048	-0.22		Male	South Africa
C581	12.64011161	C1RL	Q9NZP8	Unlikely TB	Negative	-1.450000048	-0.22		Male	South Africa
C581	10.64555377	C1RL	Q9NZP8-36-487	Unlikely TB	Negative	-1.450000048	-0.22		Male	South Africa
C581	9.910162713	ABRACL	Q9P1F3	Unlikely TB	Negative	-1.450000048	-0.22		Male	South Africa
C581	9.291476237	BIN2	Q9UBW5	Unlikely TB	Negative	-1.450000048	-0.22		Male	South Africa
C581	9.615674355	FBLN5	Q9UBX5	Unlikely TB	Negative	-1.450000048	-0.22		Male	South Africa
C581	12.17909849	FETUB	Q9UGM5	Unlikely TB	Negative	-1.450000048	-0.22		Male	South Africa
C581	10.49559576	PCYOX1	Q9UHG3	Unlikely TB	Negative	-1.450000048	-0.22		Male	South Africa
C581	11.92215321	DDX20	Q9UHI6	Unlikely TB	Negative	-1.450000048	-0.22		Male	South Africa
C581	9.628306937	DBNL	Q9UJU6	Unlikely TB	Negative	-1.450000048	-0.22		Male	South Africa
C581	11.1183322	SERPINA10	Q9UK55	Unlikely TB	Negative	-1.450000048	-0.22		Male	South Africa
C581	9.239701898	PSME2	Q9UL46	Unlikely TB	Negative	-1.450000048	-0.22		Male	South Africa
C581	9.870691394	TRPC5	Q9UL62	Unlikely TB	Negative	-1.450000048	-0.22		Male	South Africa
C581	10.66869459	HEG1	Q9ULI3	Unlikely TB	Negative	-1.450000048	-0.22		Male	South Africa
C581	9.959203724	CORO1C	Q9ULV4	Unlikely TB	Negative	-1.450000048	-0.22		Male	South Africa
C581	10.13499661	MINPP1	Q9UNW1	Unlikely TB	Negative	-1.450000048	-0.22		Male	South Africa
C581	9.293564595	RUVBL2	Q9Y230	Unlikely TB	Negative	-1.450000048	-0.22		Male	South Africa
C581	9.336092482	RUVBL1	Q9Y265	Unlikely TB	Negative	-1.450000048	-0.22		Male	South Africa
C581	9.978673343	TLN1	Q9Y490	Unlikely TB	Negative	-1.450000048	-0.22		Male	South Africa
C581	20.01817931	MYO5A	Q9Y4I1	Unlikely TB	Negative	-1.450000048	-0.22		Male	South Africa
C581	11.9647304	HYOU1	Q9Y4L1	Unlikely TB	Negative	-1.450000048	-0.22		Male	South Africa
C581	9.963012756	SUPT16H	Q9Y5B9	Unlikely TB	Negative	-1.450000048	-0.22		Male	South Africa
C581	9.865818199	ANGPTL3	Q9Y5C1	Unlikely TB	Negative	-1.450000048	-0.22		Male	South Africa
C581	10.21746756	COPG1	Q9Y678	Unlikely TB	Negative	-1.450000048	-0.22		Male	South Africa
C581	9.719377574	FCGBP	Q9Y6R7	Unlikely TB	Negative	-1.450000048	-0.22		Male	South Africa
C581	10.19164229	FCGBP	Q9Y6R7-24-5405	Unlikely TB	Negative	-1.450000048	-0.22		Male	South Africa
C581	10.44335867	COLEC10	Q9Y6Z7	Unlikely TB	Negative	-1.450000048	-0.22		Male	South Africa
C582	11.96606886	IGLV8-61	A0A075B6I0	Unlikely TB	Negative				Male	South Africa
C582	10.91848467	IGLV5-37	A0A075B6J1-20-123	Unlikely TB	Negative				Male	South Africa
C582	14.42699588	IGLV2-18	A0A075B6J9	Unlikely TB	Negative				Male	South Africa
C582	10.13536954	IGLV3-12	A0A075B6K2	Unlikely TB	Negative				Male	South Africa
C582	11.32457057	IGLV3-10	A0A075B6K4	Unlikely TB	Negative				Male	South Africa
C582	9.665632683	IGLV3-10	A0A075B6K4-20-115	Unlikely TB	Negative				Male	South Africa
C582	9.024112738	IGLV3-9	A0A075B6K5	Unlikely TB	Negative				Male	South Africa
C582	17.28044442	IGKV2-28	A0A075B6P5-20-120	Unlikely TB	Negative				Male	South Africa
C582	11.12601456	IGHV3-64	A0A075B6Q5	Unlikely TB	Negative				Male	South Africa
C582	14.16046041	IGKV2D-24	A0A075B6R9	Unlikely TB	Negative				Male	South Africa
C582	13.50352042	IGKV1D-17	A0A075B6S4-23-117	Unlikely TB	Negative				Male	South Africa
C582	12.36159909	IGKV1-27	A0A075B6S5	Unlikely TB	Negative				Male	South Africa
C582	17.02522851	IGKV1-37	A0A075B6S9-23-117	Unlikely TB	Negative				Male	South Africa
C582	9.239180939	IGKV3D-15	A0A087WSY6	Unlikely TB	Negative				Male	South Africa
C582	13.53256965	IGKV3D-15	A0A087WSY6-21-115	Unlikely TB	Negative				Male	South Africa
C582	10.80633904	IGKV2-40	A0A087WW87	Unlikely TB	Negative				Male	South Africa
C582	12.65948321	IGHV3-49	A0A0A0MS15	Unlikely TB	Negative				Male	South Africa
C582	13.30220198	IGHV3-49	A0A0A0MS15-20-119	Unlikely TB	Negative				Male	South Africa
C582	10.58698784	IGKV6D-21	A0A0A0MT36	Unlikely TB	Negative				Male	South Africa
C582	14.79261924	IGLV1-36	A0A0B4J1U3	Unlikely TB	Negative				Male	South Africa
C582	10.82006713	IGHV3-15	A0A0B4J1V0	Unlikely TB	Negative				Male	South Africa
C582	12.76504502	IGHV3-15	A0A0B4J1V0-20-119	Unlikely TB	Negative				Male	South Africa
C582	11.41123516	IGHV2-26	A0A0B4J1V2	Unlikely TB	Negative				Male	South Africa
C582	9.075457003	IGHV3-73	A0A0B4J1V6	Unlikely TB	Negative				Male	South Africa
C582	14.33754783	IGHV3-73	A0A0B4J1V6-20-119	Unlikely TB	Negative				Male	South Africa
C582	12.34024165	IGHV3-74	A0A0B4J1X5	Unlikely TB	Negative				Male	South Africa
C582	13.37117335	IGHV3-43	A0A0B4J1X8-20-118	Unlikely TB	Negative				Male	South Africa
C582	9.1273797	IGLV9-49	A0A0B4J1Y8	Unlikely TB	Negative				Male	South Africa
C582	12.09076696	IGLV9-49	A0A0B4J1Y8-20-123	Unlikely TB	Negative				Male	South Africa
C582	9.547026064	IGHV3-72	A0A0B4J1Y9	Unlikely TB	Negative				Male	South Africa
C582	13.92999054	IGKV1D-13	A0A0B4J2D9-23-117	Unlikely TB	Negative				Male	South Africa
C582	13.11035544	IGHV1-69D	A0A0B4J2H0	Unlikely TB	Negative				Male	South Africa
C582	12.73989177	IGKV6-21	A0A0C4DH24-20-114	Unlikely TB	Negative				Male	South Africa
C582	12.29566752	IGKV3D-20	A0A0C4DH25-21-116	Unlikely TB	Negative				Male	South Africa
C582	11.16937966	IGHV1-3	A0A0C4DH29	Unlikely TB	Negative				Male	South Africa
C582	11.51296758	IGHV1-18	A0A0C4DH31	Unlikely TB	Negative				Male	South Africa
C582	9.448363881	IGHV3-20	A0A0C4DH32-20-117	Unlikely TB	Negative				Male	South Africa
C582	12.86279612	IGHV1-24	A0A0C4DH33-20-117	Unlikely TB	Negative				Male	South Africa
C582	8.670751074	IGHV4-28	A0A0C4DH34	Unlikely TB	Negative				Male	South Africa
C582	13.51140333	IGHV3-35	A0A0C4DH35	Unlikely TB	Negative				Male	South Africa
C582	11.07825972	IGHV3-38	A0A0C4DH36	Unlikely TB	Negative				Male	South Africa
C582	15.27226644	IGHV5-51	A0A0C4DH38	Unlikely TB	Negative				Male	South Africa
C582	10.236216	IGHV5-51	A0A0C4DH38-20-117	Unlikely TB	Negative				Male	South Africa
C582	13.91084236	IGHV3-66	A0A0C4DH42-20-116	Unlikely TB	Negative				Male	South Africa
C582	12.21523711	IGHV2-70D	A0A0C4DH43	Unlikely TB	Negative				Male	South Africa
C582	12.62922664	IGKV3D-7	A0A0C4DH55-24-119	Unlikely TB	Negative				Male	South Africa
C582	14.7851431	IGKV1-9	A0A0C4DH69-23-117	Unlikely TB	Negative				Male	South Africa
C582	11.90692568	IGKV1-6	A0A0C4DH72-23-117	Unlikely TB	Negative				Male	South Africa
C582	15.83237878	IGKV1-12	A0A0C4DH73-23-117	Unlikely TB	Negative				Male	South Africa
C582	9.463585326	IGHV7-4-1	A0A0J9YVY3-20-117	Unlikely TB	Negative				Male	South Africa
C582	11.1356659	IGHV3-64D	A0A0J9YX35	Unlikely TB	Negative				Male	South Africa
C582	10.10687338	IGLL5	B9A064	Unlikely TB	Negative				Male	South Africa
C582	9.501938116	PDLIM1	O00151	Unlikely TB	Negative				Male	South Africa
C582	9.692741104	MASP2	O00187	Unlikely TB	Negative				Male	South Africa
C582	9.437941861	MASP2	O00187-16-686	Unlikely TB	Negative				Male	South Africa
C582	9.625743131	RAB27B	O00194	Unlikely TB	Negative				Male	South Africa
C582	9.13288283	PSMD11	O00231	Unlikely TB	Negative				Male	South Africa
C582	9.128438227	PSMD12	O00232	Unlikely TB	Negative				Male	South Africa
C582	9.844186602	CLIC1	O00299	Unlikely TB	Negative				Male	South Africa
C582	11.04429435	QSOX1	O00391	Unlikely TB	Negative				Male	South Africa
C582	9.467413192	IPO5	O00410	Unlikely TB	Negative				Male	South Africa
C582	8.91428205	DNM1L	O00429	Unlikely TB	Negative				Male	South Africa
C582	8.879229749	STK25	O00506	Unlikely TB	Negative				Male	South Africa
C582	10.20453726	CHL1	O00533	Unlikely TB	Negative				Male	South Africa
C582	10.92814785	CHL1	O00533-25-1208	Unlikely TB	Negative				Male	South Africa
C582	9.940219338	NRP1	O14786	Unlikely TB	Negative				Male	South Africa
C582	11.75258244	APOL1	O14791	Unlikely TB	Negative				Male	South Africa
C582	8.968800053	PSMA7	O14818	Unlikely TB	Negative				Male	South Africa
C582	8.775272206	MYL12B	O14950	Unlikely TB	Negative				Male	South Africa
C582	8.71472699	XPO1	O14980	Unlikely TB	Negative				Male	South Africa
C582	9.439274845	ARPC1B	O15143	Unlikely TB	Negative				Male	South Africa
C582	9.12383302	ARPC2	O15144	Unlikely TB	Negative				Male	South Africa
C582	8.86222854	ARPC3	O15145	Unlikely TB	Negative				Male	South Africa
C582	10.69993917	ARPC5	O15511	Unlikely TB	Negative				Male	South Africa
C582	12.31012321	EIF4G3	O43432	Unlikely TB	Negative				Male	South Africa
C582	9.225677325	ACTN4	O43707	Unlikely TB	Negative				Male	South Africa
C582	11.90583031	CD5L	O43866	Unlikely TB	Negative				Male	South Africa
C582	8.96994778	CD5L	O43866-20-347	Unlikely TB	Negative				Male	South Africa
C582	9.499544243	PLIN3	O60664	Unlikely TB	Negative				Male	South Africa
C582	10.85873688	H2BC12	O60814	Unlikely TB	Negative				Male	South Africa
C582	11.93785428	FCGR3B	O75015	Unlikely TB	Negative				Male	South Africa
C582	9.005565166	FCGR3B	O75015-17-200	Unlikely TB	Negative				Male	South Africa
C582	9.428952309	WDR1	O75083	Unlikely TB	Negative				Male	South Africa
C582	8.779261175	ICOSLG	O75144	Unlikely TB	Negative				Male	South Africa
C582	8.638619314	CS	O75390	Unlikely TB	Negative				Male	South Africa
C582	9.288129279	SEC22B	O75396	Unlikely TB	Negative				Male	South Africa
C582	9.723121746	SKAP2	O75563	Unlikely TB	Negative				Male	South Africa
C582	11.09359945	FCN3	O75636	Unlikely TB	Negative				Male	South Africa
C582	9.424280286	ZMPSTE24	O75844	Unlikely TB	Negative				Male	South Africa
C582	9.970475351	IDH1	O75874	Unlikely TB	Negative				Male	South Africa
C582	11.17068729	ATRN	O75882	Unlikely TB	Negative				Male	South Africa
C582	8.919479393	ARL6IP5	O75915	Unlikely TB	Negative				Male	South Africa
C582	12.29331924	APOM	O95445	Unlikely TB	Negative				Male	South Africa
C582	8.451065291	PARN	O95453	Unlikely TB	Negative				Male	South Africa
C582	9.800213977	H6PD	O95479	Unlikely TB	Negative				Male	South Africa
C582	9.010923616	VNN1	O95497	Unlikely TB	Negative				Male	South Africa
C582	9.686780058	AP2A1	O95782	Unlikely TB	Negative				Male	South Africa
C582	9.40634403	CAVIN2	O95810	Unlikely TB	Negative				Male	South Africa
C582	10.00188787	LDHA	P00338	Unlikely TB	Negative				Male	South Africa
C582	9.023822848	ALDH1A1	P00352	Unlikely TB	Negative				Male	South Africa
C582	9.78727805	GLUD1	P00367	Unlikely TB	Negative				Male	South Africa
C582	8.606288814	CYB5R3	P00387	Unlikely TB	Negative				Male	South Africa
C582	12.22460378	CP	P00450	Unlikely TB	Negative				Male	South Africa
C582	9.196454747	CP	P00450-20-1065	Unlikely TB	Negative				Male	South Africa
C582	10.15790501	F13A1	P00488	Unlikely TB	Negative				Male	South Africa
C582	10.11451113	PNP	P00491	Unlikely TB	Negative				Male	South Africa
C582	8.538007194	HPRT1	P00492	Unlikely TB	Negative				Male	South Africa
C582	9.707525905	PGK1	P00558	Unlikely TB	Negative				Male	South Africa
C582	9.738144668	AK1	P00568	Unlikely TB	Negative				Male	South Africa
C582	12.24845446	F2	P00734	Unlikely TB	Negative				Male	South Africa
C582	8.859411163	F2	P00734-364-622	Unlikely TB	Negative				Male	South Africa
C582	9.476124916	F2	P00734-44-622	Unlikely TB	Negative				Male	South Africa
C582	11.31391084	C1R	P00736	Unlikely TB	Negative				Male	South Africa
C582	15.65340356	HP	P00738	Unlikely TB	Negative				Male	South Africa
C582	13.76721253	HP	P00738-162-406	Unlikely TB	Negative				Male	South Africa
C582	12.98476379	HP	P00738-19-406	Unlikely TB	Negative				Male	South Africa
C582	13.56932403	HPR	P00739	Unlikely TB	Negative				Male	South Africa
C582	11.0006104	F9	P00740	Unlikely TB	Negative				Male	South Africa
C582	12.24440958	F10	P00742	Unlikely TB	Negative				Male	South Africa
C582	9.897482658	CFD	P00746	Unlikely TB	Negative				Male	South Africa
C582	12.08848467	PLG	P00747	Unlikely TB	Negative				Male	South Africa
C582	9.720002196	PLG	P00747-20-810	Unlikely TB	Negative				Male	South Africa
C582	10.8436022	F12	P00748	Unlikely TB	Negative				Male	South Africa
C582	12.6305276	CFB	P00751	Unlikely TB	Negative				Male	South Africa
C582	9.259086234	CFB	P00751-26-764	Unlikely TB	Negative				Male	South Africa
C582	10.537912	CA1	P00915	Unlikely TB	Negative				Male	South Africa
C582	10.24713248	CA2	P00918	Unlikely TB	Negative				Male	South Africa
C582	12.33180167	SERPINC1	P01008	Unlikely TB	Negative				Male	South Africa
C582	12.99470786	SERPINC1	P01008-33-464	Unlikely TB	Negative				Male	South Africa
C582	12.42309328	SERPINA1	P01009	Unlikely TB	Negative				Male	South Africa
C582	10.65261287	SERPINA1	P01009-25-418	Unlikely TB	Negative				Male	South Africa
C582	12.39772515	SERPINA1	P01009-375-418	Unlikely TB	Negative				Male	South Africa
C582	12.4849748	SERPINA3	P01011	Unlikely TB	Negative				Male	South Africa
C582	12.70968235	SERPINA3	P01011-26-423	Unlikely TB	Negative				Male	South Africa
C582	12.1728813	AGT	P01019	Unlikely TB	Negative				Male	South Africa
C582	13.55981871	A2M	P01023	Unlikely TB	Negative				Male	South Africa
C582	13.94842519	A2M	P01023-24-1474	Unlikely TB	Negative				Male	South Africa
C582	13.16971974	C3	P01024	Unlikely TB	Negative				Male	South Africa
C582	11.90553269	C3	P01024-23-1663	Unlikely TB	Negative				Male	South Africa
C582	12.00588961	C5	P01031	Unlikely TB	Negative				Male	South Africa
C582	12.29303925	TIMP1	P01033-24-207	Unlikely TB	Negative				Male	South Africa
C582	9.175108019	CST3	P01034	Unlikely TB	Negative				Male	South Africa
C582	12.33619269	KNG1	P01042	Unlikely TB	Negative				Male	South Africa
C582	9.117642177	TGFB1	P01137	Unlikely TB	Negative				Male	South Africa
C582	9.648897277	IGF2	P01344	Unlikely TB	Negative				Male	South Africa
C582	9.046820973	IGF2	P01344-25-91	Unlikely TB	Negative				Male	South Africa
C582	14.17041667	JCHAIN	P01591	Unlikely TB	Negative				Male	South Africa
C582	9.386177157	JCHAIN	P01591-23-159	Unlikely TB	Negative				Male	South Africa
C582	14.35775357	IGKV1D-33	P01593	Unlikely TB	Negative				Male	South Africa
C582	17.06965116	IGKV1D-33	P01593-23-117	Unlikely TB	Negative				Male	South Africa
C582	13.42836205	IGKV1-39	P01597	Unlikely TB	Negative				Male	South Africa
C582	11.93091952	IGKV1-17	P01599	Unlikely TB	Negative				Male	South Africa
C582	14.82782343	IGKV1-5	P01602	Unlikely TB	Negative				Male	South Africa
C582	11.35822516	IGKV1-5	P01602-23-117	Unlikely TB	Negative				Male	South Africa
C582	11.60782118	IGKV3-20	P01619	Unlikely TB	Negative				Male	South Africa
C582	17.41345236	IGKV3-20	P01619-21-116	Unlikely TB	Negative				Male	South Africa
C582	13.23109582	IGLV1-47	P01700	Unlikely TB	Negative				Male	South Africa
C582	15.58262921	IGLV1-47	P01700-20-117	Unlikely TB	Negative				Male	South Africa
C582	11.49108074	IGLV1-51	P01701	Unlikely TB	Negative				Male	South Africa
C582	17.76277026	IGLV1-51	P01701-20-117	Unlikely TB	Negative				Male	South Africa
C582	17.21664981	IGLV1-40	P01703-20-118	Unlikely TB	Negative				Male	South Africa
C582	9.292713893	IGLV2-14	P01704	Unlikely TB	Negative				Male	South Africa
C582	9.525642087	IGLV3-19	P01714	Unlikely TB	Negative				Male	South Africa
C582	15.50605561	IGLV3-19	P01714-21-112	Unlikely TB	Negative				Male	South Africa
C582	12.58376137	IGLV3-25	P01717	Unlikely TB	Negative				Male	South Africa
C582	15.37638518	IGLV3-27	P01718-21-113	Unlikely TB	Negative				Male	South Africa
C582	13.18060307	IGLV6-57	P01721-20-117	Unlikely TB	Negative				Male	South Africa
C582	8.971721925	IGHV1-69	P01742	Unlikely TB	Negative				Male	South Africa
C582	15.12860714	IGHV1-46	P01743	Unlikely TB	Negative				Male	South Africa
C582	8.398060649	IGHV3-11	P01762-20-117	Unlikely TB	Negative				Male	South Africa
C582	10.05727281	IGHV3-23	P01764	Unlikely TB	Negative				Male	South Africa
C582	15.14880724	IGHV3-23	P01764-20-117	Unlikely TB	Negative				Male	South Africa
C582	9.05023006	IGHV3-13	P01766	Unlikely TB	Negative				Male	South Africa
C582	13.89367268	IGHV3-53	P01767-20-116	Unlikely TB	Negative				Male	South Africa
C582	12.8489742	IGHV3-30	P01768-20-117	Unlikely TB	Negative				Male	South Africa
C582	16.75693404	IGHV3-33	P01772	Unlikely TB	Negative				Male	South Africa
C582	9.635810167	IGHV3-7	P01780	Unlikely TB	Negative				Male	South Africa
C582	9.548476229	IGHV3-7	P01780-20-117	Unlikely TB	Negative				Male	South Africa
C582	11.40168487	IGHV3-9	P01782	Unlikely TB	Negative				Male	South Africa
C582	10.11761031	IGHV2-5	P01817	Unlikely TB	Negative				Male	South Africa
C582	10.76047533	IGHV4-39	P01824	Unlikely TB	Negative				Male	South Africa
C582	12.25212581	IGHV4-39	P01824-27-125	Unlikely TB	Negative				Male	South Africa
C582	10.87569509	PIGR	P01833	Unlikely TB	Negative				Male	South Africa
C582	9.875664164	PIGR	P01833-19-764	Unlikely TB	Negative				Male	South Africa
C582	13.25067519	IGKC	P01834	Unlikely TB	Negative				Male	South Africa
C582	8.667168047	IGHE	P01854	Unlikely TB	Negative				Male	South Africa
C582	13.54447176	IGHG1	P01857	Unlikely TB	Negative				Male	South Africa
C582	11.301937	IGHG1	P01857-1-330	Unlikely TB	Negative				Male	South Africa
C582	12.20283746	IGHG2	P01859	Unlikely TB	Negative				Male	South Africa
C582	11.95313177	IGHG3	P01860	Unlikely TB	Negative				Male	South Africa
C582	13.1073726	IGHG4	P01861	Unlikely TB	Negative				Male	South Africa
C582	13.80968472	IGHM	P01871	Unlikely TB	Negative				Male	South Africa
C582	10.29970598	IGHM	P01871-1-453	Unlikely TB	Negative				Male	South Africa
C582	14.86654281	IGHA1	P01876	Unlikely TB	Negative				Male	South Africa
C582	11.06619979	IGHA1	P01876-1-353	Unlikely TB	Negative				Male	South Africa
C582	12.58494161	IGHA2	P01877	Unlikely TB	Negative				Male	South Africa
C582	16.05410359	IGHA2	P01877-1-340	Unlikely TB	Negative				Male	South Africa
C582	11.38323054	IGHD	P01880	Unlikely TB	Negative				Male	South Africa
C582	9.081689194	IGHD	P01880-1-384	Unlikely TB	Negative				Male	South Africa
C582	9.666060523	HLA-B	P01889	Unlikely TB	Negative				Male	South Africa
C582	8.732961037	HBE1	P02100	Unlikely TB	Negative				Male	South Africa
C582	9.339507507	COL1A1	P02452	Unlikely TB	Negative				Male	South Africa
C582	11.56938147	COL1A1	P02452-1219-1464	Unlikely TB	Negative				Male	South Africa
C582	9.061972471	KRT14	P02533	Unlikely TB	Negative				Male	South Africa
C582	8.318826612	KRT6A	P02538	Unlikely TB	Negative				Male	South Africa
C582	9.497992227	SPTA1	P02549	Unlikely TB	Negative				Male	South Africa
C582	13.85865936	APOA1	P02647	Unlikely TB	Negative				Male	South Africa
C582	11.8366063	APOA1	P02647-25-266	Unlikely TB	Negative				Male	South Africa
C582	13.58432907	APOE	P02649	Unlikely TB	Negative				Male	South Africa
C582	12.13467013	APOA2	P02652	Unlikely TB	Negative				Male	South Africa
C582	10.3901755	APOC1	P02654	Unlikely TB	Negative				Male	South Africa
C582	11.93721554	APOC1	P02654-29-83	Unlikely TB	Negative				Male	South Africa
C582	11.45584254	APOC2	P02655	Unlikely TB	Negative				Male	South Africa
C582	9.421710065	APOC2	P02655-23-101	Unlikely TB	Negative				Male	South Africa
C582	13.41544233	APOC2	P02655-29-101	Unlikely TB	Negative				Male	South Africa
C582	10.77435824	APOC3	P02656	Unlikely TB	Negative				Male	South Africa
C582	13.06537796	APOC3	P02656-21-99	Unlikely TB	Negative				Male	South Africa
C582	11.9148453	FGA	P02671	Unlikely TB	Negative				Male	South Africa
C582	13.04827178	FGA	P02671-20-35	Unlikely TB	Negative				Male	South Africa
C582	12.77355877	FGB	P02675	Unlikely TB	Negative				Male	South Africa
C582	17.36135552	FGB	P02675-31-44	Unlikely TB	Negative				Male	South Africa
C582	12.59566509	FGG	P02679	Unlikely TB	Negative				Male	South Africa
C582	8.675724302	FGG	P02679-27-453	Unlikely TB	Negative				Male	South Africa
C582	10.51072912	SLC4A1	P02730	Unlikely TB	Negative				Male	South Africa
C582	12.25625565	CRP	P02741	Unlikely TB	Negative				Male	South Africa
C582	11.26389072	APCS	P02743	Unlikely TB	Negative				Male	South Africa
C582	10.57704286	C1QA	P02745	Unlikely TB	Negative				Male	South Africa
C582	12.79161216	C1QB	P02746	Unlikely TB	Negative				Male	South Africa
C582	13.59005649	C1QC	P02747	Unlikely TB	Negative				Male	South Africa
C582	11.97226787	C9	P02748	Unlikely TB	Negative				Male	South Africa
C582	12.33799821	APOH	P02749	Unlikely TB	Negative				Male	South Africa
C582	13.25542231	LRG1	P02750	Unlikely TB	Negative				Male	South Africa
C582	9.973952339	LRG1	P02750-36-347	Unlikely TB	Negative				Male	South Africa
C582	9.635770983	FN1	P02751	Unlikely TB	Negative				Male	South Africa
C582	10.83633595	RBP4	P02753	Unlikely TB	Negative				Male	South Africa
C582	12.41375973	AMBP	P02760	Unlikely TB	Negative				Male	South Africa
C582	9.62800656	AMBP	P02760-206-352	Unlikely TB	Negative				Male	South Africa
C582	13.35023493	ORM1	P02763	Unlikely TB	Negative				Male	South Africa
C582	11.10792045	AHSG	P02765	Unlikely TB	Negative				Male	South Africa
C582	10.81220567	TTR	P02766	Unlikely TB	Negative				Male	South Africa
C582	14.10334916	ALB	P02768	Unlikely TB	Negative				Male	South Africa
C582	11.08257733	ALB	P02768-25-609	Unlikely TB	Negative				Male	South Africa
C582	12.71875123	GC	P02774	Unlikely TB	Negative				Male	South Africa
C582	14.87256816	PPBP	P02775	Unlikely TB	Negative				Male	South Africa
C582	13.68121301	PPBP	P02775-35-128	Unlikely TB	Negative				Male	South Africa
C582	12.84854121	PF4	P02776	Unlikely TB	Negative				Male	South Africa
C582	10.51031923	TFRC	P02786	Unlikely TB	Negative				Male	South Africa
C582	13.75571754	TF	P02787	Unlikely TB	Negative				Male	South Africa
C582	10.94564106	TF	P02787-20-698	Unlikely TB	Negative				Male	South Africa
C582	9.634161074	LTF	P02788	Unlikely TB	Negative				Male	South Africa
C582	9.365320879	LTF	P02788-20-710	Unlikely TB	Negative				Male	South Africa
C582	13.40498876	HPX	P02790	Unlikely TB	Negative				Male	South Africa
C582	9.089507908	HPX	P02790-24-462	Unlikely TB	Negative				Male	South Africa
C582	10.47994608	ANG	P03950	Unlikely TB	Negative				Male	South Africa
C582	10.68099861	F11	P03951	Unlikely TB	Negative				Male	South Africa
C582	12.05056695	KLKB1	P03952	Unlikely TB	Negative				Male	South Africa
C582	13.81162791	KLKB1	P03952-20-390	Unlikely TB	Negative				Male	South Africa
C582	12.42167924	C4BPA	P04003	Unlikely TB	Negative				Male	South Africa
C582	14.70047974	VTN	P04004	Unlikely TB	Negative				Male	South Africa
C582	10.0596648	CAT	P04040	Unlikely TB	Negative				Male	South Africa
C582	10.73660726	FUCA1	P04066	Unlikely TB	Negative				Male	South Africa
C582	9.629754754	PROC	P04070	Unlikely TB	Negative				Male	South Africa
C582	11.17348627	ALDOA	P04075	Unlikely TB	Negative				Male	South Africa
C582	9.022071127	ANXA1	P04083	Unlikely TB	Negative				Male	South Africa
C582	11.61513211	APOB	P04114	Unlikely TB	Negative				Male	South Africa
C582	9.809179241	APOB	P04114-28-4563	Unlikely TB	Negative				Male	South Africa
C582	10.86423874	LCAT	P04180	Unlikely TB	Negative				Male	South Africa
C582	12.10600871	HRG	P04196	Unlikely TB	Negative				Male	South Africa
C582	9.335907462	HRG	P04196-19-525	Unlikely TB	Negative				Male	South Africa
C582	13.3914918	A1BG	P04217	Unlikely TB	Negative				Male	South Africa
C582	10.77233589	A1BG	P04217-22-495	Unlikely TB	Negative				Male	South Africa
C582	9.900471762	KRT1	P04264	Unlikely TB	Negative				Male	South Africa
C582	10.26525614	VWF	P04275	Unlikely TB	Negative				Male	South Africa
C582	10.07853611	SHBG	P04278	Unlikely TB	Negative				Male	South Africa
C582	11.3813294	GAPDH	P04406	Unlikely TB	Negative				Male	South Africa
C582	12.8470171	IGKV1-16	P04430	Unlikely TB	Negative				Male	South Africa
C582	15.1626938	IGKV3-11	P04433	Unlikely TB	Negative				Male	South Africa
C582	17.22196192	IGKV3-11	P04433-21-115	Unlikely TB	Negative				Male	South Africa
C582	9.172885179	HLA-A	P04439	Unlikely TB	Negative				Male	South Africa
C582	9.723187765	CAPNS1	P04632	Unlikely TB	Negative				Male	South Africa
C582	9.822298195	HSPB1	P04792	Unlikely TB	Negative				Male	South Africa
C582	8.721408093	RPN1	P04843	Unlikely TB	Negative				Male	South Africa
C582	9.183654403	RPN2	P04844	Unlikely TB	Negative				Male	South Africa
C582	9.181140782	GNAI2	P04899	Unlikely TB	Negative				Male	South Africa
C582	9.239400344	ALDOB	P05062	Unlikely TB	Negative				Male	South Africa
C582	9.966409833	APP	P05067	Unlikely TB	Negative				Male	South Africa
C582	12.13051878	APOD	P05090	Unlikely TB	Negative				Male	South Africa
C582	11.96710091	APOD	P05090-21-189	Unlikely TB	Negative				Male	South Africa
C582	9.297195277	ITGB3	P05106	Unlikely TB	Negative				Male	South Africa
C582	9.020435409	S100A8	P05109	Unlikely TB	Negative				Male	South Africa
C582	9.075693728	SERPINA5	P05154	Unlikely TB	Negative				Male	South Africa
C582	12.8353561	SERPING1	P05155	Unlikely TB	Negative				Male	South Africa
C582	8.455498484	SERPING1	P05155-23-500	Unlikely TB	Negative				Male	South Africa
C582	12.49110535	CFI	P05156	Unlikely TB	Negative				Male	South Africa
C582	10.41344018	F13B	P05160	Unlikely TB	Negative				Male	South Africa
C582	10.92128866	MPO	P05164	Unlikely TB	Negative				Male	South Africa
C582	10.74901036	ICAM1	P05362	Unlikely TB	Negative				Male	South Africa
C582	9.088679573	RPLP0	P05388	Unlikely TB	Negative				Male	South Africa
C582	11.81071798	CLEC3B	P05452	Unlikely TB	Negative				Male	South Africa
C582	8.881212475	CLEC3B	P05452-22-202	Unlikely TB	Negative				Male	South Africa
C582	11.05755047	SERPINA7	P05543	Unlikely TB	Negative				Male	South Africa
C582	13.29723319	SERPIND1	P05546	Unlikely TB	Negative				Male	South Africa
C582	9.771449779	ITGB1	P05556	Unlikely TB	Negative				Male	South Africa
C582	11.32010956	BCHE	P06276	Unlikely TB	Negative				Male	South Africa
C582	10.85949798	IGKV4-1	P06312	Unlikely TB	Negative				Male	South Africa
C582	16.55317807	IGKV4-1	P06312-21-121	Unlikely TB	Negative				Male	South Africa
C582	9.274420869	IGHV4-34	P06331	Unlikely TB	Negative				Male	South Africa
C582	11.7464335	GSN	P06396	Unlikely TB	Negative				Male	South Africa
C582	17.51526517	GSN	P06396-28-782	Unlikely TB	Negative				Male	South Africa
C582	9.364401115	PTMA	P06454	Unlikely TB	Negative				Male	South Africa
C582	9.646372435	ATP5F1B	P06576	Unlikely TB	Negative				Male	South Africa
C582	13.10036492	C2	P06681	Unlikely TB	Negative				Male	South Africa
C582	8.88701202	S100A9	P06702	Unlikely TB	Negative				Male	South Africa
C582	13.10785448	APOA4	P06727	Unlikely TB	Negative				Male	South Africa
C582	8.517763221	APOA4	P06727-21-396	Unlikely TB	Negative				Male	South Africa
C582	10.392008	ENO1	P06733	Unlikely TB	Negative				Male	South Africa
C582	8.041826413	PYGL	P06737	Unlikely TB	Negative				Male	South Africa
C582	14.44913122	NPM1	P06748	Unlikely TB	Negative				Male	South Africa
C582	9.015519312	TPM3	P06753	Unlikely TB	Negative				Male	South Africa
C582	10.32515245	LDHB	P07195	Unlikely TB	Negative				Male	South Africa
C582	12.03624166	PROS1	P07225	Unlikely TB	Negative				Male	South Africa
C582	9.419956413	P4HB	P07237	Unlikely TB	Negative				Male	South Africa
C582	9.787059507	CSF1R	P07333	Unlikely TB	Negative				Male	South Africa
C582	11.19316775	C8A	P07357	Unlikely TB	Negative				Male	South Africa
C582	12.30315838	C8B	P07358	Unlikely TB	Negative				Male	South Africa
C582	10.76293957	GP1BA	P07359	Unlikely TB	Negative				Male	South Africa
C582	12.14842344	C8G	P07360	Unlikely TB	Negative				Male	South Africa
C582	9.26392734	CAPN1	P07384	Unlikely TB	Negative				Male	South Africa
C582	9.207972778	TUBB	P07437	Unlikely TB	Negative				Male	South Africa
C582	12.06262969	PFN1	P07737	Unlikely TB	Negative				Male	South Africa
C582	10.56524151	BPGM	P07738	Unlikely TB	Negative				Male	South Africa
C582	13.78103717	EPRS1	P07814	Unlikely TB	Negative				Male	South Africa
C582	8.749941326	HSP90AA1	P07900	Unlikely TB	Negative				Male	South Africa
C582	9.595214983	HNRNPC	P07910	Unlikely TB	Negative				Male	South Africa
C582	8.929288474	TPM2	P07951	Unlikely TB	Negative				Male	South Africa
C582	9.434182888	SFTPB	P07988	Unlikely TB	Negative				Male	South Africa
C582	12.27085538	THBS1	P07996	Unlikely TB	Negative				Male	South Africa
C582	9.771667114	THBS1	P07996-19-1170	Unlikely TB	Negative				Male	South Africa
C582	14.18328423	ANXA6	P08133	Unlikely TB	Negative				Male	South Africa
C582	8.892170582	RHOC	P08134	Unlikely TB	Negative				Male	South Africa
C582	14.33863986	SERPINA6	P08185	Unlikely TB	Negative				Male	South Africa
C582	8.991681545	SLC3A2	P08195	Unlikely TB	Negative				Male	South Africa
C582	9.271940573	HSP90AB1	P08238	Unlikely TB	Negative				Male	South Africa
C582	9.162394745	HSP90AB1	P08238-2-724	Unlikely TB	Negative				Male	South Africa
C582	10.07409174	MMP2	P08253	Unlikely TB	Negative				Male	South Africa
C582	10.30892801	SOD3	P08294	Unlikely TB	Negative				Male	South Africa
C582	11.41269323	MGP	P08493	Unlikely TB	Negative				Male	South Africa
C582	9.46290683	ITGA2B	P08514	Unlikely TB	Negative				Male	South Africa
C582	11.00604646	LPA	P08519	Unlikely TB	Negative				Male	South Africa
C582	9.66464799	PLEK	P08567	Unlikely TB	Negative				Male	South Africa
C582	12.4742141	CD14	P08571	Unlikely TB	Negative				Male	South Africa
C582	10.94417561	CD14	P08571-20-367	Unlikely TB	Negative				Male	South Africa
C582	8.728899632	MYL3	P08590	Unlikely TB	Negative				Male	South Africa
C582	13.45087209	CFH	P08603	Unlikely TB	Negative				Male	South Africa
C582	9.508318203	FCGR3A	P08637	Unlikely TB	Negative				Male	South Africa
C582	10.88972937	FCGR3A	P08637-17-254	Unlikely TB	Negative				Male	South Africa
C582	8.52953627	VIM	P08670	Unlikely TB	Negative				Male	South Africa
C582	12.10448421	SERPINF2	P08697	Unlikely TB	Negative				Male	South Africa
C582	17.31715778	SERPINF2	P08697-40-491	Unlikely TB	Negative				Male	South Africa
C582	9.124747389	F7	P08709	Unlikely TB	Negative				Male	South Africa
C582	9.359474264	KRT16	P08779	Unlikely TB	Negative				Male	South Africa
C582	9.308796125	IGFBP1	P08833	Unlikely TB	Negative				Male	South Africa
C582	9.071719166	DBH	P09172	Unlikely TB	Negative				Male	South Africa
C582	10.54018176	GSTP1	P09211	Unlikely TB	Negative				Male	South Africa
C582	8.994499488	LGALS1	P09382	Unlikely TB	Negative				Male	South Africa
C582	10.89418258	SPARC	P09486	Unlikely TB	Negative				Male	South Africa
C582	9.642320494	TPM1	P09493	Unlikely TB	Negative				Male	South Africa
C582	12.34046211	C1S	P09871	Unlikely TB	Negative				Male	South Africa
C582	9.477301237	LTA4H	P09960	Unlikely TB	Negative				Male	South Africa
C582	12.44551756	C4A	P0C0L4	Unlikely TB	Negative				Male	South Africa
C582	12.45873854	C4B	P0C0L5	Unlikely TB	Negative				Male	South Africa
C582	9.684906369	C4B	P0C0L5-757-1446	Unlikely TB	Negative				Male	South Africa
C582	15.41099941	SAA1	P0DJI8	Unlikely TB	Negative				Male	South Africa
C582	16.09234521	SAA2	P0DJI9	Unlikely TB	Negative				Male	South Africa
C582	18.80693748	SAA2	P0DJI9-19-122	Unlikely TB	Negative				Male	South Africa
C582	10.26833574	HSPA1A	P0DMV8	Unlikely TB	Negative				Male	South Africa
C582	10.4109418	HSPA1A	P0DMV8-2-641	Unlikely TB	Negative				Male	South Africa
C582	12.18175753	IGLC2	P0DOY2	Unlikely TB	Negative				Male	South Africa
C582	19.6144715	IGLC2	P0DOY2-1-106	Unlikely TB	Negative				Male	South Africa
C582	9.386272534	IGLC3	P0DOY3	Unlikely TB	Negative				Male	South Africa
C582	9.661969364	IGHV1-8	P0DP01	Unlikely TB	Negative				Male	South Africa
C582	12.2261085	IGHV4-38-2	P0DP08-20-117	Unlikely TB	Negative				Male	South Africa
C582	9.348323572	CALM1	P0DP23	Unlikely TB	Negative				Male	South Africa
C582	12.8218666	IGHV3-38-3	P0DTE1	Unlikely TB	Negative				Male	South Africa
C582	14.15838735	SRGN	P10124	Unlikely TB	Negative				Male	South Africa
C582	8.495628764	TXN	P10599	Unlikely TB	Negative				Male	South Africa
C582	8.644924332	TXN	P10599-2-105	Unlikely TB	Negative				Male	South Africa
C582	9.385370681	CTSA	P10619	Unlikely TB	Negative				Male	South Africa
C582	11.51350887	C7	P10643	Unlikely TB	Negative				Male	South Africa
C582	9.203379123	PRKAR1A	P10644	Unlikely TB	Negative				Male	South Africa
C582	9.397209982	KIT	P10721	Unlikely TB	Negative				Male	South Africa
C582	8.861207802	HSPD1	P10809	Unlikely TB	Negative				Male	South Africa
C582	13.36532833	CLU	P10909	Unlikely TB	Negative				Male	South Africa
C582	9.120362502	CLU	P10909-23-449	Unlikely TB	Negative				Male	South Africa
C582	10.41687175	HSPA5	P11021	Unlikely TB	Negative				Male	South Africa
C582	9.309288231	HSPA8	P11142	Unlikely TB	Negative				Male	South Africa
C582	9.137789323	SLC2A1	P11166	Unlikely TB	Negative				Male	South Africa
C582	9.099151567	SLC2A3	P11169	Unlikely TB	Negative				Male	South Africa
C582	9.814315071	EPB41	P11171	Unlikely TB	Negative				Male	South Africa
C582	12.0406114	MBL2	P11226	Unlikely TB	Negative				Male	South Africa
C582	9.137577558	SPTB	P11277	Unlikely TB	Negative				Male	South Africa
C582	9.588514335	G6PD	P11413	Unlikely TB	Negative				Male	South Africa
C582	9.241749548	MTHFD1	P11586	Unlikely TB	Negative				Male	South Africa
C582	10.71938798	CETP	P11597	Unlikely TB	Negative				Male	South Africa
C582	11.46167553	CETP	P11597-18-493	Unlikely TB	Negative				Male	South Africa
C582	9.211900088	COL6A3	P12111	Unlikely TB	Negative				Male	South Africa
C582	10.03814171	COL6A3	P12111-26-3177	Unlikely TB	Negative				Male	South Africa
C582	8.701238318	SLC25A4	P12235	Unlikely TB	Negative				Male	South Africa
C582	8.859470614	SLC25A6	P12236	Unlikely TB	Negative				Male	South Africa
C582	10.31670936	F5	P12259	Unlikely TB	Negative				Male	South Africa
C582	9.305808614	ACTN1	P12814	Unlikely TB	Negative				Male	South Africa
C582	9.578621197	CDH1	P12830	Unlikely TB	Negative				Male	South Africa
C582	9.250383727	SRC	P12931	Unlikely TB	Negative				Male	South Africa
C582	9.294264611	GP1BB	P13224	Unlikely TB	Negative				Male	South Africa
C582	10.36625327	NCAM1	P13591	Unlikely TB	Negative				Male	South Africa
C582	11.41440761	ICAM2	P13598	Unlikely TB	Negative				Male	South Africa
C582	8.889712072	EEF2	P13639	Unlikely TB	Negative				Male	South Africa
C582	9.39437401	KRT10	P13645	Unlikely TB	Negative				Male	South Africa
C582	9.199170005	KRT5	P13647	Unlikely TB	Negative				Male	South Africa
C582	12.1517979	C6	P13671	Unlikely TB	Negative				Male	South Africa
C582	11.50060175	ALAD	P13716	Unlikely TB	Negative				Male	South Africa
C582	10.2496956	LCP1	P13796	Unlikely TB	Negative				Male	South Africa
C582	9.373109233	APEH	P13798	Unlikely TB	Negative				Male	South Africa
C582	9.711081693	ETFA	P13804	Unlikely TB	Negative				Male	South Africa
C582	9.927065062	SELL	P14151	Unlikely TB	Negative				Male	South Africa
C582	9.616037486	NID1	P14543	Unlikely TB	Negative				Male	South Africa
C582	9.421684704	PKM	P14618	Unlikely TB	Negative				Male	South Africa
C582	10.49781099	HSP90B1	P14625	Unlikely TB	Negative				Male	South Africa
C582	8.81790424	GP9	P14770	Unlikely TB	Negative				Male	South Africa
C582	10.68142135	MMP9	P14780	Unlikely TB	Negative				Male	South Africa
C582	10.05538052	MMP9	P14780-20-93	Unlikely TB	Negative				Male	South Africa
C582	8.692457596	RAC2	P15153	Unlikely TB	Negative				Male	South Africa
C582	11.30514506	CPN1	P15169	Unlikely TB	Negative				Male	South Africa
C582	9.42891863	GSPT1	P15170	Unlikely TB	Negative				Male	South Africa
C582	8.825337474	NME1	P15531	Unlikely TB	Negative				Male	South Africa
C582	10.80388199	IGLL1	P15814	Unlikely TB	Negative				Male	South Africa
C582	14.08996379	CD44	P16070	Unlikely TB	Negative				Male	South Africa
C582	9.456924562	ANK1	P16157	Unlikely TB	Negative				Male	South Africa
C582	9.516781172	GLB1	P16278	Unlikely TB	Negative				Male	South Africa
C582	9.14629662	PECAM1	P16284	Unlikely TB	Negative				Male	South Africa
C582	9.169818055	EPB42	P16452	Unlikely TB	Negative				Male	South Africa
C582	8.995673903	ATP2A2	P16615	Unlikely TB	Negative				Male	South Africa
C582	9.637120577	CD36	P16671	Unlikely TB	Negative				Male	South Africa
C582	10.54235644	FAH	P16930	Unlikely TB	Negative				Male	South Africa
C582	9.139600199	GOT1	P17174	Unlikely TB	Negative				Male	South Africa
C582	9.078934317	ITGA2	P17301	Unlikely TB	Negative				Male	South Africa
C582	10.86593863	IGFBP3	P17936	Unlikely TB	Negative				Male	South Africa
C582	9.350324329	PSMC3	P17980	Unlikely TB	Negative				Male	South Africa
C582	9.624546843	TCP1	P17987	Unlikely TB	Negative				Male	South Africa
C582	9.082742923	ALOX12	P18054	Unlikely TB	Negative				Male	South Africa
C582	9.352660905	VCL	P18206	Unlikely TB	Negative				Male	South Africa
C582	11.84767923	LBP	P18428	Unlikely TB	Negative				Male	South Africa
C582	10.00591932	PGAM1	P18669	Unlikely TB	Negative				Male	South Africa
C582	8.718278591	SDC1	P18827	Unlikely TB	Negative				Male	South Africa
C582	8.178291112	GNAZ	P19086	Unlikely TB	Negative				Male	South Africa
C582	10.912615	VCAM1	P19320	Unlikely TB	Negative				Male	South Africa
C582	9.061039283	HK1	P19367	Unlikely TB	Negative				Male	South Africa
C582	11.80475529	ORM2	P19652	Unlikely TB	Negative				Male	South Africa
C582	11.68463641	ORM2	P19652-19-201	Unlikely TB	Negative				Male	South Africa
C582	11.63090406	ITIH2	P19823	Unlikely TB	Negative				Male	South Africa
C582	12.13331826	ITIH1	P19827	Unlikely TB	Negative				Male	South Africa
C582	8.960069738	RAB6A	P20340	Unlikely TB	Negative				Male	South Africa
C582	9.467395179	PSMB1	P20618	Unlikely TB	Negative				Male	South Africa
C582	12.40778835	PZP	P20742	Unlikely TB	Negative				Male	South Africa
C582	14.06728362	C4BPB	P20851	Unlikely TB	Negative				Male	South Africa
C582	9.048309885	COL5A1	P20908	Unlikely TB	Negative				Male	South Africa
C582	8.755304435	CSRP1	P21291	Unlikely TB	Negative				Male	South Africa
C582	9.339134633	FLNA	P21333	Unlikely TB	Negative				Male	South Africa
C582	8.269543068	CD9	P21926-2-228	Unlikely TB	Negative				Male	South Africa
C582	9.066509433	COMT	P21964	Unlikely TB	Negative				Male	South Africa
C582	9.18873693	TGM2	P21980	Unlikely TB	Negative				Male	South Africa
C582	10.56594235	TNXB	P22105	Unlikely TB	Negative				Male	South Africa
C582	8.862379487	PAICS	P22234	Unlikely TB	Negative				Male	South Africa
C582	9.4588452	UBA1	P22314	Unlikely TB	Negative				Male	South Africa
C582	12.11654521	GPX3	P22352	Unlikely TB	Negative				Male	South Africa
C582	9.878474432	NME2	P22392	Unlikely TB	Negative				Male	South Africa
C582	9.401848496	HNRNPA2B1	P22626	Unlikely TB	Negative				Male	South Africa
C582	13.67414603	CPN2	P22792	Unlikely TB	Negative				Male	South Africa
C582	12.69859617	PROZ	P22891	Unlikely TB	Negative				Male	South Africa
C582	9.401596479	MRC1	P22897	Unlikely TB	Negative				Male	South Africa
C582	11.54293522	IGHV1-2	P23083	Unlikely TB	Negative				Male	South Africa
C582	11.42441526	FBLN1	P23142	Unlikely TB	Negative				Male	South Africa
C582	11.43817894	FBLN1	P23142-30-703	Unlikely TB	Negative				Male	South Africa
C582	14.44071648	TCEA1	P23193	Unlikely TB	Negative				Male	South Africa
C582	8.701704489	ITGA6	P23229	Unlikely TB	Negative				Male	South Africa
C582	9.290114676	PPIB	P23284	Unlikely TB	Negative				Male	South Africa
C582	9.343912828	WARS1	P23381	Unlikely TB	Negative				Male	South Africa
C582	9.195424901	PTPRG	P23470	Unlikely TB	Negative				Male	South Africa
C582	10.2926391	AHCY	P23526	Unlikely TB	Negative				Male	South Africa
C582	9.978182273	CFL1	P23528	Unlikely TB	Negative				Male	South Africa
C582	11.71070105	PRTN3	P24158	Unlikely TB	Negative				Male	South Africa
C582	9.752184663	EEF1B2	P24534	Unlikely TB	Negative				Male	South Africa
C582	8.926447227	TBXAS1	P24557	Unlikely TB	Negative				Male	South Africa
C582	10.32354282	IGFBP6	P24592	Unlikely TB	Negative				Male	South Africa
C582	8.764727937	IGFBP5	P24593	Unlikely TB	Negative				Male	South Africa
C582	9.67021896	TNC	P24821	Unlikely TB	Negative				Male	South Africa
C582	9.268485847	MYL9	P24844	Unlikely TB	Negative				Male	South Africa
C582	10.07554477	AZGP1	P25311	Unlikely TB	Negative				Male	South Africa
C582	9.119138476	ATP5F1A	P25705	Unlikely TB	Negative				Male	South Africa
C582	8.363640184	PSMA1	P25786	Unlikely TB	Negative				Male	South Africa
C582	8.530670901	PSMA2	P25787	Unlikely TB	Negative				Male	South Africa
C582	8.673187458	PSMA3	P25788	Unlikely TB	Negative				Male	South Africa
C582	9.566800268	MSN	P26038	Unlikely TB	Negative				Male	South Africa
C582	13.27555575	S100A4	P26447	Unlikely TB	Negative				Male	South Africa
C582	9.145414172	EEF1G	P26641	Unlikely TB	Negative				Male	South Africa
C582	10.66153751	MST1	P26927	Unlikely TB	Negative				Male	South Africa
C582	9.426594194	STOM	P27105	Unlikely TB	Negative				Male	South Africa
C582	13.93237586	PON1	P27169	Unlikely TB	Negative				Male	South Africa
C582	9.290073771	YWHAQ	P27348	Unlikely TB	Negative				Male	South Africa
C582	8.996242112	CALR	P27797	Unlikely TB	Negative				Male	South Africa
C582	9.54464926	CANX	P27824	Unlikely TB	Negative				Male	South Africa
C582	10.31949412	CFP	P27918	Unlikely TB	Negative				Male	South Africa
C582	9.720316174	PSMA5	P28066	Unlikely TB	Negative				Male	South Africa
C582	8.674113407	PTPN6	P29350	Unlikely TB	Negative				Male	South Africa
C582	8.596038098	TKT	P29401	Unlikely TB	Negative				Male	South Africa
C582	10.58819673	SERPINA4	P29622	Unlikely TB	Negative				Male	South Africa
C582	9.414812182	EEF1D	P29692	Unlikely TB	Negative				Male	South Africa
C582	11.41090456	PRDX6	P30041	Unlikely TB	Negative				Male	South Africa
C582	12.95912633	BLVRB	P30043	Unlikely TB	Negative				Male	South Africa
C582	8.984417653	PRDX5	P30044	Unlikely TB	Negative				Male	South Africa
C582	9.477908342	PRDX3	P30048	Unlikely TB	Negative				Male	South Africa
C582	9.821161978	PEBP1	P30086	Unlikely TB	Negative				Male	South Africa
C582	9.244667882	PDIA3	P30101	Unlikely TB	Negative				Male	South Africa
C582	9.889693651	PPP2R1A	P30153	Unlikely TB	Negative				Male	South Africa
C582	9.027547577	SERPINB1	P30740	Unlikely TB	Negative				Male	South Africa
C582	8.745573266	SERPINB1	P30740-1-379	Unlikely TB	Negative				Male	South Africa
C582	9.484830476	CPS1	P31327	Unlikely TB	Negative				Male	South Africa
C582	8.921357814	ATIC	P31939	Unlikely TB	Negative				Male	South Africa
C582	11.78103308	YWHAB	P31946	Unlikely TB	Negative				Male	South Africa
C582	10.10395951	STIP1	P31948	Unlikely TB	Negative				Male	South Africa
C582	13.00974857	PRDX2	P32119	Unlikely TB	Negative				Male	South Africa
C582	10.59017176	CDH5	P33151	Unlikely TB	Negative				Male	South Africa
C582	9.363107652	KIF5B	P33176	Unlikely TB	Negative				Male	South Africa
C582	10.40407461	MAN1A1	P33908	Unlikely TB	Negative				Male	South Africa
C582	9.253943139	HSPA4	P34932	Unlikely TB	Negative				Male	South Africa
C582	11.10261848	PRSS3	P35030	Unlikely TB	Negative				Male	South Africa
C582	9.318560807	PHB	P35232	Unlikely TB	Negative				Male	South Africa
C582	9.03392743	THBS4	P35443	Unlikely TB	Negative				Male	South Africa
C582	9.411410732	KRT9	P35527	Unlikely TB	Negative				Male	South Africa
C582	12.2229174	SAA4	P35542	Unlikely TB	Negative				Male	South Africa
C582	9.238104033	MYH9	P35579	Unlikely TB	Negative				Male	South Africa
C582	8.929440513	COPB2	P35606	Unlikely TB	Negative				Male	South Africa
C582	9.727730651	BSG	P35613	Unlikely TB	Negative				Male	South Africa
C582	10.7437826	IGFALS	P35858	Unlikely TB	Negative				Male	South Africa
C582	9.908067611	KRT2	P35908	Unlikely TB	Negative				Male	South Africa
C582	17.54382994	ATP5F1C	P36542	Unlikely TB	Negative				Male	South Africa
C582	11.94265467	SERPINF1	P36955	Unlikely TB	Negative				Male	South Africa
C582	13.37979042	CFHR2	P36980	Unlikely TB	Negative				Male	South Africa
C582	9.439060168	HPCAL1	P37235	Unlikely TB	Negative				Male	South Africa
C582	9.231771988	TAGLN2	P37802	Unlikely TB	Negative				Male	South Africa
C582	10.56798781	TALDO1	P37837	Unlikely TB	Negative				Male	South Africa
C582	10.55373183	SNCA	P37840-1-140	Unlikely TB	Negative				Male	South Africa
C582	9.070979441	HSPA9	P38646	Unlikely TB	Negative				Male	South Africa
C582	8.709687472	DDOST	P39656	Unlikely TB	Negative				Male	South Africa
C582	9.586682729	GP5	P40197	Unlikely TB	Negative				Male	South Africa
C582	8.595438898	CCT6A	P40227	Unlikely TB	Negative				Male	South Africa
C582	9.903943935	MDH1	P40925	Unlikely TB	Negative				Male	South Africa
C582	8.709926613	MDH2	P40926	Unlikely TB	Negative				Male	South Africa
C582	9.821014847	EIF2S3	P41091	Unlikely TB	Negative				Male	South Africa
C582	11.40538408	PTGDS	P41222	Unlikely TB	Negative				Male	South Africa
C582	9.04194248	ACTR1B	P42025	Unlikely TB	Negative				Male	South Africa
C582	9.600278929	PRCP	P42785	Unlikely TB	Negative				Male	South Africa
C582	9.595807769	MCAM	P43121	Unlikely TB	Negative				Male	South Africa
C582	12.14335257	BTD	P43251	Unlikely TB	Negative				Male	South Africa
C582	9.450804088	GPD2	P43304	Unlikely TB	Negative				Male	South Africa
C582	11.78313903	AFM	P43652	Unlikely TB	Negative				Male	South Africa
C582	9.301509163	AFM	P43652-22-599	Unlikely TB	Negative				Male	South Africa
C582	9.398542784	USP5	P45974	Unlikely TB	Negative				Male	South Africa
C582	10.38751926	CAPZA2	P47755	Unlikely TB	Negative				Male	South Africa
C582	9.615947893	CAPZB	P47756	Unlikely TB	Negative				Male	South Africa
C582	10.07216238	LIMS1	P48059	Unlikely TB	Negative				Male	South Africa
C582	8.6846672	ME1	P48163	Unlikely TB	Negative				Male	South Africa
C582	9.026865935	ARCN1	P48444	Unlikely TB	Negative				Male	South Africa
C582	8.837690377	CCT5	P48643	Unlikely TB	Negative				Male	South Africa
C582	11.31935442	IDH2	P48735	Unlikely TB	Negative				Male	South Africa
C582	10.78796006	MASP1	P48740	Unlikely TB	Negative				Male	South Africa
C582	9.002386005	CCT3	P49368	Unlikely TB	Negative				Male	South Africa
C582	10.21699854	TUFM	P49411	Unlikely TB	Negative				Male	South Africa
C582	8.636261911	PSMB3	P49720	Unlikely TB	Negative				Male	South Africa
C582	10.48591024	PSMB2	P49721	Unlikely TB	Negative				Male	South Africa
C582	9.925096875	COMP	P49747	Unlikely TB	Negative				Male	South Africa
C582	9.846338802	TMED10	P49755	Unlikely TB	Negative				Male	South Africa
C582	9.877419854	SELENOP	P49908	Unlikely TB	Negative				Male	South Africa
C582	11.32980065	CAMP	P49913	Unlikely TB	Negative				Male	South Africa
C582	9.07969853	GDI2	P50395	Unlikely TB	Negative				Male	South Africa
C582	8.93231768	VASP	P50552	Unlikely TB	Negative				Male	South Africa
C582	9.37261796	CCT8	P50990	Unlikely TB	Negative				Male	South Africa
C582	10.42379669	CCT4	P50991	Unlikely TB	Negative				Male	South Africa
C582	9.408533248	RAB5C	P51148	Unlikely TB	Negative				Male	South Africa
C582	9.472705017	RAB7A	P51149	Unlikely TB	Negative				Male	South Africa
C582	9.819139382	SSR4	P51571	Unlikely TB	Negative				Male	South Africa
C582	8.80227631	ALDH3A2	P51648	Unlikely TB	Negative				Male	South Africa
C582	13.14528608	LUM	P51884	Unlikely TB	Negative				Male	South Africa
C582	9.910170183	LUM	P51884-19-338	Unlikely TB	Negative				Male	South Africa
C582	9.501410606	ARHGDIA	P52565	Unlikely TB	Negative				Male	South Africa
C582	9.05079065	CAPZA1	P52907	Unlikely TB	Negative				Male	South Africa
C582	9.581687407	ACLY	P53396	Unlikely TB	Negative				Male	South Africa
C582	9.090653008	COPB1	P53618	Unlikely TB	Negative				Male	South Africa
C582	9.461817355	COPA	P53621	Unlikely TB	Negative				Male	South Africa
C582	8.810317695	RAD23B	P54727	Unlikely TB	Negative				Male	South Africa
C582	9.574363863	AK2	P54819	Unlikely TB	Negative				Male	South Africa
C582	9.45767761	NAPA	P54920	Unlikely TB	Negative				Male	South Africa
C582	10.52433264	EIF5	P55010	Unlikely TB	Negative				Male	South Africa
C582	12.84615137	APOC4	P55056	Unlikely TB	Negative				Male	South Africa
C582	12.52344111	PLTP	P55058	Unlikely TB	Negative				Male	South Africa
C582	9.091223334	PLTP	P55058-18-493	Unlikely TB	Negative				Male	South Africa
C582	9.661935609	VCP	P55072	Unlikely TB	Negative				Male	South Africa
C582	9.369069896	NAP1L1	P55209	Unlikely TB	Negative				Male	South Africa
C582	9.611931122	CDH13	P55290	Unlikely TB	Negative				Male	South Africa
C582	8.724630238	NPEPPS	P55786	Unlikely TB	Negative				Male	South Africa
C582	9.591780988	MARS1	P56192	Unlikely TB	Negative				Male	South Africa
C582	10.39797414	ANTXR2	P58335	Unlikely TB	Negative				Male	South Africa
C582	9.253578855	MTPN	P58546	Unlikely TB	Negative				Male	South Africa
C582	9.391802996	MYL6	P60660	Unlikely TB	Negative				Male	South Africa
C582	12.0183125	ACTB	P60709	Unlikely TB	Negative				Male	South Africa
C582	9.628940973	EIF4A1	P60842	Unlikely TB	Negative				Male	South Africa
C582	9.838611345	PSMA6	P60900	Unlikely TB	Negative				Male	South Africa
C582	8.687236925	CDC42	P60953	Unlikely TB	Negative				Male	South Africa
C582	9.11601416	DSTN	P60981	Unlikely TB	Negative				Male	South Africa
C582	9.613243947	KRTDAP	P60985	Unlikely TB	Negative				Male	South Africa
C582	8.929947691	RAB8A	P61006	Unlikely TB	Negative				Male	South Africa
C582	8.938614595	RAB5B	P61020	Unlikely TB	Negative				Male	South Africa
C582	8.09888887	RAB10	P61026	Unlikely TB	Negative				Male	South Africa
C582	11.47924808	UBE2N	P61088	Unlikely TB	Negative				Male	South Africa
C582	9.516370619	RAB14	P61106	Unlikely TB	Negative				Male	South Africa
C582	9.089465063	ACTR3	P61158	Unlikely TB	Negative				Male	South Africa
C582	10.06791377	ACTR2	P61160	Unlikely TB	Negative				Male	South Africa
C582	9.276520496	ACTR1A	P61163	Unlikely TB	Negative				Male	South Africa
C582	9.41669393	ARF3	P61204	Unlikely TB	Negative				Male	South Africa
C582	9.084395376	RAP1B	P61224	Unlikely TB	Negative				Male	South Africa
C582	9.84851572	RAP2B	P61225	Unlikely TB	Negative				Male	South Africa
C582	9.56353289	HSPE1	P61604	Unlikely TB	Negative				Male	South Africa
C582	14.79212673	LYZ	P61626-19-148	Unlikely TB	Negative				Male	South Africa
C582	8.883148081	B2M	P61769	Unlikely TB	Negative				Male	South Africa
C582	7.876293308	B2M	P61769-21-119	Unlikely TB	Negative				Male	South Africa
C582	9.285711689	HNRNPK	P61978	Unlikely TB	Negative				Male	South Africa
C582	9.210399576	YWHAG	P61981	Unlikely TB	Negative				Male	South Africa
C582	9.855013566	YWHAE	P62258	Unlikely TB	Negative				Male	South Africa
C582	10.5514906	RPS13	P62277	Unlikely TB	Negative				Male	South Africa
C582	10.41340705	TMSB4X	P62328	Unlikely TB	Negative				Male	South Africa
C582	9.222145002	PSMC6	P62333	Unlikely TB	Negative				Male	South Africa
C582	14.19141748	RPS6	P62753	Unlikely TB	Negative				Male	South Africa
C582	11.24743133	H4C1	P62805	Unlikely TB	Negative				Male	South Africa
C582	9.613656508	RAB1A	P62820	Unlikely TB	Negative				Male	South Africa
C582	11.71568387	RAN	P62826	Unlikely TB	Negative				Male	South Africa
C582	9.054845409	GNB1	P62873	Unlikely TB	Negative				Male	South Africa
C582	13.33638435	RPL10A	P62906	Unlikely TB	Negative				Male	South Africa
C582	8.97462995	PPIA	P62937	Unlikely TB	Negative				Male	South Africa
C582	9.54259431	PPIA	P62937-1-165	Unlikely TB	Negative				Male	South Africa
C582	16.17017258	RPS27A	P62979	Unlikely TB	Negative				Male	South Africa
C582	9.711002229	AP2B1	P63010	Unlikely TB	Negative				Male	South Africa
C582	10.01520014	YWHAZ	P63104	Unlikely TB	Negative				Male	South Africa
C582	9.876037038	EIF5A	P63241	Unlikely TB	Negative				Male	South Africa
C582	9.247836475	ACTG1	P63261	Unlikely TB	Negative				Male	South Africa
C582	9.968485955	TPM4	P67936	Unlikely TB	Negative				Male	South Africa
C582	10.01335865	ACTC1	P68032	Unlikely TB	Negative				Male	South Africa
C582	10.71948675	EEF1A1	P68104	Unlikely TB	Negative				Male	South Africa
C582	10.42009966	TUBA1B	P68363	Unlikely TB	Negative				Male	South Africa
C582	9.556624263	TUBA4A	P68366	Unlikely TB	Negative				Male	South Africa
C582	9.637465311	TUBB4B	P68371	Unlikely TB	Negative				Male	South Africa
C582	12.26761627	HBB	P68871	Unlikely TB	Negative				Male	South Africa
C582	9.910238571	HBG2	P69892	Unlikely TB	Negative				Male	South Africa
C582	12.35918523	HBA1	P69905	Unlikely TB	Negative				Male	South Africa
C582	9.583774679	CCT2	P78371	Unlikely TB	Negative				Male	South Africa
C582	11.11404504	GSTO1	P78417	Unlikely TB	Negative				Male	South Africa
C582	10.37791033	GPLD1	P80108	Unlikely TB	Negative				Male	South Africa
C582	8.601859715	S100A12	P80511	Unlikely TB	Negative				Male	South Africa
C582	12.43494587	IGLV3-21	P80748	Unlikely TB	Negative				Male	South Africa
C582	9.579556326	HSPG2	P98160	Unlikely TB	Negative				Male	South Africa
C582	14.83572479	CYCS	P99999	Unlikely TB	Negative				Male	South Africa
C582	14.72639583	Rv3404c	P9WKZ3	Unlikely TB	Negative				Male	South Africa
C582	9.092589068	atpA	P9WPU7	Unlikely TB	Negative				Male	South Africa
C582	8.840542345	MPP1	Q00013	Unlikely TB	Negative				Male	South Africa
C582	9.058879347	CLTC	Q00610	Unlikely TB	Negative				Male	South Africa
C582	9.604009812	CAP1	Q01518	Unlikely TB	Negative				Male	South Africa
C582	9.501911465	PFKP	Q01813	Unlikely TB	Negative				Male	South Africa
C582	9.675824266	GUCY1B1	Q02153	Unlikely TB	Negative				Male	South Africa
C582	9.345839073	PLGLB1	Q02325	Unlikely TB	Negative				Male	South Africa
C582	8.786010205	NUCB1	Q02818	Unlikely TB	Negative				Male	South Africa
C582	12.62321718	CFHR3	Q02985	Unlikely TB	Negative				Male	South Africa
C582	11.54482568	CFHR1	Q03591	Unlikely TB	Negative				Male	South Africa
C582	11.70955871	HGFAC	Q04756	Unlikely TB	Negative				Male	South Africa
C582	10.10242191	GLO1	Q04760	Unlikely TB	Negative				Male	South Africa
C582	8.962112162	YWHAH	Q04917	Unlikely TB	Negative				Male	South Africa
C582	9.163473746	PRKCD	Q05655	Unlikely TB	Negative				Male	South Africa
C582	9.117003903	CALD1	Q05682	Unlikely TB	Negative				Male	South Africa
C582	12.34509001	ITIH3	Q06033	Unlikely TB	Negative				Male	South Africa
C582	9.873860219	ITIH3	Q06033-35-651	Unlikely TB	Negative				Male	South Africa
C582	9.240646082	PSME1	Q06323	Unlikely TB	Negative				Male	South Africa
C582	9.027764782	FMOD	Q06828	Unlikely TB	Negative				Male	South Africa
C582	11.0638772	PRDX1	Q06830	Unlikely TB	Negative				Male	South Africa
C582	9.068367502	KLC1	Q07866	Unlikely TB	Negative				Male	South Africa
C582	9.303259957	LRP1	Q07954	Unlikely TB	Negative				Male	South Africa
C582	10.55718052	LGALS3BP	Q08380	Unlikely TB	Negative				Male	South Africa
C582	11.11558668	FGL1	Q08830	Unlikely TB	Negative				Male	South Africa
C582	9.121883561	nrp	Q10896	Unlikely TB	Negative				Male	South Africa
C582	10.16060758	EFEMP1	Q12805	Unlikely TB	Negative				Male	South Africa
C582	11.73954486	EFEMP1	Q12805-18-493	Unlikely TB	Negative				Male	South Africa
C582	11.3823509	CNTN1	Q12860	Unlikely TB	Negative				Male	South Africa
C582	9.336280939	SPP2	Q13103	Unlikely TB	Negative				Male	South Africa
C582	9.515529204	MMRN1	Q13201	Unlikely TB	Negative				Male	South Africa
C582	9.240730818	SELENBP1	Q13228	Unlikely TB	Negative				Male	South Africa
C582	9.491322696	SEMA3F	Q13275	Unlikely TB	Negative				Male	South Africa
C582	9.685998036	ILK	Q13418	Unlikely TB	Negative				Male	South Africa
C582	8.630429305	DCTN2	Q13561	Unlikely TB	Negative				Male	South Africa
C582	9.348605794	IQGAP2	Q13576	Unlikely TB	Negative				Male	South Africa
C582	9.055619219	STIM1	Q13586	Unlikely TB	Negative				Male	South Africa
C582	8.66996743	FHL1	Q13642	Unlikely TB	Negative				Male	South Africa
C582	12.56799989	APOF	Q13790	Unlikely TB	Negative				Male	South Africa
C582	10.0374567	ENPP2	Q13822	Unlikely TB	Negative				Male	South Africa
C582	9.078791826	DSG2	Q14126	Unlikely TB	Negative				Male	South Africa
C582	9.463732212	SEPTIN6	Q14141	Unlikely TB	Negative				Male	South Africa
C582	9.547788048	DCTN1	Q14203	Unlikely TB	Negative				Male	South Africa
C582	9.744956017	DYNC1H1	Q14204	Unlikely TB	Negative				Male	South Africa
C582	8.440229645	CTTN	Q14247	Unlikely TB	Negative				Male	South Africa
C582	9.253419143	FLOT2	Q14254	Unlikely TB	Negative				Male	South Africa
C582	9.107285853	FGL2	Q14314	Unlikely TB	Negative				Male	South Africa
C582	9.99654452	SPARCL1	Q14515	Unlikely TB	Negative				Male	South Africa
C582	11.13183296	HABP2	Q14520	Unlikely TB	Negative				Male	South Africa
C582	11.98368601	ITIH4	Q14624	Unlikely TB	Negative				Male	South Africa
C582	11.85560454	ITIH4	Q14624-29-661	Unlikely TB	Negative				Male	South Africa
C582	9.126544692	ITIH4	Q14624-689-930	Unlikely TB	Negative				Male	South Africa
C582	9.00333002	GANAB	Q14697	Unlikely TB	Negative				Male	South Africa
C582	9.869367063	LTBP1	Q14766	Unlikely TB	Negative				Male	South Africa
C582	8.975561348	KPNB1	Q14974	Unlikely TB	Negative				Male	South Africa
C582	8.923179172	SEPTIN2	Q15019	Unlikely TB	Negative				Male	South Africa
C582	10.40228838	POSTN	Q15063	Unlikely TB	Negative				Male	South Africa
C582	9.012362347	PDIA6	Q15084	Unlikely TB	Negative				Male	South Africa
C582	10.0429376	PCOLCE	Q15113	Unlikely TB	Negative				Male	South Africa
C582	9.557122016	PON3	Q15166	Unlikely TB	Negative				Male	South Africa
C582	11.50997326	PCBP1	Q15365	Unlikely TB	Negative				Male	South Africa
C582	10.25885041	PCBP2	Q15366	Unlikely TB	Negative				Male	South Africa
C582	9.830771838	RSU1	Q15404	Unlikely TB	Negative				Male	South Africa
C582	11.83274802	FCN2	Q15485	Unlikely TB	Negative				Male	South Africa
C582	11.06309261	TGFBI	Q15582	Unlikely TB	Negative				Male	South Africa
C582	9.658685892	MAPRE1	Q15691	Unlikely TB	Negative				Male	South Africa
C582	9.308098847	CD226	Q15762	Unlikely TB	Negative				Male	South Africa
C582	9.201508104	STXBP2	Q15833	Unlikely TB	Negative				Male	South Africa
C582	9.370548866	ZYX	Q15942	Unlikely TB	Negative				Male	South Africa
C582	8.802135609	SEPTIN7	Q16181	Unlikely TB	Negative				Male	South Africa
C582	11.60053726	ECM1	Q16610	Unlikely TB	Negative				Male	South Africa
C582	9.647568686	DBN1	Q16643	Unlikely TB	Negative				Male	South Africa
C582	9.836807532	MAN2A1	Q16706	Unlikely TB	Negative				Male	South Africa
C582	11.33212569	AOC3	Q16853	Unlikely TB	Negative				Male	South Africa
C582	9.944457656	IMMT	Q16891	Unlikely TB	Negative				Male	South Africa
C582	8.915014729	INF2	Q27J81	Unlikely TB	Negative				Male	South Africa
C582	10.76043851	DDI2	Q5TDH0	Unlikely TB	Negative				Male	South Africa
C582	9.416856547	ZFYVE26	Q68DK2	Unlikely TB	Negative				Male	South Africa
C582	9.16105855	VASN	Q6EMK4	Unlikely TB	Negative				Male	South Africa
C582	12.12594742	VASN	Q6EMK4-24-673	Unlikely TB	Negative				Male	South Africa
C582	9.957675127	LAIR1	Q6GTX8	Unlikely TB	Negative				Male	South Africa
C582	9.642096856	LAMTOR1	Q6IAA8	Unlikely TB	Negative				Male	South Africa
C582	7.938004592	TWF2	Q6IBS0	Unlikely TB	Negative				Male	South Africa
C582	18.52551302	FAHD1	Q6P587	Unlikely TB	Negative				Male	South Africa
C582	10.12112715	PLXDC2	Q6UX71	Unlikely TB	Negative				Male	South Africa
C582	9.500092756	PI16	Q6UXB8	Unlikely TB	Negative				Male	South Africa
C582	9.683595465	CD109	Q6YHK3	Unlikely TB	Negative				Male	South Africa
C582	9.470902995	UNC13D	Q70J99	Unlikely TB	Negative				Male	South Africa
C582	8.764286063	TUBA1A	Q71U36	Unlikely TB	Negative				Male	South Africa
C582	10.4136806	ADAMTS13	Q76LX8	Unlikely TB	Negative				Male	South Africa
C582	8.380324692	DOK3	Q7L591	Unlikely TB	Negative				Male	South Africa
C582	11.21498222	ABI3BP	Q7Z7G0	Unlikely TB	Negative				Male	South Africa
C582	9.756619424	MEGF8	Q7Z7M0	Unlikely TB	Negative				Male	South Africa
C582	10.5558447	SERPINA11	Q86U17	Unlikely TB	Negative				Male	South Africa
C582	9.011075828	OAF	Q86UD1	Unlikely TB	Negative				Male	South Africa
C582	9.090537617	FERMT3	Q86UX7	Unlikely TB	Negative				Male	South Africa
C582	10.3433163	CD163	Q86VB7	Unlikely TB	Negative				Male	South Africa
C582	9.827122715	CAND1	Q86VP6	Unlikely TB	Negative				Male	South Africa
C582	9.113734083	TREML1	Q86YW5	Unlikely TB	Negative				Male	South Africa
C582	9.314655819	LILRA3	Q8N6C8	Unlikely TB	Negative				Male	South Africa
C582	9.224422299	GOLM1	Q8NBJ4	Unlikely TB	Negative				Male	South Africa
C582	10.31262922	PCYOX1L	Q8NBM8	Unlikely TB	Negative				Male	South Africa
C582	9.768642318	PCSK9	Q8NBP7	Unlikely TB	Negative				Male	South Africa
C582	9.731453034	TXNDC5	Q8NBS9	Unlikely TB	Negative				Male	South Africa
C582	9.809908906	ANGPTL6	Q8NI99	Unlikely TB	Negative				Male	South Africa
C582	8.557589019	PDCD6IP	Q8WUM4	Unlikely TB	Negative				Male	South Africa
C582	9.395381644	BRK1	Q8WUW1	Unlikely TB	Negative				Male	South Africa
C582	9.693220007	OIT3	Q8WWZ8	Unlikely TB	Negative				Male	South Africa
C582	9.917417293	MUC16	Q8WXI7	Unlikely TB	Negative				Male	South Africa
C582	8.64596116	TTN	Q8WZ42	Unlikely TB	Negative				Male	South Africa
C582	11.43750484	CFHR4	Q92496	Unlikely TB	Negative				Male	South Africa
C582	10.82107403	PRG4	Q92954	Unlikely TB	Negative				Male	South Africa
C582	9.669830157	ATP2A3	Q93084	Unlikely TB	Negative				Male	South Africa
C582	8.522663441	PDLIM5	Q96HC4	Unlikely TB	Negative				Male	South Africa
C582	12.02153007	CPB2	Q96IY4	Unlikely TB	Negative				Male	South Africa
C582	15.64905419	CPB2	Q96IY4-23-114	Unlikely TB	Negative				Male	South Africa
C582	9.11094072	CNDP1	Q96KN2	Unlikely TB	Negative				Male	South Africa
C582	8.430866253	PRAP1	Q96NZ9	Unlikely TB	Negative				Male	South Africa
C582	8.969892152	PRAP1	Q96NZ9-21-151	Unlikely TB	Negative				Male	South Africa
C582	11.77398425	PGLYRP2	Q96PD5	Unlikely TB	Negative				Male	South Africa
C582	16.09721703	PUS7	Q96PZ0	Unlikely TB	Negative				Male	South Africa
C582	9.062195776	VPS35	Q96QK1	Unlikely TB	Negative				Male	South Africa
C582	8.34775387	SCGB3A1	Q96QR1	Unlikely TB	Negative				Male	South Africa
C582	9.437823845	CNN2	Q99439	Unlikely TB	Negative				Male	South Africa
C582	10.02044241	PARK7	Q99497	Unlikely TB	Negative				Male	South Africa
C582	8.332615395	PHB2	Q99623	Unlikely TB	Negative				Male	South Africa
C582	10.30936412	OLFM1	Q99784	Unlikely TB	Negative				Male	South Africa
C582	9.646974871	CCT7	Q99832	Unlikely TB	Negative				Male	South Africa
C582	12.22063203	RARRES2	Q99969	Unlikely TB	Negative				Male	South Africa
C582	9.485929184	CORO1B	Q9BR76	Unlikely TB	Negative				Male	South Africa
C582	9.344170913	ESYT1	Q9BSJ8	Unlikely TB	Negative				Male	South Africa
C582	10.81836519	FUCA2	Q9BTY2	Unlikely TB	Negative				Male	South Africa
C582	10.31271581	PDCD10	Q9BUL8	Unlikely TB	Negative				Male	South Africa
C582	9.904507985	COLEC11	Q9BWP8	Unlikely TB	Negative				Male	South Africa
C582	10.83293911	CFHR5	Q9BXR6	Unlikely TB	Negative				Male	South Africa
C582	8.763018099	CRNKL1	Q9BZJ0	Unlikely TB	Negative				Male	South Africa
C582	9.594507212	RTN4R	Q9BZR6	Unlikely TB	Negative				Male	South Africa
C582	9.990636204	TOLLIP	Q9H0E2	Unlikely TB	Negative				Male	South Africa
C582	9.765495007	RAB1B	Q9H0U4	Unlikely TB	Negative				Male	South Africa
C582	9.362047746	SH3BGRL3	Q9H299	Unlikely TB	Negative				Male	South Africa
C582	9.56898681	RNPEP	Q9H4A4	Unlikely TB	Negative				Male	South Africa
C582	10.70167087	RNPEP	Q9H4A4-2-650	Unlikely TB	Negative				Male	South Africa
C582	9.902961397	DPEP2	Q9H4A9	Unlikely TB	Negative				Male	South Africa
C582	9.840189432	TUBB1	Q9H4B7	Unlikely TB	Negative				Male	South Africa
C582	9.262051013	PLEKHA4	Q9H4M7	Unlikely TB	Negative				Male	South Africa
C582	8.701714985	EHD1	Q9H4M9	Unlikely TB	Negative				Male	South Africa
C582	9.493801123	RGCC	Q9H4X1	Unlikely TB	Negative				Male	South Africa
C582	9.256118935	PARVB	Q9HBI1	Unlikely TB	Negative				Male	South Africa
C582	10.13117708	APMAP	Q9HDC9	Unlikely TB	Negative				Male	South Africa
C582	8.726617668	VTA1	Q9NP79	Unlikely TB	Negative				Male	South Africa
C582	9.064226137	IL1RAP	Q9NPH3	Unlikely TB	Negative				Male	South Africa
C582	10.08760859	CRTAC1	Q9NQ79	Unlikely TB	Negative				Male	South Africa
C582	9.20886562	RTN4	Q9NQC3	Unlikely TB	Negative				Male	South Africa
C582	9.095029864	XPNPEP1	Q9NQW7	Unlikely TB	Negative				Male	South Africa
C582	9.108907578	PDLIM7	Q9NR12	Unlikely TB	Negative				Male	South Africa
C582	8.784355346	SAR1A	Q9NR31	Unlikely TB	Negative				Male	South Africa
C582	10.03566993	ATG3	Q9NT62	Unlikely TB	Negative				Male	South Africa
C582	9.689154513	OLA1	Q9NTK5	Unlikely TB	Negative				Male	South Africa
C582	8.42758687	CBLN4	Q9NTU7	Unlikely TB	Negative				Male	South Africa
C582	9.324939924	ARL8B	Q9NVJ2	Unlikely TB	Negative				Male	South Africa
C582	8.892479538	TUBA8	Q9NY65	Unlikely TB	Negative				Male	South Africa
C582	8.770056004	ERAP1	Q9NZ08	Unlikely TB	Negative				Male	South Africa
C582	9.172868539	ADA2	Q9NZK5	Unlikely TB	Negative				Male	South Africa
C582	12.03928884	C1RL	Q9NZP8	Unlikely TB	Negative				Male	South Africa
C582	10.73278361	C1RL	Q9NZP8-36-487	Unlikely TB	Negative				Male	South Africa
C582	9.351689474	ABRACL	Q9P1F3	Unlikely TB	Negative				Male	South Africa
C582	8.447677274	BIN2	Q9UBW5	Unlikely TB	Negative				Male	South Africa
C582	9.139581999	FBLN5	Q9UBX5	Unlikely TB	Negative				Male	South Africa
C582	12.10177037	FETUB	Q9UGM5	Unlikely TB	Negative				Male	South Africa
C582	10.4845163	PCYOX1	Q9UHG3	Unlikely TB	Negative				Male	South Africa
C582	9.151022629	DDX20	Q9UHI6	Unlikely TB	Negative				Male	South Africa
C582	9.347261056	DBNL	Q9UJU6	Unlikely TB	Negative				Male	South Africa
C582	11.68447334	SERPINA10	Q9UK55	Unlikely TB	Negative				Male	South Africa
C582	10.13595962	PSME2	Q9UL46	Unlikely TB	Negative				Male	South Africa
C582	8.768119419	TRPC5	Q9UL62	Unlikely TB	Negative				Male	South Africa
C582	9.886575378	HEG1	Q9ULI3	Unlikely TB	Negative				Male	South Africa
C582	9.267115825	CORO1C	Q9ULV4	Unlikely TB	Negative				Male	South Africa
C582	9.582778115	MINPP1	Q9UNW1	Unlikely TB	Negative				Male	South Africa
C582	8.304526383	RUVBL2	Q9Y230	Unlikely TB	Negative				Male	South Africa
C582	9.178640066	RUVBL1	Q9Y265	Unlikely TB	Negative				Male	South Africa
C582	9.629616038	TLN1	Q9Y490	Unlikely TB	Negative				Male	South Africa
C582	19.80893208	MYO5A	Q9Y4I1	Unlikely TB	Negative				Male	South Africa
C582	11.77164871	HYOU1	Q9Y4L1	Unlikely TB	Negative				Male	South Africa
C582	10.09844384	SUPT16H	Q9Y5B9	Unlikely TB	Negative				Male	South Africa
C582	9.406876366	ANGPTL3	Q9Y5C1	Unlikely TB	Negative				Male	South Africa
C582	9.0681431	COPG1	Q9Y678	Unlikely TB	Negative				Male	South Africa
C582	10.36307009	FCGBP	Q9Y6R7	Unlikely TB	Negative				Male	South Africa
C582	10.49940971	FCGBP	Q9Y6R7-24-5405	Unlikely TB	Negative				Male	South Africa
C582	10.79695503	COLEC10	Q9Y6Z7	Unlikely TB	Negative				Male	South Africa
C583	9.062591036	IGLV8-61	A0A075B6I0	Confirmed TB	Negative	-2.859999895	0.07	1	Male	South Africa
C583	8.637925043	IGLV5-37	A0A075B6J1-20-123	Confirmed TB	Negative	-2.859999895	0.07	1	Male	South Africa
C583	12.74562477	IGLV2-18	A0A075B6J9	Confirmed TB	Negative	-2.859999895	0.07	1	Male	South Africa
C583	8.251951459	IGLV3-12	A0A075B6K2	Confirmed TB	Negative	-2.859999895	0.07	1	Male	South Africa
C583	11.40256539	IGLV3-10	A0A075B6K4	Confirmed TB	Negative	-2.859999895	0.07	1	Male	South Africa
C583	12.70706298	IGLV3-10	A0A075B6K4-20-115	Confirmed TB	Negative	-2.859999895	0.07	1	Male	South Africa
C583	9.694504203	IGLV3-9	A0A075B6K5	Confirmed TB	Negative	-2.859999895	0.07	1	Male	South Africa
C583	16.87763746	IGKV2-28	A0A075B6P5-20-120	Confirmed TB	Negative	-2.859999895	0.07	1	Male	South Africa
C583	10.9842672	IGHV3-64	A0A075B6Q5	Confirmed TB	Negative	-2.859999895	0.07	1	Male	South Africa
C583	14.52400905	IGKV2D-24	A0A075B6R9	Confirmed TB	Negative	-2.859999895	0.07	1	Male	South Africa
C583	17.81014549	IGKV1D-17	A0A075B6S4-23-117	Confirmed TB	Negative	-2.859999895	0.07	1	Male	South Africa
C583	11.66581193	IGKV1-27	A0A075B6S5	Confirmed TB	Negative	-2.859999895	0.07	1	Male	South Africa
C583	17.73137666	IGKV1-37	A0A075B6S9-23-117	Confirmed TB	Negative	-2.859999895	0.07	1	Male	South Africa
C583	9.354943184	IGKV3D-15	A0A087WSY6	Confirmed TB	Negative	-2.859999895	0.07	1	Male	South Africa
C583	9.99002415	IGKV3D-15	A0A087WSY6-21-115	Confirmed TB	Negative	-2.859999895	0.07	1	Male	South Africa
C583	11.15464811	IGKV2-40	A0A087WW87	Confirmed TB	Negative	-2.859999895	0.07	1	Male	South Africa
C583	12.45087734	IGHV3-49	A0A0A0MS15	Confirmed TB	Negative	-2.859999895	0.07	1	Male	South Africa
C583	12.6111911	IGHV3-49	A0A0A0MS15-20-119	Confirmed TB	Negative	-2.859999895	0.07	1	Male	South Africa
C583	9.39943689	IGKV6D-21	A0A0A0MT36	Confirmed TB	Negative	-2.859999895	0.07	1	Male	South Africa
C583	13.35148774	IGLV1-36	A0A0B4J1U3	Confirmed TB	Negative	-2.859999895	0.07	1	Male	South Africa
C583	11.28681661	IGHV3-15	A0A0B4J1V0	Confirmed TB	Negative	-2.859999895	0.07	1	Male	South Africa
C583	12.47016731	IGHV3-15	A0A0B4J1V0-20-119	Confirmed TB	Negative	-2.859999895	0.07	1	Male	South Africa
C583	11.47080751	IGHV2-26	A0A0B4J1V2	Confirmed TB	Negative	-2.859999895	0.07	1	Male	South Africa
C583	8.326714322	IGHV3-73	A0A0B4J1V6	Confirmed TB	Negative	-2.859999895	0.07	1	Male	South Africa
C583	14.80155696	IGHV3-73	A0A0B4J1V6-20-119	Confirmed TB	Negative	-2.859999895	0.07	1	Male	South Africa
C583	12.06676543	IGHV3-74	A0A0B4J1X5	Confirmed TB	Negative	-2.859999895	0.07	1	Male	South Africa
C583	8.70878487	IGHV3-43	A0A0B4J1X8-20-118	Confirmed TB	Negative	-2.859999895	0.07	1	Male	South Africa
C583	9.186376187	IGLV9-49	A0A0B4J1Y8	Confirmed TB	Negative	-2.859999895	0.07	1	Male	South Africa
C583	8.71580833	IGLV9-49	A0A0B4J1Y8-20-123	Confirmed TB	Negative	-2.859999895	0.07	1	Male	South Africa
C583	10.07886017	IGHV3-72	A0A0B4J1Y9	Confirmed TB	Negative	-2.859999895	0.07	1	Male	South Africa
C583	10.25903967	IGKV1D-13	A0A0B4J2D9-23-117	Confirmed TB	Negative	-2.859999895	0.07	1	Male	South Africa
C583	9.44336731	IGHV1-69D	A0A0B4J2H0	Confirmed TB	Negative	-2.859999895	0.07	1	Male	South Africa
C583	12.37930059	IGKV6-21	A0A0C4DH24-20-114	Confirmed TB	Negative	-2.859999895	0.07	1	Male	South Africa
C583	12.44449091	IGKV3D-20	A0A0C4DH25-21-116	Confirmed TB	Negative	-2.859999895	0.07	1	Male	South Africa
C583	11.02107088	IGHV1-3	A0A0C4DH29	Confirmed TB	Negative	-2.859999895	0.07	1	Male	South Africa
C583	11.34302109	IGHV1-18	A0A0C4DH31	Confirmed TB	Negative	-2.859999895	0.07	1	Male	South Africa
C583	11.13010726	IGHV3-20	A0A0C4DH32-20-117	Confirmed TB	Negative	-2.859999895	0.07	1	Male	South Africa
C583	11.46380337	IGHV1-24	A0A0C4DH33-20-117	Confirmed TB	Negative	-2.859999895	0.07	1	Male	South Africa
C583	8.754243399	IGHV4-28	A0A0C4DH34	Confirmed TB	Negative	-2.859999895	0.07	1	Male	South Africa
C583	12.16253165	IGHV3-35	A0A0C4DH35	Confirmed TB	Negative	-2.859999895	0.07	1	Male	South Africa
C583	11.35346884	IGHV3-38	A0A0C4DH36	Confirmed TB	Negative	-2.859999895	0.07	1	Male	South Africa
C583	13.77524971	IGHV5-51	A0A0C4DH38	Confirmed TB	Negative	-2.859999895	0.07	1	Male	South Africa
C583	11.43161673	IGHV5-51	A0A0C4DH38-20-117	Confirmed TB	Negative	-2.859999895	0.07	1	Male	South Africa
C583	15.46605725	IGHV3-66	A0A0C4DH42-20-116	Confirmed TB	Negative	-2.859999895	0.07	1	Male	South Africa
C583	8.669491174	IGHV2-70D	A0A0C4DH43	Confirmed TB	Negative	-2.859999895	0.07	1	Male	South Africa
C583	11.12268175	IGKV3D-7	A0A0C4DH55-24-119	Confirmed TB	Negative	-2.859999895	0.07	1	Male	South Africa
C583	15.15909424	IGKV1-9	A0A0C4DH69-23-117	Confirmed TB	Negative	-2.859999895	0.07	1	Male	South Africa
C583	11.131179	IGKV1-6	A0A0C4DH72-23-117	Confirmed TB	Negative	-2.859999895	0.07	1	Male	South Africa
C583	16.17975406	IGKV1-12	A0A0C4DH73-23-117	Confirmed TB	Negative	-2.859999895	0.07	1	Male	South Africa
C583	9.279721357	IGHV7-4-1	A0A0J9YVY3-20-117	Confirmed TB	Negative	-2.859999895	0.07	1	Male	South Africa
C583	13.20320254	IGHV3-64D	A0A0J9YX35	Confirmed TB	Negative	-2.859999895	0.07	1	Male	South Africa
C583	8.488801873	IGLL5	B9A064	Confirmed TB	Negative	-2.859999895	0.07	1	Male	South Africa
C583	9.52437707	PDLIM1	O00151	Confirmed TB	Negative	-2.859999895	0.07	1	Male	South Africa
C583	10.6959106	MASP2	O00187	Confirmed TB	Negative	-2.859999895	0.07	1	Male	South Africa
C583	12.84344303	MASP2	O00187-16-686	Confirmed TB	Negative	-2.859999895	0.07	1	Male	South Africa
C583	8.803532156	RAB27B	O00194	Confirmed TB	Negative	-2.859999895	0.07	1	Male	South Africa
C583	8.679319984	PSMD11	O00231	Confirmed TB	Negative	-2.859999895	0.07	1	Male	South Africa
C583	8.552643107	PSMD12	O00232	Confirmed TB	Negative	-2.859999895	0.07	1	Male	South Africa
C583	9.120103563	CLIC1	O00299	Confirmed TB	Negative	-2.859999895	0.07	1	Male	South Africa
C583	11.06245887	QSOX1	O00391	Confirmed TB	Negative	-2.859999895	0.07	1	Male	South Africa
C583	9.121505213	IPO5	O00410	Confirmed TB	Negative	-2.859999895	0.07	1	Male	South Africa
C583	9.189135941	DNM1L	O00429	Confirmed TB	Negative	-2.859999895	0.07	1	Male	South Africa
C583	8.771133222	STK25	O00506	Confirmed TB	Negative	-2.859999895	0.07	1	Male	South Africa
C583	10.01484458	CHL1	O00533	Confirmed TB	Negative	-2.859999895	0.07	1	Male	South Africa
C583	11.46079517	CHL1	O00533-25-1208	Confirmed TB	Negative	-2.859999895	0.07	1	Male	South Africa
C583	11.00793599	NRP1	O14786	Confirmed TB	Negative	-2.859999895	0.07	1	Male	South Africa
C583	10.56630306	APOL1	O14791	Confirmed TB	Negative	-2.859999895	0.07	1	Male	South Africa
C583	8.92791077	PSMA7	O14818	Confirmed TB	Negative	-2.859999895	0.07	1	Male	South Africa
C583	9.175033207	MYL12B	O14950	Confirmed TB	Negative	-2.859999895	0.07	1	Male	South Africa
C583	9.606086907	XPO1	O14980	Confirmed TB	Negative	-2.859999895	0.07	1	Male	South Africa
C583	8.70049174	ARPC1B	O15143	Confirmed TB	Negative	-2.859999895	0.07	1	Male	South Africa
C583	8.325754713	ARPC2	O15144	Confirmed TB	Negative	-2.859999895	0.07	1	Male	South Africa
C583	8.510195687	ARPC3	O15145	Confirmed TB	Negative	-2.859999895	0.07	1	Male	South Africa
C583	8.61988374	ARPC5	O15511	Confirmed TB	Negative	-2.859999895	0.07	1	Male	South Africa
C583	11.88678938	EIF4G3	O43432	Confirmed TB	Negative	-2.859999895	0.07	1	Male	South Africa
C583	8.718545729	ACTN4	O43707	Confirmed TB	Negative	-2.859999895	0.07	1	Male	South Africa
C583	11.43746293	CD5L	O43866	Confirmed TB	Negative	-2.859999895	0.07	1	Male	South Africa
C583	8.833457545	CD5L	O43866-20-347	Confirmed TB	Negative	-2.859999895	0.07	1	Male	South Africa
C583	7.972705803	PLIN3	O60664	Confirmed TB	Negative	-2.859999895	0.07	1	Male	South Africa
C583	8.8959771	H2BC12	O60814	Confirmed TB	Negative	-2.859999895	0.07	1	Male	South Africa
C583	12.90851595	FCGR3B	O75015	Confirmed TB	Negative	-2.859999895	0.07	1	Male	South Africa
C583	10.43777943	FCGR3B	O75015-17-200	Confirmed TB	Negative	-2.859999895	0.07	1	Male	South Africa
C583	9.062760664	WDR1	O75083	Confirmed TB	Negative	-2.859999895	0.07	1	Male	South Africa
C583	9.113337739	ICOSLG	O75144	Confirmed TB	Negative	-2.859999895	0.07	1	Male	South Africa
C583	9.461307313	CS	O75390	Confirmed TB	Negative	-2.859999895	0.07	1	Male	South Africa
C583	9.032613565	SEC22B	O75396	Confirmed TB	Negative	-2.859999895	0.07	1	Male	South Africa
C583	9.14964703	SKAP2	O75563	Confirmed TB	Negative	-2.859999895	0.07	1	Male	South Africa
C583	12.82240272	FCN3	O75636	Confirmed TB	Negative	-2.859999895	0.07	1	Male	South Africa
C583	10.23037479	ZMPSTE24	O75844	Confirmed TB	Negative	-2.859999895	0.07	1	Male	South Africa
C583	8.689014599	IDH1	O75874	Confirmed TB	Negative	-2.859999895	0.07	1	Male	South Africa
C583	11.01563479	ATRN	O75882	Confirmed TB	Negative	-2.859999895	0.07	1	Male	South Africa
C583	7.98742575	ARL6IP5	O75915	Confirmed TB	Negative	-2.859999895	0.07	1	Male	South Africa
C583	13.44114933	APOM	O95445	Confirmed TB	Negative	-2.859999895	0.07	1	Male	South Africa
C583	8.89815516	PARN	O95453	Confirmed TB	Negative	-2.859999895	0.07	1	Male	South Africa
C583	8.885248871	H6PD	O95479	Confirmed TB	Negative	-2.859999895	0.07	1	Male	South Africa
C583	9.10012956	VNN1	O95497	Confirmed TB	Negative	-2.859999895	0.07	1	Male	South Africa
C583	9.388115304	AP2A1	O95782	Confirmed TB	Negative	-2.859999895	0.07	1	Male	South Africa
C583	8.902193167	CAVIN2	O95810	Confirmed TB	Negative	-2.859999895	0.07	1	Male	South Africa
C583	9.735819482	LDHA	P00338	Confirmed TB	Negative	-2.859999895	0.07	1	Male	South Africa
C583	9.088726014	ALDH1A1	P00352	Confirmed TB	Negative	-2.859999895	0.07	1	Male	South Africa
C583	8.791121604	GLUD1	P00367	Confirmed TB	Negative	-2.859999895	0.07	1	Male	South Africa
C583	8.531718024	CYB5R3	P00387	Confirmed TB	Negative	-2.859999895	0.07	1	Male	South Africa
C583	11.86851327	CP	P00450	Confirmed TB	Negative	-2.859999895	0.07	1	Male	South Africa
C583	9.501253924	CP	P00450-20-1065	Confirmed TB	Negative	-2.859999895	0.07	1	Male	South Africa
C583	11.43067412	F13A1	P00488	Confirmed TB	Negative	-2.859999895	0.07	1	Male	South Africa
C583	9.045249501	PNP	P00491	Confirmed TB	Negative	-2.859999895	0.07	1	Male	South Africa
C583	9.438921129	HPRT1	P00492	Confirmed TB	Negative	-2.859999895	0.07	1	Male	South Africa
C583	9.568205929	PGK1	P00558	Confirmed TB	Negative	-2.859999895	0.07	1	Male	South Africa
C583	9.379146004	AK1	P00568	Confirmed TB	Negative	-2.859999895	0.07	1	Male	South Africa
C583	12.71392305	F2	P00734	Confirmed TB	Negative	-2.859999895	0.07	1	Male	South Africa
C583	8.993355996	F2	P00734-364-622	Confirmed TB	Negative	-2.859999895	0.07	1	Male	South Africa
C583	9.714581686	F2	P00734-44-622	Confirmed TB	Negative	-2.859999895	0.07	1	Male	South Africa
C583	11.38631611	C1R	P00736	Confirmed TB	Negative	-2.859999895	0.07	1	Male	South Africa
C583	14.8048716	HP	P00738	Confirmed TB	Negative	-2.859999895	0.07	1	Male	South Africa
C583	9.116749201	HP	P00738-162-406	Confirmed TB	Negative	-2.859999895	0.07	1	Male	South Africa
C583	10.72865825	HP	P00738-19-406	Confirmed TB	Negative	-2.859999895	0.07	1	Male	South Africa
C583	12.68080741	HPR	P00739	Confirmed TB	Negative	-2.859999895	0.07	1	Male	South Africa
C583	10.69895873	F9	P00740	Confirmed TB	Negative	-2.859999895	0.07	1	Male	South Africa
C583	11.41613469	F10	P00742	Confirmed TB	Negative	-2.859999895	0.07	1	Male	South Africa
C583	10.76237463	CFD	P00746	Confirmed TB	Negative	-2.859999895	0.07	1	Male	South Africa
C583	12.47900181	PLG	P00747	Confirmed TB	Negative	-2.859999895	0.07	1	Male	South Africa
C583	8.366898428	PLG	P00747-20-810	Confirmed TB	Negative	-2.859999895	0.07	1	Male	South Africa
C583	11.59581795	F12	P00748	Confirmed TB	Negative	-2.859999895	0.07	1	Male	South Africa
C583	11.90660433	CFB	P00751	Confirmed TB	Negative	-2.859999895	0.07	1	Male	South Africa
C583	9.053785838	CFB	P00751-26-764	Confirmed TB	Negative	-2.859999895	0.07	1	Male	South Africa
C583	8.882041931	CA1	P00915	Confirmed TB	Negative	-2.859999895	0.07	1	Male	South Africa
C583	9.270554139	CA2	P00918	Confirmed TB	Negative	-2.859999895	0.07	1	Male	South Africa
C583	12.73886784	SERPINC1	P01008	Confirmed TB	Negative	-2.859999895	0.07	1	Male	South Africa
C583	13.57369974	SERPINC1	P01008-33-464	Confirmed TB	Negative	-2.859999895	0.07	1	Male	South Africa
C583	12.33722968	SERPINA1	P01009	Confirmed TB	Negative	-2.859999895	0.07	1	Male	South Africa
C583	10.8950365	SERPINA1	P01009-25-418	Confirmed TB	Negative	-2.859999895	0.07	1	Male	South Africa
C583	8.910018537	SERPINA1	P01009-375-418	Confirmed TB	Negative	-2.859999895	0.07	1	Male	South Africa
C583	13.02327412	SERPINA3	P01011	Confirmed TB	Negative	-2.859999895	0.07	1	Male	South Africa
C583	12.48341576	SERPINA3	P01011-26-423	Confirmed TB	Negative	-2.859999895	0.07	1	Male	South Africa
C583	13.48230111	AGT	P01019	Confirmed TB	Negative	-2.859999895	0.07	1	Male	South Africa
C583	13.66947587	A2M	P01023	Confirmed TB	Negative	-2.859999895	0.07	1	Male	South Africa
C583	12.69631144	A2M	P01023-24-1474	Confirmed TB	Negative	-2.859999895	0.07	1	Male	South Africa
C583	12.88145008	C3	P01024	Confirmed TB	Negative	-2.859999895	0.07	1	Male	South Africa
C583	11.02988211	C3	P01024-23-1663	Confirmed TB	Negative	-2.859999895	0.07	1	Male	South Africa
C583	12.02411703	C5	P01031	Confirmed TB	Negative	-2.859999895	0.07	1	Male	South Africa
C583	8.864954262	TIMP1	P01033-24-207	Confirmed TB	Negative	-2.859999895	0.07	1	Male	South Africa
C583	9.543305234	CST3	P01034	Confirmed TB	Negative	-2.859999895	0.07	1	Male	South Africa
C583	12.49169519	KNG1	P01042	Confirmed TB	Negative	-2.859999895	0.07	1	Male	South Africa
C583	9.047038714	TGFB1	P01137	Confirmed TB	Negative	-2.859999895	0.07	1	Male	South Africa
C583	8.837621542	IGF2	P01344	Confirmed TB	Negative	-2.859999895	0.07	1	Male	South Africa
C583	8.99320706	IGF2	P01344-25-91	Confirmed TB	Negative	-2.859999895	0.07	1	Male	South Africa
C583	13.37379589	JCHAIN	P01591	Confirmed TB	Negative	-2.859999895	0.07	1	Male	South Africa
C583	9.164539625	JCHAIN	P01591-23-159	Confirmed TB	Negative	-2.859999895	0.07	1	Male	South Africa
C583	14.33998826	IGKV1D-33	P01593	Confirmed TB	Negative	-2.859999895	0.07	1	Male	South Africa
C583	18.38342539	IGKV1D-33	P01593-23-117	Confirmed TB	Negative	-2.859999895	0.07	1	Male	South Africa
C583	15.87964156	IGKV1-39	P01597	Confirmed TB	Negative	-2.859999895	0.07	1	Male	South Africa
C583	11.71005185	IGKV1-17	P01599	Confirmed TB	Negative	-2.859999895	0.07	1	Male	South Africa
C583	10.61360339	IGKV1-5	P01602	Confirmed TB	Negative	-2.859999895	0.07	1	Male	South Africa
C583	12.04773682	IGKV1-5	P01602-23-117	Confirmed TB	Negative	-2.859999895	0.07	1	Male	South Africa
C583	11.49912417	IGKV3-20	P01619	Confirmed TB	Negative	-2.859999895	0.07	1	Male	South Africa
C583	18.05163564	IGKV3-20	P01619-21-116	Confirmed TB	Negative	-2.859999895	0.07	1	Male	South Africa
C583	12.77100751	IGLV1-47	P01700	Confirmed TB	Negative	-2.859999895	0.07	1	Male	South Africa
C583	12.64645737	IGLV1-47	P01700-20-117	Confirmed TB	Negative	-2.859999895	0.07	1	Male	South Africa
C583	15.35505186	IGLV1-51	P01701	Confirmed TB	Negative	-2.859999895	0.07	1	Male	South Africa
C583	17.71952681	IGLV1-51	P01701-20-117	Confirmed TB	Negative	-2.859999895	0.07	1	Male	South Africa
C583	16.41586143	IGLV1-40	P01703-20-118	Confirmed TB	Negative	-2.859999895	0.07	1	Male	South Africa
C583	10.58875435	IGLV2-14	P01704	Confirmed TB	Negative	-2.859999895	0.07	1	Male	South Africa
C583	9.144223153	IGLV3-19	P01714	Confirmed TB	Negative	-2.859999895	0.07	1	Male	South Africa
C583	15.93938664	IGLV3-19	P01714-21-112	Confirmed TB	Negative	-2.859999895	0.07	1	Male	South Africa
C583	11.22352294	IGLV3-25	P01717	Confirmed TB	Negative	-2.859999895	0.07	1	Male	South Africa
C583	14.75608592	IGLV3-27	P01718-21-113	Confirmed TB	Negative	-2.859999895	0.07	1	Male	South Africa
C583	12.8572189	IGLV6-57	P01721-20-117	Confirmed TB	Negative	-2.859999895	0.07	1	Male	South Africa
C583	13.43347703	IGHV1-69	P01742	Confirmed TB	Negative	-2.859999895	0.07	1	Male	South Africa
C583	15.84701204	IGHV1-46	P01743	Confirmed TB	Negative	-2.859999895	0.07	1	Male	South Africa
C583	13.47702786	IGHV3-11	P01762-20-117	Confirmed TB	Negative	-2.859999895	0.07	1	Male	South Africa
C583	9.357981667	IGHV3-23	P01764	Confirmed TB	Negative	-2.859999895	0.07	1	Male	South Africa
C583	14.4813734	IGHV3-23	P01764-20-117	Confirmed TB	Negative	-2.859999895	0.07	1	Male	South Africa
C583	8.71439594	IGHV3-13	P01766	Confirmed TB	Negative	-2.859999895	0.07	1	Male	South Africa
C583	13.08436261	IGHV3-53	P01767-20-116	Confirmed TB	Negative	-2.859999895	0.07	1	Male	South Africa
C583	11.05596289	IGHV3-30	P01768-20-117	Confirmed TB	Negative	-2.859999895	0.07	1	Male	South Africa
C583	15.32237683	IGHV3-33	P01772	Confirmed TB	Negative	-2.859999895	0.07	1	Male	South Africa
C583	8.71961888	IGHV3-7	P01780	Confirmed TB	Negative	-2.859999895	0.07	1	Male	South Africa
C583	9.121689924	IGHV3-7	P01780-20-117	Confirmed TB	Negative	-2.859999895	0.07	1	Male	South Africa
C583	11.17129461	IGHV3-9	P01782	Confirmed TB	Negative	-2.859999895	0.07	1	Male	South Africa
C583	9.210579539	IGHV2-5	P01817	Confirmed TB	Negative	-2.859999895	0.07	1	Male	South Africa
C583	10.38293263	IGHV4-39	P01824	Confirmed TB	Negative	-2.859999895	0.07	1	Male	South Africa
C583	7.693510153	IGHV4-39	P01824-27-125	Confirmed TB	Negative	-2.859999895	0.07	1	Male	South Africa
C583	10.44854826	PIGR	P01833	Confirmed TB	Negative	-2.859999895	0.07	1	Male	South Africa
C583	12.13545935	PIGR	P01833-19-764	Confirmed TB	Negative	-2.859999895	0.07	1	Male	South Africa
C583	13.20426081	IGKC	P01834	Confirmed TB	Negative	-2.859999895	0.07	1	Male	South Africa
C583	8.946944156	IGHE	P01854	Confirmed TB	Negative	-2.859999895	0.07	1	Male	South Africa
C583	13.23959726	IGHG1	P01857	Confirmed TB	Negative	-2.859999895	0.07	1	Male	South Africa
C583	11.04608948	IGHG1	P01857-1-330	Confirmed TB	Negative	-2.859999895	0.07	1	Male	South Africa
C583	12.21991387	IGHG2	P01859	Confirmed TB	Negative	-2.859999895	0.07	1	Male	South Africa
C583	11.9299361	IGHG3	P01860	Confirmed TB	Negative	-2.859999895	0.07	1	Male	South Africa
C583	14.84185618	IGHG4	P01861	Confirmed TB	Negative	-2.859999895	0.07	1	Male	South Africa
C583	13.79127246	IGHM	P01871	Confirmed TB	Negative	-2.859999895	0.07	1	Male	South Africa
C583	10.93456996	IGHM	P01871-1-453	Confirmed TB	Negative	-2.859999895	0.07	1	Male	South Africa
C583	15.38177063	IGHA1	P01876	Confirmed TB	Negative	-2.859999895	0.07	1	Male	South Africa
C583	9.755114789	IGHA1	P01876-1-353	Confirmed TB	Negative	-2.859999895	0.07	1	Male	South Africa
C583	11.4997316	IGHA2	P01877	Confirmed TB	Negative	-2.859999895	0.07	1	Male	South Africa
C583	13.39067074	IGHA2	P01877-1-340	Confirmed TB	Negative	-2.859999895	0.07	1	Male	South Africa
C583	11.34872719	IGHD	P01880	Confirmed TB	Negative	-2.859999895	0.07	1	Male	South Africa
C583	8.347214787	IGHD	P01880-1-384	Confirmed TB	Negative	-2.859999895	0.07	1	Male	South Africa
C583	10.38583663	HLA-B	P01889	Confirmed TB	Negative	-2.859999895	0.07	1	Male	South Africa
C583	8.707542748	HBE1	P02100	Confirmed TB	Negative	-2.859999895	0.07	1	Male	South Africa
C583	8.99488655	COL1A1	P02452	Confirmed TB	Negative	-2.859999895	0.07	1	Male	South Africa
C583	12.86154772	COL1A1	P02452-1219-1464	Confirmed TB	Negative	-2.859999895	0.07	1	Male	South Africa
C583	9.242707957	KRT14	P02533	Confirmed TB	Negative	-2.859999895	0.07	1	Male	South Africa
C583	8.921137015	KRT6A	P02538	Confirmed TB	Negative	-2.859999895	0.07	1	Male	South Africa
C583	9.219818699	SPTA1	P02549	Confirmed TB	Negative	-2.859999895	0.07	1	Male	South Africa
C583	14.34948529	APOA1	P02647	Confirmed TB	Negative	-2.859999895	0.07	1	Male	South Africa
C583	11.95801552	APOA1	P02647-25-266	Confirmed TB	Negative	-2.859999895	0.07	1	Male	South Africa
C583	14.01712653	APOE	P02649	Confirmed TB	Negative	-2.859999895	0.07	1	Male	South Africa
C583	12.66385857	APOA2	P02652	Confirmed TB	Negative	-2.859999895	0.07	1	Male	South Africa
C583	13.45106287	APOC1	P02654	Confirmed TB	Negative	-2.859999895	0.07	1	Male	South Africa
C583	15.62507524	APOC1	P02654-29-83	Confirmed TB	Negative	-2.859999895	0.07	1	Male	South Africa
C583	12.59805463	APOC2	P02655	Confirmed TB	Negative	-2.859999895	0.07	1	Male	South Africa
C583	8.78554313	APOC2	P02655-23-101	Confirmed TB	Negative	-2.859999895	0.07	1	Male	South Africa
C583	15.5685843	APOC2	P02655-29-101	Confirmed TB	Negative	-2.859999895	0.07	1	Male	South Africa
C583	12.12907968	APOC3	P02656	Confirmed TB	Negative	-2.859999895	0.07	1	Male	South Africa
C583	13.36789735	APOC3	P02656-21-99	Confirmed TB	Negative	-2.859999895	0.07	1	Male	South Africa
C583	12.23507936	FGA	P02671	Confirmed TB	Negative	-2.859999895	0.07	1	Male	South Africa
C583	8.891371562	FGA	P02671-20-35	Confirmed TB	Negative	-2.859999895	0.07	1	Male	South Africa
C583	13.07106301	FGB	P02675	Confirmed TB	Negative	-2.859999895	0.07	1	Male	South Africa
C583	16.97239022	FGB	P02675-31-44	Confirmed TB	Negative	-2.859999895	0.07	1	Male	South Africa
C583	12.41480904	FGG	P02679	Confirmed TB	Negative	-2.859999895	0.07	1	Male	South Africa
C583	8.998832388	FGG	P02679-27-453	Confirmed TB	Negative	-2.859999895	0.07	1	Male	South Africa
C583	9.377513747	SLC4A1	P02730	Confirmed TB	Negative	-2.859999895	0.07	1	Male	South Africa
C583	9.122532231	CRP	P02741	Confirmed TB	Negative	-2.859999895	0.07	1	Male	South Africa
C583	10.75501215	APCS	P02743	Confirmed TB	Negative	-2.859999895	0.07	1	Male	South Africa
C583	11.24158381	C1QA	P02745	Confirmed TB	Negative	-2.859999895	0.07	1	Male	South Africa
C583	11.90009356	C1QB	P02746	Confirmed TB	Negative	-2.859999895	0.07	1	Male	South Africa
C583	13.00639596	C1QC	P02747	Confirmed TB	Negative	-2.859999895	0.07	1	Male	South Africa
C583	11.19978417	C9	P02748	Confirmed TB	Negative	-2.859999895	0.07	1	Male	South Africa
C583	12.0911058	APOH	P02749	Confirmed TB	Negative	-2.859999895	0.07	1	Male	South Africa
C583	12.45879112	LRG1	P02750	Confirmed TB	Negative	-2.859999895	0.07	1	Male	South Africa
C583	9.281831925	LRG1	P02750-36-347	Confirmed TB	Negative	-2.859999895	0.07	1	Male	South Africa
C583	12.02163275	FN1	P02751	Confirmed TB	Negative	-2.859999895	0.07	1	Male	South Africa
C583	12.73783024	RBP4	P02753	Confirmed TB	Negative	-2.859999895	0.07	1	Male	South Africa
C583	12.86752928	AMBP	P02760	Confirmed TB	Negative	-2.859999895	0.07	1	Male	South Africa
C583	9.237103649	AMBP	P02760-206-352	Confirmed TB	Negative	-2.859999895	0.07	1	Male	South Africa
C583	13.90528962	ORM1	P02763	Confirmed TB	Negative	-2.859999895	0.07	1	Male	South Africa
C583	11.44556506	AHSG	P02765	Confirmed TB	Negative	-2.859999895	0.07	1	Male	South Africa
C583	12.17114598	TTR	P02766	Confirmed TB	Negative	-2.859999895	0.07	1	Male	South Africa
C583	13.47746467	ALB	P02768	Confirmed TB	Negative	-2.859999895	0.07	1	Male	South Africa
C583	10.46119257	ALB	P02768-25-609	Confirmed TB	Negative	-2.859999895	0.07	1	Male	South Africa
C583	12.89900879	GC	P02774	Confirmed TB	Negative	-2.859999895	0.07	1	Male	South Africa
C583	11.13254748	PPBP	P02775	Confirmed TB	Negative	-2.859999895	0.07	1	Male	South Africa
C583	12.1936392	PPBP	P02775-35-128	Confirmed TB	Negative	-2.859999895	0.07	1	Male	South Africa
C583	10.89117622	PF4	P02776	Confirmed TB	Negative	-2.859999895	0.07	1	Male	South Africa
C583	12.5980335	TFRC	P02786	Confirmed TB	Negative	-2.859999895	0.07	1	Male	South Africa
C583	14.05879482	TF	P02787	Confirmed TB	Negative	-2.859999895	0.07	1	Male	South Africa
C583	10.99546946	TF	P02787-20-698	Confirmed TB	Negative	-2.859999895	0.07	1	Male	South Africa
C583	9.362220196	LTF	P02788	Confirmed TB	Negative	-2.859999895	0.07	1	Male	South Africa
C583	10.73121714	LTF	P02788-20-710	Confirmed TB	Negative	-2.859999895	0.07	1	Male	South Africa
C583	14.00662317	HPX	P02790	Confirmed TB	Negative	-2.859999895	0.07	1	Male	South Africa
C583	8.878232167	HPX	P02790-24-462	Confirmed TB	Negative	-2.859999895	0.07	1	Male	South Africa
C583	11.1334387	ANG	P03950	Confirmed TB	Negative	-2.859999895	0.07	1	Male	South Africa
C583	10.2376143	F11	P03951	Confirmed TB	Negative	-2.859999895	0.07	1	Male	South Africa
C583	12.0785166	KLKB1	P03952	Confirmed TB	Negative	-2.859999895	0.07	1	Male	South Africa
C583	14.85920997	KLKB1	P03952-20-390	Confirmed TB	Negative	-2.859999895	0.07	1	Male	South Africa
C583	12.66936634	C4BPA	P04003	Confirmed TB	Negative	-2.859999895	0.07	1	Male	South Africa
C583	13.98449889	VTN	P04004	Confirmed TB	Negative	-2.859999895	0.07	1	Male	South Africa
C583	9.359822726	CAT	P04040	Confirmed TB	Negative	-2.859999895	0.07	1	Male	South Africa
C583	11.10924804	FUCA1	P04066	Confirmed TB	Negative	-2.859999895	0.07	1	Male	South Africa
C583	10.24482469	PROC	P04070	Confirmed TB	Negative	-2.859999895	0.07	1	Male	South Africa
C583	10.17526703	ALDOA	P04075	Confirmed TB	Negative	-2.859999895	0.07	1	Male	South Africa
C583	8.619909878	ANXA1	P04083	Confirmed TB	Negative	-2.859999895	0.07	1	Male	South Africa
C583	11.59192009	APOB	P04114	Confirmed TB	Negative	-2.859999895	0.07	1	Male	South Africa
C583	10.90674658	APOB	P04114-28-4563	Confirmed TB	Negative	-2.859999895	0.07	1	Male	South Africa
C583	11.52618588	LCAT	P04180	Confirmed TB	Negative	-2.859999895	0.07	1	Male	South Africa
C583	12.49194545	HRG	P04196	Confirmed TB	Negative	-2.859999895	0.07	1	Male	South Africa
C583	9.190169991	HRG	P04196-19-525	Confirmed TB	Negative	-2.859999895	0.07	1	Male	South Africa
C583	14.49481943	A1BG	P04217	Confirmed TB	Negative	-2.859999895	0.07	1	Male	South Africa
C583	9.641835733	A1BG	P04217-22-495	Confirmed TB	Negative	-2.859999895	0.07	1	Male	South Africa
C583	9.898255043	KRT1	P04264	Confirmed TB	Negative	-2.859999895	0.07	1	Male	South Africa
C583	11.93258589	VWF	P04275	Confirmed TB	Negative	-2.859999895	0.07	1	Male	South Africa
C583	11.80158486	SHBG	P04278	Confirmed TB	Negative	-2.859999895	0.07	1	Male	South Africa
C583	9.890085273	GAPDH	P04406	Confirmed TB	Negative	-2.859999895	0.07	1	Male	South Africa
C583	13.47714075	IGKV1-16	P04430	Confirmed TB	Negative	-2.859999895	0.07	1	Male	South Africa
C583	13.71406877	IGKV3-11	P04433	Confirmed TB	Negative	-2.859999895	0.07	1	Male	South Africa
C583	17.95907477	IGKV3-11	P04433-21-115	Confirmed TB	Negative	-2.859999895	0.07	1	Male	South Africa
C583	8.729237086	HLA-A	P04439	Confirmed TB	Negative	-2.859999895	0.07	1	Male	South Africa
C583	9.745894143	CAPNS1	P04632	Confirmed TB	Negative	-2.859999895	0.07	1	Male	South Africa
C583	8.974593267	HSPB1	P04792	Confirmed TB	Negative	-2.859999895	0.07	1	Male	South Africa
C583	8.837849806	RPN1	P04843	Confirmed TB	Negative	-2.859999895	0.07	1	Male	South Africa
C583	9.239231252	RPN2	P04844	Confirmed TB	Negative	-2.859999895	0.07	1	Male	South Africa
C583	9.264622396	GNAI2	P04899	Confirmed TB	Negative	-2.859999895	0.07	1	Male	South Africa
C583	9.896238684	ALDOB	P05062	Confirmed TB	Negative	-2.859999895	0.07	1	Male	South Africa
C583	9.130641541	APP	P05067	Confirmed TB	Negative	-2.859999895	0.07	1	Male	South Africa
C583	11.27876967	APOD	P05090	Confirmed TB	Negative	-2.859999895	0.07	1	Male	South Africa
C583	11.76442147	APOD	P05090-21-189	Confirmed TB	Negative	-2.859999895	0.07	1	Male	South Africa
C583	8.967501835	ITGB3	P05106	Confirmed TB	Negative	-2.859999895	0.07	1	Male	South Africa
C583	8.587360213	S100A8	P05109	Confirmed TB	Negative	-2.859999895	0.07	1	Male	South Africa
C583	11.67332946	SERPINA5	P05154	Confirmed TB	Negative	-2.859999895	0.07	1	Male	South Africa
C583	13.37040071	SERPING1	P05155	Confirmed TB	Negative	-2.859999895	0.07	1	Male	South Africa
C583	8.483091649	SERPING1	P05155-23-500	Confirmed TB	Negative	-2.859999895	0.07	1	Male	South Africa
C583	11.68426272	CFI	P05156	Confirmed TB	Negative	-2.859999895	0.07	1	Male	South Africa
C583	11.54665644	F13B	P05160	Confirmed TB	Negative	-2.859999895	0.07	1	Male	South Africa
C583	8.392190989	MPO	P05164	Confirmed TB	Negative	-2.859999895	0.07	1	Male	South Africa
C583	10.71037282	ICAM1	P05362	Confirmed TB	Negative	-2.859999895	0.07	1	Male	South Africa
C583	9.745696057	RPLP0	P05388	Confirmed TB	Negative	-2.859999895	0.07	1	Male	South Africa
C583	11.97614499	CLEC3B	P05452	Confirmed TB	Negative	-2.859999895	0.07	1	Male	South Africa
C583	12.55749353	CLEC3B	P05452-22-202	Confirmed TB	Negative	-2.859999895	0.07	1	Male	South Africa
C583	12.21846456	SERPINA7	P05543	Confirmed TB	Negative	-2.859999895	0.07	1	Male	South Africa
C583	13.41839651	SERPIND1	P05546	Confirmed TB	Negative	-2.859999895	0.07	1	Male	South Africa
C583	9.227114028	ITGB1	P05556	Confirmed TB	Negative	-2.859999895	0.07	1	Male	South Africa
C583	10.8363977	BCHE	P06276	Confirmed TB	Negative	-2.859999895	0.07	1	Male	South Africa
C583	11.50040213	IGKV4-1	P06312	Confirmed TB	Negative	-2.859999895	0.07	1	Male	South Africa
C583	15.71871425	IGKV4-1	P06312-21-121	Confirmed TB	Negative	-2.859999895	0.07	1	Male	South Africa
C583	11.11515143	IGHV4-34	P06331	Confirmed TB	Negative	-2.859999895	0.07	1	Male	South Africa
C583	11.45355784	GSN	P06396	Confirmed TB	Negative	-2.859999895	0.07	1	Male	South Africa
C583	18.43147506	GSN	P06396-28-782	Confirmed TB	Negative	-2.859999895	0.07	1	Male	South Africa
C583	9.868860733	PTMA	P06454	Confirmed TB	Negative	-2.859999895	0.07	1	Male	South Africa
C583	9.13757289	ATP5F1B	P06576	Confirmed TB	Negative	-2.859999895	0.07	1	Male	South Africa
C583	13.09973467	C2	P06681	Confirmed TB	Negative	-2.859999895	0.07	1	Male	South Africa
C583	8.625360137	S100A9	P06702	Confirmed TB	Negative	-2.859999895	0.07	1	Male	South Africa
C583	14.22764206	APOA4	P06727	Confirmed TB	Negative	-2.859999895	0.07	1	Male	South Africa
C583	8.391019215	APOA4	P06727-21-396	Confirmed TB	Negative	-2.859999895	0.07	1	Male	South Africa
C583	9.652430141	ENO1	P06733	Confirmed TB	Negative	-2.859999895	0.07	1	Male	South Africa
C583	9.059076971	PYGL	P06737	Confirmed TB	Negative	-2.859999895	0.07	1	Male	South Africa
C583	13.12714604	NPM1	P06748	Confirmed TB	Negative	-2.859999895	0.07	1	Male	South Africa
C583	9.06349557	TPM3	P06753	Confirmed TB	Negative	-2.859999895	0.07	1	Male	South Africa
C583	9.680403138	LDHB	P07195	Confirmed TB	Negative	-2.859999895	0.07	1	Male	South Africa
C583	11.99824927	PROS1	P07225	Confirmed TB	Negative	-2.859999895	0.07	1	Male	South Africa
C583	9.36408471	P4HB	P07237	Confirmed TB	Negative	-2.859999895	0.07	1	Male	South Africa
C583	9.917584352	CSF1R	P07333	Confirmed TB	Negative	-2.859999895	0.07	1	Male	South Africa
C583	11.41464636	C8A	P07357	Confirmed TB	Negative	-2.859999895	0.07	1	Male	South Africa
C583	12.44717494	C8B	P07358	Confirmed TB	Negative	-2.859999895	0.07	1	Male	South Africa
C583	11.34578555	GP1BA	P07359	Confirmed TB	Negative	-2.859999895	0.07	1	Male	South Africa
C583	12.40770298	C8G	P07360	Confirmed TB	Negative	-2.859999895	0.07	1	Male	South Africa
C583	8.995956843	CAPN1	P07384	Confirmed TB	Negative	-2.859999895	0.07	1	Male	South Africa
C583	9.32033303	TUBB	P07437	Confirmed TB	Negative	-2.859999895	0.07	1	Male	South Africa
C583	10.50395254	PFN1	P07737	Confirmed TB	Negative	-2.859999895	0.07	1	Male	South Africa
C583	9.283442399	BPGM	P07738	Confirmed TB	Negative	-2.859999895	0.07	1	Male	South Africa
C583	11.38372575	EPRS1	P07814	Confirmed TB	Negative	-2.859999895	0.07	1	Male	South Africa
C583	8.789726704	HSP90AA1	P07900	Confirmed TB	Negative	-2.859999895	0.07	1	Male	South Africa
C583	9.778208788	HNRNPC	P07910	Confirmed TB	Negative	-2.859999895	0.07	1	Male	South Africa
C583	9.445522965	TPM2	P07951	Confirmed TB	Negative	-2.859999895	0.07	1	Male	South Africa
C583	10.27507301	SFTPB	P07988	Confirmed TB	Negative	-2.859999895	0.07	1	Male	South Africa
C583	10.88927322	THBS1	P07996	Confirmed TB	Negative	-2.859999895	0.07	1	Male	South Africa
C583	8.995291364	THBS1	P07996-19-1170	Confirmed TB	Negative	-2.859999895	0.07	1	Male	South Africa
C583	15.43231301	ANXA6	P08133	Confirmed TB	Negative	-2.859999895	0.07	1	Male	South Africa
C583	8.5658434	RHOC	P08134	Confirmed TB	Negative	-2.859999895	0.07	1	Male	South Africa
C583	14.134255	SERPINA6	P08185	Confirmed TB	Negative	-2.859999895	0.07	1	Male	South Africa
C583	8.328371551	SLC3A2	P08195	Confirmed TB	Negative	-2.859999895	0.07	1	Male	South Africa
C583	10.19353847	HSP90AB1	P08238	Confirmed TB	Negative	-2.859999895	0.07	1	Male	South Africa
C583	9.666629221	HSP90AB1	P08238-2-724	Confirmed TB	Negative	-2.859999895	0.07	1	Male	South Africa
C583	11.97098729	MMP2	P08253	Confirmed TB	Negative	-2.859999895	0.07	1	Male	South Africa
C583	10.11786688	SOD3	P08294	Confirmed TB	Negative	-2.859999895	0.07	1	Male	South Africa
C583	13.05682484	MGP	P08493	Confirmed TB	Negative	-2.859999895	0.07	1	Male	South Africa
C583	9.327043225	ITGA2B	P08514	Confirmed TB	Negative	-2.859999895	0.07	1	Male	South Africa
C583	9.288810966	LPA	P08519	Confirmed TB	Negative	-2.859999895	0.07	1	Male	South Africa
C583	9.064809068	PLEK	P08567	Confirmed TB	Negative	-2.859999895	0.07	1	Male	South Africa
C583	12.61527403	CD14	P08571	Confirmed TB	Negative	-2.859999895	0.07	1	Male	South Africa
C583	9.175754065	CD14	P08571-20-367	Confirmed TB	Negative	-2.859999895	0.07	1	Male	South Africa
C583	8.292964219	MYL3	P08590	Confirmed TB	Negative	-2.859999895	0.07	1	Male	South Africa
C583	13.30429376	CFH	P08603	Confirmed TB	Negative	-2.859999895	0.07	1	Male	South Africa
C583	8.557183783	FCGR3A	P08637	Confirmed TB	Negative	-2.859999895	0.07	1	Male	South Africa
C583	12.50929323	FCGR3A	P08637-17-254	Confirmed TB	Negative	-2.859999895	0.07	1	Male	South Africa
C583	9.04652156	VIM	P08670	Confirmed TB	Negative	-2.859999895	0.07	1	Male	South Africa
C583	13.06603931	SERPINF2	P08697	Confirmed TB	Negative	-2.859999895	0.07	1	Male	South Africa
C583	17.49116478	SERPINF2	P08697-40-491	Confirmed TB	Negative	-2.859999895	0.07	1	Male	South Africa
C583	10.05416998	F7	P08709	Confirmed TB	Negative	-2.859999895	0.07	1	Male	South Africa
C583	8.805051414	KRT16	P08779	Confirmed TB	Negative	-2.859999895	0.07	1	Male	South Africa
C583	8.616902073	IGFBP1	P08833	Confirmed TB	Negative	-2.859999895	0.07	1	Male	South Africa
C583	9.04948404	DBH	P09172	Confirmed TB	Negative	-2.859999895	0.07	1	Male	South Africa
C583	9.099943003	GSTP1	P09211	Confirmed TB	Negative	-2.859999895	0.07	1	Male	South Africa
C583	8.486186262	LGALS1	P09382	Confirmed TB	Negative	-2.859999895	0.07	1	Male	South Africa
C583	9.18206179	SPARC	P09486	Confirmed TB	Negative	-2.859999895	0.07	1	Male	South Africa
C583	8.932851031	TPM1	P09493	Confirmed TB	Negative	-2.859999895	0.07	1	Male	South Africa
C583	12.09236	C1S	P09871	Confirmed TB	Negative	-2.859999895	0.07	1	Male	South Africa
C583	9.871981059	LTA4H	P09960	Confirmed TB	Negative	-2.859999895	0.07	1	Male	South Africa
C583	12.87061107	C4A	P0C0L4	Confirmed TB	Negative	-2.859999895	0.07	1	Male	South Africa
C583	12.2486349	C4B	P0C0L5	Confirmed TB	Negative	-2.859999895	0.07	1	Male	South Africa
C583	9.983640851	C4B	P0C0L5-757-1446	Confirmed TB	Negative	-2.859999895	0.07	1	Male	South Africa
C583	9.758018617	SAA1	P0DJI8	Confirmed TB	Negative	-2.859999895	0.07	1	Male	South Africa
C583	9.73435096	SAA2	P0DJI9	Confirmed TB	Negative	-2.859999895	0.07	1	Male	South Africa
C583	9.54366547	SAA2	P0DJI9-19-122	Confirmed TB	Negative	-2.859999895	0.07	1	Male	South Africa
C583	9.32203541	HSPA1A	P0DMV8	Confirmed TB	Negative	-2.859999895	0.07	1	Male	South Africa
C583	9.033849173	HSPA1A	P0DMV8-2-641	Confirmed TB	Negative	-2.859999895	0.07	1	Male	South Africa
C583	13.12662377	IGLC2	P0DOY2	Confirmed TB	Negative	-2.859999895	0.07	1	Male	South Africa
C583	20.085108	IGLC2	P0DOY2-1-106	Confirmed TB	Negative	-2.859999895	0.07	1	Male	South Africa
C583	9.448414324	IGLC3	P0DOY3	Confirmed TB	Negative	-2.859999895	0.07	1	Male	South Africa
C583	8.652549652	IGHV1-8	P0DP01	Confirmed TB	Negative	-2.859999895	0.07	1	Male	South Africa
C583	13.33488934	IGHV4-38-2	P0DP08-20-117	Confirmed TB	Negative	-2.859999895	0.07	1	Male	South Africa
C583	9.140624142	CALM1	P0DP23	Confirmed TB	Negative	-2.859999895	0.07	1	Male	South Africa
C583	7.734910839	IGHV3-38-3	P0DTE1	Confirmed TB	Negative	-2.859999895	0.07	1	Male	South Africa
C583	11.66566016	SRGN	P10124	Confirmed TB	Negative	-2.859999895	0.07	1	Male	South Africa
C583	9.188540263	TXN	P10599	Confirmed TB	Negative	-2.859999895	0.07	1	Male	South Africa
C583	8.974898218	TXN	P10599-2-105	Confirmed TB	Negative	-2.859999895	0.07	1	Male	South Africa
C583	8.366207584	CTSA	P10619	Confirmed TB	Negative	-2.859999895	0.07	1	Male	South Africa
C583	11.39108044	C7	P10643	Confirmed TB	Negative	-2.859999895	0.07	1	Male	South Africa
C583	9.619159354	PRKAR1A	P10644	Confirmed TB	Negative	-2.859999895	0.07	1	Male	South Africa
C583	9.658031108	KIT	P10721	Confirmed TB	Negative	-2.859999895	0.07	1	Male	South Africa
C583	8.736839503	HSPD1	P10809	Confirmed TB	Negative	-2.859999895	0.07	1	Male	South Africa
C583	14.03279962	CLU	P10909	Confirmed TB	Negative	-2.859999895	0.07	1	Male	South Africa
C583	9.357913064	CLU	P10909-23-449	Confirmed TB	Negative	-2.859999895	0.07	1	Male	South Africa
C583	11.27724746	HSPA5	P11021	Confirmed TB	Negative	-2.859999895	0.07	1	Male	South Africa
C583	9.195381444	HSPA8	P11142	Confirmed TB	Negative	-2.859999895	0.07	1	Male	South Africa
C583	9.597868324	SLC2A1	P11166	Confirmed TB	Negative	-2.859999895	0.07	1	Male	South Africa
C583	9.752635531	SLC2A3	P11169	Confirmed TB	Negative	-2.859999895	0.07	1	Male	South Africa
C583	8.917247697	EPB41	P11171	Confirmed TB	Negative	-2.859999895	0.07	1	Male	South Africa
C583	10.15215149	MBL2	P11226	Confirmed TB	Negative	-2.859999895	0.07	1	Male	South Africa
C583	9.014353163	SPTB	P11277	Confirmed TB	Negative	-2.859999895	0.07	1	Male	South Africa
C583	8.85764626	G6PD	P11413	Confirmed TB	Negative	-2.859999895	0.07	1	Male	South Africa
C583	9.977232149	MTHFD1	P11586	Confirmed TB	Negative	-2.859999895	0.07	1	Male	South Africa
C583	10.23845245	CETP	P11597	Confirmed TB	Negative	-2.859999895	0.07	1	Male	South Africa
C583	11.19161669	CETP	P11597-18-493	Confirmed TB	Negative	-2.859999895	0.07	1	Male	South Africa
C583	10.30405638	COL6A3	P12111	Confirmed TB	Negative	-2.859999895	0.07	1	Male	South Africa
C583	9.998560996	COL6A3	P12111-26-3177	Confirmed TB	Negative	-2.859999895	0.07	1	Male	South Africa
C583	8.966837599	SLC25A4	P12235	Confirmed TB	Negative	-2.859999895	0.07	1	Male	South Africa
C583	9.111984356	SLC25A6	P12236	Confirmed TB	Negative	-2.859999895	0.07	1	Male	South Africa
C583	10.77698005	F5	P12259	Confirmed TB	Negative	-2.859999895	0.07	1	Male	South Africa
C583	8.899470701	ACTN1	P12814	Confirmed TB	Negative	-2.859999895	0.07	1	Male	South Africa
C583	9.217590085	CDH1	P12830	Confirmed TB	Negative	-2.859999895	0.07	1	Male	South Africa
C583	9.113499214	SRC	P12931	Confirmed TB	Negative	-2.859999895	0.07	1	Male	South Africa
C583	9.607058464	GP1BB	P13224	Confirmed TB	Negative	-2.859999895	0.07	1	Male	South Africa
C583	9.114572229	NCAM1	P13591	Confirmed TB	Negative	-2.859999895	0.07	1	Male	South Africa
C583	11.1034624	ICAM2	P13598	Confirmed TB	Negative	-2.859999895	0.07	1	Male	South Africa
C583	9.236459267	EEF2	P13639	Confirmed TB	Negative	-2.859999895	0.07	1	Male	South Africa
C583	9.393567012	KRT10	P13645	Confirmed TB	Negative	-2.859999895	0.07	1	Male	South Africa
C583	9.919112077	KRT5	P13647	Confirmed TB	Negative	-2.859999895	0.07	1	Male	South Africa
C583	12.24238679	C6	P13671	Confirmed TB	Negative	-2.859999895	0.07	1	Male	South Africa
C583	9.729276213	ALAD	P13716	Confirmed TB	Negative	-2.859999895	0.07	1	Male	South Africa
C583	9.603233431	LCP1	P13796	Confirmed TB	Negative	-2.859999895	0.07	1	Male	South Africa
C583	8.855592802	APEH	P13798	Confirmed TB	Negative	-2.859999895	0.07	1	Male	South Africa
C583	8.842736749	ETFA	P13804	Confirmed TB	Negative	-2.859999895	0.07	1	Male	South Africa
C583	10.06700624	SELL	P14151	Confirmed TB	Negative	-2.859999895	0.07	1	Male	South Africa
C583	9.902040218	NID1	P14543	Confirmed TB	Negative	-2.859999895	0.07	1	Male	South Africa
C583	9.604721493	PKM	P14618	Confirmed TB	Negative	-2.859999895	0.07	1	Male	South Africa
C583	10.13864456	HSP90B1	P14625	Confirmed TB	Negative	-2.859999895	0.07	1	Male	South Africa
C583	9.983387386	GP9	P14770	Confirmed TB	Negative	-2.859999895	0.07	1	Male	South Africa
C583	9.374811658	MMP9	P14780	Confirmed TB	Negative	-2.859999895	0.07	1	Male	South Africa
C583	8.753892213	MMP9	P14780-20-93	Confirmed TB	Negative	-2.859999895	0.07	1	Male	South Africa
C583	8.312830881	RAC2	P15153	Confirmed TB	Negative	-2.859999895	0.07	1	Male	South Africa
C583	12.06396267	CPN1	P15169	Confirmed TB	Negative	-2.859999895	0.07	1	Male	South Africa
C583	8.388418424	GSPT1	P15170	Confirmed TB	Negative	-2.859999895	0.07	1	Male	South Africa
C583	9.155695055	NME1	P15531	Confirmed TB	Negative	-2.859999895	0.07	1	Male	South Africa
C583	10.8185699	IGLL1	P15814	Confirmed TB	Negative	-2.859999895	0.07	1	Male	South Africa
C583	12.25587507	CD44	P16070	Confirmed TB	Negative	-2.859999895	0.07	1	Male	South Africa
C583	8.964002876	ANK1	P16157	Confirmed TB	Negative	-2.859999895	0.07	1	Male	South Africa
C583	9.06079115	GLB1	P16278	Confirmed TB	Negative	-2.859999895	0.07	1	Male	South Africa
C583	8.408682627	PECAM1	P16284	Confirmed TB	Negative	-2.859999895	0.07	1	Male	South Africa
C583	9.115327181	EPB42	P16452	Confirmed TB	Negative	-2.859999895	0.07	1	Male	South Africa
C583	9.11549797	ATP2A2	P16615	Confirmed TB	Negative	-2.859999895	0.07	1	Male	South Africa
C583	9.301030637	CD36	P16671	Confirmed TB	Negative	-2.859999895	0.07	1	Male	South Africa
C583	9.289979782	FAH	P16930	Confirmed TB	Negative	-2.859999895	0.07	1	Male	South Africa
C583	9.13209561	GOT1	P17174	Confirmed TB	Negative	-2.859999895	0.07	1	Male	South Africa
C583	9.173017722	ITGA2	P17301	Confirmed TB	Negative	-2.859999895	0.07	1	Male	South Africa
C583	11.79840362	IGFBP3	P17936	Confirmed TB	Negative	-2.859999895	0.07	1	Male	South Africa
C583	9.266900731	PSMC3	P17980	Confirmed TB	Negative	-2.859999895	0.07	1	Male	South Africa
C583	9.099486886	TCP1	P17987	Confirmed TB	Negative	-2.859999895	0.07	1	Male	South Africa
C583	8.501571027	ALOX12	P18054	Confirmed TB	Negative	-2.859999895	0.07	1	Male	South Africa
C583	9.213975166	VCL	P18206	Confirmed TB	Negative	-2.859999895	0.07	1	Male	South Africa
C583	11.63435092	LBP	P18428	Confirmed TB	Negative	-2.859999895	0.07	1	Male	South Africa
C583	9.649696536	PGAM1	P18669	Confirmed TB	Negative	-2.859999895	0.07	1	Male	South Africa
C583	11.06316324	SDC1	P18827	Confirmed TB	Negative	-2.859999895	0.07	1	Male	South Africa
C583	8.929588403	GNAZ	P19086	Confirmed TB	Negative	-2.859999895	0.07	1	Male	South Africa
C583	10.90401373	VCAM1	P19320	Confirmed TB	Negative	-2.859999895	0.07	1	Male	South Africa
C583	9.102219323	HK1	P19367	Confirmed TB	Negative	-2.859999895	0.07	1	Male	South Africa
C583	11.7446577	ORM2	P19652	Confirmed TB	Negative	-2.859999895	0.07	1	Male	South Africa
C583	10.23480699	ORM2	P19652-19-201	Confirmed TB	Negative	-2.859999895	0.07	1	Male	South Africa
C583	12.26014891	ITIH2	P19823	Confirmed TB	Negative	-2.859999895	0.07	1	Male	South Africa
C583	12.30989205	ITIH1	P19827	Confirmed TB	Negative	-2.859999895	0.07	1	Male	South Africa
C583	8.884879519	RAB6A	P20340	Confirmed TB	Negative	-2.859999895	0.07	1	Male	South Africa
C583	8.989090443	PSMB1	P20618	Confirmed TB	Negative	-2.859999895	0.07	1	Male	South Africa
C583	9.503604302	PZP	P20742	Confirmed TB	Negative	-2.859999895	0.07	1	Male	South Africa
C583	12.60055136	C4BPB	P20851	Confirmed TB	Negative	-2.859999895	0.07	1	Male	South Africa
C583	9.227209473	COL5A1	P20908	Confirmed TB	Negative	-2.859999895	0.07	1	Male	South Africa
C583	8.849567602	CSRP1	P21291	Confirmed TB	Negative	-2.859999895	0.07	1	Male	South Africa
C583	9.248885447	FLNA	P21333	Confirmed TB	Negative	-2.859999895	0.07	1	Male	South Africa
C583	9.042179099	CD9	P21926-2-228	Confirmed TB	Negative	-2.859999895	0.07	1	Male	South Africa
C583	8.651411205	COMT	P21964	Confirmed TB	Negative	-2.859999895	0.07	1	Male	South Africa
C583	9.205367935	TGM2	P21980	Confirmed TB	Negative	-2.859999895	0.07	1	Male	South Africa
C583	11.22814335	TNXB	P22105	Confirmed TB	Negative	-2.859999895	0.07	1	Male	South Africa
C583	8.977747077	PAICS	P22234	Confirmed TB	Negative	-2.859999895	0.07	1	Male	South Africa
C583	8.964775067	UBA1	P22314	Confirmed TB	Negative	-2.859999895	0.07	1	Male	South Africa
C583	12.08264527	GPX3	P22352	Confirmed TB	Negative	-2.859999895	0.07	1	Male	South Africa
C583	9.058474716	NME2	P22392	Confirmed TB	Negative	-2.859999895	0.07	1	Male	South Africa
C583	8.885867696	HNRNPA2B1	P22626	Confirmed TB	Negative	-2.859999895	0.07	1	Male	South Africa
C583	14.03525906	CPN2	P22792	Confirmed TB	Negative	-2.859999895	0.07	1	Male	South Africa
C583	13.08756561	PROZ	P22891	Confirmed TB	Negative	-2.859999895	0.07	1	Male	South Africa
C583	9.114446126	MRC1	P22897	Confirmed TB	Negative	-2.859999895	0.07	1	Male	South Africa
C583	11.17310002	IGHV1-2	P23083	Confirmed TB	Negative	-2.859999895	0.07	1	Male	South Africa
C583	11.817228	FBLN1	P23142	Confirmed TB	Negative	-2.859999895	0.07	1	Male	South Africa
C583	11.18033304	FBLN1	P23142-30-703	Confirmed TB	Negative	-2.859999895	0.07	1	Male	South Africa
C583	13.63360609	TCEA1	P23193	Confirmed TB	Negative	-2.859999895	0.07	1	Male	South Africa
C583	9.527140091	ITGA6	P23229	Confirmed TB	Negative	-2.859999895	0.07	1	Male	South Africa
C583	9.368220295	PPIB	P23284	Confirmed TB	Negative	-2.859999895	0.07	1	Male	South Africa
C583	9.567668204	WARS1	P23381	Confirmed TB	Negative	-2.859999895	0.07	1	Male	South Africa
C583	8.959647923	PTPRG	P23470	Confirmed TB	Negative	-2.859999895	0.07	1	Male	South Africa
C583	8.889036377	AHCY	P23526	Confirmed TB	Negative	-2.859999895	0.07	1	Male	South Africa
C583	9.340717844	CFL1	P23528	Confirmed TB	Negative	-2.859999895	0.07	1	Male	South Africa
C583	9.503394615	PRTN3	P24158	Confirmed TB	Negative	-2.859999895	0.07	1	Male	South Africa
C583	9.801640327	EEF1B2	P24534	Confirmed TB	Negative	-2.859999895	0.07	1	Male	South Africa
C583	7.880798398	TBXAS1	P24557	Confirmed TB	Negative	-2.859999895	0.07	1	Male	South Africa
C583	10.54565689	IGFBP6	P24592	Confirmed TB	Negative	-2.859999895	0.07	1	Male	South Africa
C583	8.709807849	IGFBP5	P24593	Confirmed TB	Negative	-2.859999895	0.07	1	Male	South Africa
C583	9.94222626	TNC	P24821	Confirmed TB	Negative	-2.859999895	0.07	1	Male	South Africa
C583	9.161772709	MYL9	P24844	Confirmed TB	Negative	-2.859999895	0.07	1	Male	South Africa
C583	9.483673143	AZGP1	P25311	Confirmed TB	Negative	-2.859999895	0.07	1	Male	South Africa
C583	8.956036588	ATP5F1A	P25705	Confirmed TB	Negative	-2.859999895	0.07	1	Male	South Africa
C583	8.8489558	PSMA1	P25786	Confirmed TB	Negative	-2.859999895	0.07	1	Male	South Africa
C583	9.602254322	PSMA2	P25787	Confirmed TB	Negative	-2.859999895	0.07	1	Male	South Africa
C583	8.615379608	PSMA3	P25788	Confirmed TB	Negative	-2.859999895	0.07	1	Male	South Africa
C583	9.387678764	MSN	P26038	Confirmed TB	Negative	-2.859999895	0.07	1	Male	South Africa
C583	8.761049658	S100A4	P26447	Confirmed TB	Negative	-2.859999895	0.07	1	Male	South Africa
C583	10.29985768	EEF1G	P26641	Confirmed TB	Negative	-2.859999895	0.07	1	Male	South Africa
C583	10.18734711	MST1	P26927	Confirmed TB	Negative	-2.859999895	0.07	1	Male	South Africa
C583	9.278649351	STOM	P27105	Confirmed TB	Negative	-2.859999895	0.07	1	Male	South Africa
C583	13.43572395	PON1	P27169	Confirmed TB	Negative	-2.859999895	0.07	1	Male	South Africa
C583	9.23306313	YWHAQ	P27348	Confirmed TB	Negative	-2.859999895	0.07	1	Male	South Africa
C583	8.966420309	CALR	P27797	Confirmed TB	Negative	-2.859999895	0.07	1	Male	South Africa
C583	8.652284156	CANX	P27824	Confirmed TB	Negative	-2.859999895	0.07	1	Male	South Africa
C583	9.973868056	CFP	P27918	Confirmed TB	Negative	-2.859999895	0.07	1	Male	South Africa
C583	8.443951562	PSMA5	P28066	Confirmed TB	Negative	-2.859999895	0.07	1	Male	South Africa
C583	8.008398598	PTPN6	P29350	Confirmed TB	Negative	-2.859999895	0.07	1	Male	South Africa
C583	9.12921815	TKT	P29401	Confirmed TB	Negative	-2.859999895	0.07	1	Male	South Africa
C583	14.54496454	SERPINA4	P29622	Confirmed TB	Negative	-2.859999895	0.07	1	Male	South Africa
C583	8.537164199	EEF1D	P29692	Confirmed TB	Negative	-2.859999895	0.07	1	Male	South Africa
C583	9.056374336	PRDX6	P30041	Confirmed TB	Negative	-2.859999895	0.07	1	Male	South Africa
C583	8.690047703	BLVRB	P30043	Confirmed TB	Negative	-2.859999895	0.07	1	Male	South Africa
C583	8.33394466	PRDX5	P30044	Confirmed TB	Negative	-2.859999895	0.07	1	Male	South Africa
C583	8.907572697	PRDX3	P30048	Confirmed TB	Negative	-2.859999895	0.07	1	Male	South Africa
C583	8.062636115	PEBP1	P30086	Confirmed TB	Negative	-2.859999895	0.07	1	Male	South Africa
C583	9.052969128	PDIA3	P30101	Confirmed TB	Negative	-2.859999895	0.07	1	Male	South Africa
C583	9.372812061	PPP2R1A	P30153	Confirmed TB	Negative	-2.859999895	0.07	1	Male	South Africa
C583	8.433907186	SERPINB1	P30740	Confirmed TB	Negative	-2.859999895	0.07	1	Male	South Africa
C583	9.106331	SERPINB1	P30740-1-379	Confirmed TB	Negative	-2.859999895	0.07	1	Male	South Africa
C583	8.340159637	CPS1	P31327	Confirmed TB	Negative	-2.859999895	0.07	1	Male	South Africa
C583	9.002062229	ATIC	P31939	Confirmed TB	Negative	-2.859999895	0.07	1	Male	South Africa
C583	9.014367182	YWHAB	P31946	Confirmed TB	Negative	-2.859999895	0.07	1	Male	South Africa
C583	8.905438355	STIP1	P31948	Confirmed TB	Negative	-2.859999895	0.07	1	Male	South Africa
C583	9.569997108	PRDX2	P32119	Confirmed TB	Negative	-2.859999895	0.07	1	Male	South Africa
C583	10.5375762	CDH5	P33151	Confirmed TB	Negative	-2.859999895	0.07	1	Male	South Africa
C583	10.63111231	KIF5B	P33176	Confirmed TB	Negative	-2.859999895	0.07	1	Male	South Africa
C583	10.27475464	MAN1A1	P33908	Confirmed TB	Negative	-2.859999895	0.07	1	Male	South Africa
C583	8.89715975	HSPA4	P34932	Confirmed TB	Negative	-2.859999895	0.07	1	Male	South Africa
C583	8.630643047	PRSS3	P35030	Confirmed TB	Negative	-2.859999895	0.07	1	Male	South Africa
C583	8.920128616	PHB	P35232	Confirmed TB	Negative	-2.859999895	0.07	1	Male	South Africa
C583	9.74805385	THBS4	P35443	Confirmed TB	Negative	-2.859999895	0.07	1	Male	South Africa
C583	9.174514465	KRT9	P35527	Confirmed TB	Negative	-2.859999895	0.07	1	Male	South Africa
C583	11.8590769	SAA4	P35542	Confirmed TB	Negative	-2.859999895	0.07	1	Male	South Africa
C583	9.081595344	MYH9	P35579	Confirmed TB	Negative	-2.859999895	0.07	1	Male	South Africa
C583	8.967320374	COPB2	P35606	Confirmed TB	Negative	-2.859999895	0.07	1	Male	South Africa
C583	8.847148521	BSG	P35613	Confirmed TB	Negative	-2.859999895	0.07	1	Male	South Africa
C583	12.7110752	IGFALS	P35858	Confirmed TB	Negative	-2.859999895	0.07	1	Male	South Africa
C583	9.429153738	KRT2	P35908	Confirmed TB	Negative	-2.859999895	0.07	1	Male	South Africa
C583	16.27423502	ATP5F1C	P36542	Confirmed TB	Negative	-2.859999895	0.07	1	Male	South Africa
C583	11.14423883	SERPINF1	P36955	Confirmed TB	Negative	-2.859999895	0.07	1	Male	South Africa
C583	13.18380931	CFHR2	P36980	Confirmed TB	Negative	-2.859999895	0.07	1	Male	South Africa
C583	9.185372043	HPCAL1	P37235	Confirmed TB	Negative	-2.859999895	0.07	1	Male	South Africa
C583	9.323812299	TAGLN2	P37802	Confirmed TB	Negative	-2.859999895	0.07	1	Male	South Africa
C583	8.983371301	TALDO1	P37837	Confirmed TB	Negative	-2.859999895	0.07	1	Male	South Africa
C583	8.487169857	SNCA	P37840-1-140	Confirmed TB	Negative	-2.859999895	0.07	1	Male	South Africa
C583	8.804481434	HSPA9	P38646	Confirmed TB	Negative	-2.859999895	0.07	1	Male	South Africa
C583	9.118726269	DDOST	P39656	Confirmed TB	Negative	-2.859999895	0.07	1	Male	South Africa
C583	9.173843684	GP5	P40197	Confirmed TB	Negative	-2.859999895	0.07	1	Male	South Africa
C583	8.56630819	CCT6A	P40227	Confirmed TB	Negative	-2.859999895	0.07	1	Male	South Africa
C583	9.003736975	MDH1	P40925	Confirmed TB	Negative	-2.859999895	0.07	1	Male	South Africa
C583	8.837699987	MDH2	P40926	Confirmed TB	Negative	-2.859999895	0.07	1	Male	South Africa
C583	8.254232524	EIF2S3	P41091	Confirmed TB	Negative	-2.859999895	0.07	1	Male	South Africa
C583	11.4401749	PTGDS	P41222	Confirmed TB	Negative	-2.859999895	0.07	1	Male	South Africa
C583	9.495006905	ACTR1B	P42025	Confirmed TB	Negative	-2.859999895	0.07	1	Male	South Africa
C583	9.316303353	PRCP	P42785	Confirmed TB	Negative	-2.859999895	0.07	1	Male	South Africa
C583	10.2004122	MCAM	P43121	Confirmed TB	Negative	-2.859999895	0.07	1	Male	South Africa
C583	10.81237019	BTD	P43251	Confirmed TB	Negative	-2.859999895	0.07	1	Male	South Africa
C583	8.974818014	GPD2	P43304	Confirmed TB	Negative	-2.859999895	0.07	1	Male	South Africa
C583	12.51724113	AFM	P43652	Confirmed TB	Negative	-2.859999895	0.07	1	Male	South Africa
C583	10.44604495	AFM	P43652-22-599	Confirmed TB	Negative	-2.859999895	0.07	1	Male	South Africa
C583	8.610488279	USP5	P45974	Confirmed TB	Negative	-2.859999895	0.07	1	Male	South Africa
C583	8.601830941	CAPZA2	P47755	Confirmed TB	Negative	-2.859999895	0.07	1	Male	South Africa
C583	9.221886322	CAPZB	P47756	Confirmed TB	Negative	-2.859999895	0.07	1	Male	South Africa
C583	8.001898483	LIMS1	P48059	Confirmed TB	Negative	-2.859999895	0.07	1	Male	South Africa
C583	8.061953977	ME1	P48163	Confirmed TB	Negative	-2.859999895	0.07	1	Male	South Africa
C583	8.556047657	ARCN1	P48444	Confirmed TB	Negative	-2.859999895	0.07	1	Male	South Africa
C583	7.513860266	CCT5	P48643	Confirmed TB	Negative	-2.859999895	0.07	1	Male	South Africa
C583	10.97493364	IDH2	P48735	Confirmed TB	Negative	-2.859999895	0.07	1	Male	South Africa
C583	11.26988764	MASP1	P48740	Confirmed TB	Negative	-2.859999895	0.07	1	Male	South Africa
C583	9.096566414	CCT3	P49368	Confirmed TB	Negative	-2.859999895	0.07	1	Male	South Africa
C583	8.574301093	TUFM	P49411	Confirmed TB	Negative	-2.859999895	0.07	1	Male	South Africa
C583	8.495631031	PSMB3	P49720	Confirmed TB	Negative	-2.859999895	0.07	1	Male	South Africa
C583	9.08747082	PSMB2	P49721	Confirmed TB	Negative	-2.859999895	0.07	1	Male	South Africa
C583	9.752427072	COMP	P49747	Confirmed TB	Negative	-2.859999895	0.07	1	Male	South Africa
C583	9.017215811	TMED10	P49755	Confirmed TB	Negative	-2.859999895	0.07	1	Male	South Africa
C583	10.8387725	SELENOP	P49908	Confirmed TB	Negative	-2.859999895	0.07	1	Male	South Africa
C583	11.28623532	CAMP	P49913	Confirmed TB	Negative	-2.859999895	0.07	1	Male	South Africa
C583	9.140573115	GDI2	P50395	Confirmed TB	Negative	-2.859999895	0.07	1	Male	South Africa
C583	9.188311019	VASP	P50552	Confirmed TB	Negative	-2.859999895	0.07	1	Male	South Africa
C583	9.135125707	CCT8	P50990	Confirmed TB	Negative	-2.859999895	0.07	1	Male	South Africa
C583	9.851878442	CCT4	P50991	Confirmed TB	Negative	-2.859999895	0.07	1	Male	South Africa
C583	8.661802635	RAB5C	P51148	Confirmed TB	Negative	-2.859999895	0.07	1	Male	South Africa
C583	9.778386712	RAB7A	P51149	Confirmed TB	Negative	-2.859999895	0.07	1	Male	South Africa
C583	8.844024257	SSR4	P51571	Confirmed TB	Negative	-2.859999895	0.07	1	Male	South Africa
C583	8.826800132	ALDH3A2	P51648	Confirmed TB	Negative	-2.859999895	0.07	1	Male	South Africa
C583	13.08197231	LUM	P51884	Confirmed TB	Negative	-2.859999895	0.07	1	Male	South Africa
C583	9.530853895	LUM	P51884-19-338	Confirmed TB	Negative	-2.859999895	0.07	1	Male	South Africa
C583	8.441760969	ARHGDIA	P52565	Confirmed TB	Negative	-2.859999895	0.07	1	Male	South Africa
C583	8.870359032	CAPZA1	P52907	Confirmed TB	Negative	-2.859999895	0.07	1	Male	South Africa
C583	8.985779924	ACLY	P53396	Confirmed TB	Negative	-2.859999895	0.07	1	Male	South Africa
C583	8.797814258	COPB1	P53618	Confirmed TB	Negative	-2.859999895	0.07	1	Male	South Africa
C583	9.119411225	COPA	P53621	Confirmed TB	Negative	-2.859999895	0.07	1	Male	South Africa
C583	7.956808522	RAD23B	P54727	Confirmed TB	Negative	-2.859999895	0.07	1	Male	South Africa
C583	8.962891439	AK2	P54819	Confirmed TB	Negative	-2.859999895	0.07	1	Male	South Africa
C583	8.569976754	NAPA	P54920	Confirmed TB	Negative	-2.859999895	0.07	1	Male	South Africa
C583	8.857709772	EIF5	P55010	Confirmed TB	Negative	-2.859999895	0.07	1	Male	South Africa
C583	12.51352218	APOC4	P55056	Confirmed TB	Negative	-2.859999895	0.07	1	Male	South Africa
C583	12.09186974	PLTP	P55058	Confirmed TB	Negative	-2.859999895	0.07	1	Male	South Africa
C583	9.570459985	PLTP	P55058-18-493	Confirmed TB	Negative	-2.859999895	0.07	1	Male	South Africa
C583	9.258616727	VCP	P55072	Confirmed TB	Negative	-2.859999895	0.07	1	Male	South Africa
C583	8.786969453	NAP1L1	P55209	Confirmed TB	Negative	-2.859999895	0.07	1	Male	South Africa
C583	8.512806291	CDH13	P55290	Confirmed TB	Negative	-2.859999895	0.07	1	Male	South Africa
C583	9.29117757	NPEPPS	P55786	Confirmed TB	Negative	-2.859999895	0.07	1	Male	South Africa
C583	8.542137474	MARS1	P56192	Confirmed TB	Negative	-2.859999895	0.07	1	Male	South Africa
C583	10.1960997	ANTXR2	P58335	Confirmed TB	Negative	-2.859999895	0.07	1	Male	South Africa
C583	8.891360558	MTPN	P58546	Confirmed TB	Negative	-2.859999895	0.07	1	Male	South Africa
C583	9.699163491	MYL6	P60660	Confirmed TB	Negative	-2.859999895	0.07	1	Male	South Africa
C583	10.6211185	ACTB	P60709	Confirmed TB	Negative	-2.859999895	0.07	1	Male	South Africa
C583	8.849089351	EIF4A1	P60842	Confirmed TB	Negative	-2.859999895	0.07	1	Male	South Africa
C583	9.383803926	PSMA6	P60900	Confirmed TB	Negative	-2.859999895	0.07	1	Male	South Africa
C583	9.099229036	CDC42	P60953	Confirmed TB	Negative	-2.859999895	0.07	1	Male	South Africa
C583	9.666922687	DSTN	P60981	Confirmed TB	Negative	-2.859999895	0.07	1	Male	South Africa
C583	9.223517307	KRTDAP	P60985	Confirmed TB	Negative	-2.859999895	0.07	1	Male	South Africa
C583	9.05828721	RAB8A	P61006	Confirmed TB	Negative	-2.859999895	0.07	1	Male	South Africa
C583	9.814660798	RAB5B	P61020	Confirmed TB	Negative	-2.859999895	0.07	1	Male	South Africa
C583	9.444096325	RAB10	P61026	Confirmed TB	Negative	-2.859999895	0.07	1	Male	South Africa
C583	9.678938626	UBE2N	P61088	Confirmed TB	Negative	-2.859999895	0.07	1	Male	South Africa
C583	8.044698529	RAB14	P61106	Confirmed TB	Negative	-2.859999895	0.07	1	Male	South Africa
C583	9.125998325	ACTR3	P61158	Confirmed TB	Negative	-2.859999895	0.07	1	Male	South Africa
C583	8.66035479	ACTR2	P61160	Confirmed TB	Negative	-2.859999895	0.07	1	Male	South Africa
C583	8.999607781	ACTR1A	P61163	Confirmed TB	Negative	-2.859999895	0.07	1	Male	South Africa
C583	9.2904672	ARF3	P61204	Confirmed TB	Negative	-2.859999895	0.07	1	Male	South Africa
C583	9.194848509	RAP1B	P61224	Confirmed TB	Negative	-2.859999895	0.07	1	Male	South Africa
C583	9.509758821	RAP2B	P61225	Confirmed TB	Negative	-2.859999895	0.07	1	Male	South Africa
C583	8.752202879	HSPE1	P61604	Confirmed TB	Negative	-2.859999895	0.07	1	Male	South Africa
C583	15.78226422	LYZ	P61626-19-148	Confirmed TB	Negative	-2.859999895	0.07	1	Male	South Africa
C583	10.29013239	B2M	P61769	Confirmed TB	Negative	-2.859999895	0.07	1	Male	South Africa
C583	11.32839388	B2M	P61769-21-119	Confirmed TB	Negative	-2.859999895	0.07	1	Male	South Africa
C583	9.277937332	HNRNPK	P61978	Confirmed TB	Negative	-2.859999895	0.07	1	Male	South Africa
C583	8.626415847	YWHAG	P61981	Confirmed TB	Negative	-2.859999895	0.07	1	Male	South Africa
C583	9.189004002	YWHAE	P62258	Confirmed TB	Negative	-2.859999895	0.07	1	Male	South Africa
C583	9.265889032	RPS13	P62277	Confirmed TB	Negative	-2.859999895	0.07	1	Male	South Africa
C583	9.520451805	TMSB4X	P62328	Confirmed TB	Negative	-2.859999895	0.07	1	Male	South Africa
C583	8.95924127	PSMC6	P62333	Confirmed TB	Negative	-2.859999895	0.07	1	Male	South Africa
C583	12.71952037	RPS6	P62753	Confirmed TB	Negative	-2.859999895	0.07	1	Male	South Africa
C583	10.64547179	H4C1	P62805	Confirmed TB	Negative	-2.859999895	0.07	1	Male	South Africa
C583	8.911941835	RAB1A	P62820	Confirmed TB	Negative	-2.859999895	0.07	1	Male	South Africa
C583	8.810701832	RAN	P62826	Confirmed TB	Negative	-2.859999895	0.07	1	Male	South Africa
C583	8.887342593	GNB1	P62873	Confirmed TB	Negative	-2.859999895	0.07	1	Male	South Africa
C583	12.32864915	RPL10A	P62906	Confirmed TB	Negative	-2.859999895	0.07	1	Male	South Africa
C583	8.756469468	PPIA	P62937	Confirmed TB	Negative	-2.859999895	0.07	1	Male	South Africa
C583	8.858665262	PPIA	P62937-1-165	Confirmed TB	Negative	-2.859999895	0.07	1	Male	South Africa
C583	12.38697216	RPS27A	P62979	Confirmed TB	Negative	-2.859999895	0.07	1	Male	South Africa
C583	9.053852515	AP2B1	P63010	Confirmed TB	Negative	-2.859999895	0.07	1	Male	South Africa
C583	9.064909375	YWHAZ	P63104	Confirmed TB	Negative	-2.859999895	0.07	1	Male	South Africa
C583	9.868912502	EIF5A	P63241	Confirmed TB	Negative	-2.859999895	0.07	1	Male	South Africa
C583	9.306103994	ACTG1	P63261	Confirmed TB	Negative	-2.859999895	0.07	1	Male	South Africa
C583	8.892942986	TPM4	P67936	Confirmed TB	Negative	-2.859999895	0.07	1	Male	South Africa
C583	10.33264082	ACTC1	P68032	Confirmed TB	Negative	-2.859999895	0.07	1	Male	South Africa
C583	9.76063219	EEF1A1	P68104	Confirmed TB	Negative	-2.859999895	0.07	1	Male	South Africa
C583	9.401749056	TUBA1B	P68363	Confirmed TB	Negative	-2.859999895	0.07	1	Male	South Africa
C583	10.06498345	TUBA4A	P68366	Confirmed TB	Negative	-2.859999895	0.07	1	Male	South Africa
C583	9.283865899	TUBB4B	P68371	Confirmed TB	Negative	-2.859999895	0.07	1	Male	South Africa
C583	9.62581077	HBB	P68871	Confirmed TB	Negative	-2.859999895	0.07	1	Male	South Africa
C583	8.730873387	HBG2	P69892	Confirmed TB	Negative	-2.859999895	0.07	1	Male	South Africa
C583	9.578040512	HBA1	P69905	Confirmed TB	Negative	-2.859999895	0.07	1	Male	South Africa
C583	9.052617888	CCT2	P78371	Confirmed TB	Negative	-2.859999895	0.07	1	Male	South Africa
C583	8.826616244	GSTO1	P78417	Confirmed TB	Negative	-2.859999895	0.07	1	Male	South Africa
C583	11.5067191	GPLD1	P80108	Confirmed TB	Negative	-2.859999895	0.07	1	Male	South Africa
C583	9.168247721	S100A12	P80511	Confirmed TB	Negative	-2.859999895	0.07	1	Male	South Africa
C583	10.84366249	IGLV3-21	P80748	Confirmed TB	Negative	-2.859999895	0.07	1	Male	South Africa
C583	9.093284591	HSPG2	P98160	Confirmed TB	Negative	-2.859999895	0.07	1	Male	South Africa
C583	13.92829464	CYCS	P99999	Confirmed TB	Negative	-2.859999895	0.07	1	Male	South Africa
C583	14.23307687	Rv3404c	P9WKZ3	Confirmed TB	Negative	-2.859999895	0.07	1	Male	South Africa
C583	9.65676636	atpA	P9WPU7	Confirmed TB	Negative	-2.859999895	0.07	1	Male	South Africa
C583	9.188557875	MPP1	Q00013	Confirmed TB	Negative	-2.859999895	0.07	1	Male	South Africa
C583	8.933476964	CLTC	Q00610	Confirmed TB	Negative	-2.859999895	0.07	1	Male	South Africa
C583	8.905502001	CAP1	Q01518	Confirmed TB	Negative	-2.859999895	0.07	1	Male	South Africa
C583	8.935902514	PFKP	Q01813	Confirmed TB	Negative	-2.859999895	0.07	1	Male	South Africa
C583	8.634862538	GUCY1B1	Q02153	Confirmed TB	Negative	-2.859999895	0.07	1	Male	South Africa
C583	8.171392223	PLGLB1	Q02325	Confirmed TB	Negative	-2.859999895	0.07	1	Male	South Africa
C583	8.858439395	NUCB1	Q02818	Confirmed TB	Negative	-2.859999895	0.07	1	Male	South Africa
C583	11.26912512	CFHR3	Q02985	Confirmed TB	Negative	-2.859999895	0.07	1	Male	South Africa
C583	12.07679899	CFHR1	Q03591	Confirmed TB	Negative	-2.859999895	0.07	1	Male	South Africa
C583	11.78375446	HGFAC	Q04756	Confirmed TB	Negative	-2.859999895	0.07	1	Male	South Africa
C583	9.892846223	GLO1	Q04760	Confirmed TB	Negative	-2.859999895	0.07	1	Male	South Africa
C583	8.762922914	YWHAH	Q04917	Confirmed TB	Negative	-2.859999895	0.07	1	Male	South Africa
C583	8.835234946	PRKCD	Q05655	Confirmed TB	Negative	-2.859999895	0.07	1	Male	South Africa
C583	9.024637856	CALD1	Q05682	Confirmed TB	Negative	-2.859999895	0.07	1	Male	South Africa
C583	12.64178223	ITIH3	Q06033	Confirmed TB	Negative	-2.859999895	0.07	1	Male	South Africa
C583	8.867300725	ITIH3	Q06033-35-651	Confirmed TB	Negative	-2.859999895	0.07	1	Male	South Africa
C583	8.726766221	PSME1	Q06323	Confirmed TB	Negative	-2.859999895	0.07	1	Male	South Africa
C583	9.285851809	FMOD	Q06828	Confirmed TB	Negative	-2.859999895	0.07	1	Male	South Africa
C583	8.758811464	PRDX1	Q06830	Confirmed TB	Negative	-2.859999895	0.07	1	Male	South Africa
C583	9.301801765	KLC1	Q07866	Confirmed TB	Negative	-2.859999895	0.07	1	Male	South Africa
C583	9.533571015	LRP1	Q07954	Confirmed TB	Negative	-2.859999895	0.07	1	Male	South Africa
C583	11.14731574	LGALS3BP	Q08380	Confirmed TB	Negative	-2.859999895	0.07	1	Male	South Africa
C583	10.26813782	FGL1	Q08830	Confirmed TB	Negative	-2.859999895	0.07	1	Male	South Africa
C583	8.702611624	nrp	Q10896	Confirmed TB	Negative	-2.859999895	0.07	1	Male	South Africa
C583	10.66319106	EFEMP1	Q12805	Confirmed TB	Negative	-2.859999895	0.07	1	Male	South Africa
C583	12.99270591	EFEMP1	Q12805-18-493	Confirmed TB	Negative	-2.859999895	0.07	1	Male	South Africa
C583	8.933252002	CNTN1	Q12860	Confirmed TB	Negative	-2.859999895	0.07	1	Male	South Africa
C583	10.15823184	SPP2	Q13103	Confirmed TB	Negative	-2.859999895	0.07	1	Male	South Africa
C583	9.64017598	MMRN1	Q13201	Confirmed TB	Negative	-2.859999895	0.07	1	Male	South Africa
C583	8.972349916	SELENBP1	Q13228	Confirmed TB	Negative	-2.859999895	0.07	1	Male	South Africa
C583	8.421149088	SEMA3F	Q13275	Confirmed TB	Negative	-2.859999895	0.07	1	Male	South Africa
C583	10.36192624	ILK	Q13418	Confirmed TB	Negative	-2.859999895	0.07	1	Male	South Africa
C583	8.888409318	DCTN2	Q13561	Confirmed TB	Negative	-2.859999895	0.07	1	Male	South Africa
C583	9.510369339	IQGAP2	Q13576	Confirmed TB	Negative	-2.859999895	0.07	1	Male	South Africa
C583	8.71829755	STIM1	Q13586	Confirmed TB	Negative	-2.859999895	0.07	1	Male	South Africa
C583	9.842151284	FHL1	Q13642	Confirmed TB	Negative	-2.859999895	0.07	1	Male	South Africa
C583	11.29289899	APOF	Q13790	Confirmed TB	Negative	-2.859999895	0.07	1	Male	South Africa
C583	9.457671766	ENPP2	Q13822	Confirmed TB	Negative	-2.859999895	0.07	1	Male	South Africa
C583	11.05742124	DSG2	Q14126	Confirmed TB	Negative	-2.859999895	0.07	1	Male	South Africa
C583	8.577569116	SEPTIN6	Q14141	Confirmed TB	Negative	-2.859999895	0.07	1	Male	South Africa
C583	8.835083595	DCTN1	Q14203	Confirmed TB	Negative	-2.859999895	0.07	1	Male	South Africa
C583	9.649362977	DYNC1H1	Q14204	Confirmed TB	Negative	-2.859999895	0.07	1	Male	South Africa
C583	8.763968256	CTTN	Q14247	Confirmed TB	Negative	-2.859999895	0.07	1	Male	South Africa
C583	8.641438822	FLOT2	Q14254	Confirmed TB	Negative	-2.859999895	0.07	1	Male	South Africa
C583	8.909098041	FGL2	Q14314	Confirmed TB	Negative	-2.859999895	0.07	1	Male	South Africa
C583	9.15809905	SPARCL1	Q14515	Confirmed TB	Negative	-2.859999895	0.07	1	Male	South Africa
C583	10.92580492	HABP2	Q14520	Confirmed TB	Negative	-2.859999895	0.07	1	Male	South Africa
C583	11.73125608	ITIH4	Q14624	Confirmed TB	Negative	-2.859999895	0.07	1	Male	South Africa
C583	11.22546904	ITIH4	Q14624-29-661	Confirmed TB	Negative	-2.859999895	0.07	1	Male	South Africa
C583	9.36848884	ITIH4	Q14624-689-930	Confirmed TB	Negative	-2.859999895	0.07	1	Male	South Africa
C583	10.45551794	GANAB	Q14697	Confirmed TB	Negative	-2.859999895	0.07	1	Male	South Africa
C583	9.089970409	LTBP1	Q14766	Confirmed TB	Negative	-2.859999895	0.07	1	Male	South Africa
C583	8.844110022	KPNB1	Q14974	Confirmed TB	Negative	-2.859999895	0.07	1	Male	South Africa
C583	9.182342914	SEPTIN2	Q15019	Confirmed TB	Negative	-2.859999895	0.07	1	Male	South Africa
C583	10.86842651	POSTN	Q15063	Confirmed TB	Negative	-2.859999895	0.07	1	Male	South Africa
C583	9.047068142	PDIA6	Q15084	Confirmed TB	Negative	-2.859999895	0.07	1	Male	South Africa
C583	10.8596468	PCOLCE	Q15113	Confirmed TB	Negative	-2.859999895	0.07	1	Male	South Africa
C583	9.697063705	PON3	Q15166	Confirmed TB	Negative	-2.859999895	0.07	1	Male	South Africa
C583	11.12191541	PCBP1	Q15365	Confirmed TB	Negative	-2.859999895	0.07	1	Male	South Africa
C583	9.104741325	PCBP2	Q15366	Confirmed TB	Negative	-2.859999895	0.07	1	Male	South Africa
C583	8.330547895	RSU1	Q15404	Confirmed TB	Negative	-2.859999895	0.07	1	Male	South Africa
C583	11.21321884	FCN2	Q15485	Confirmed TB	Negative	-2.859999895	0.07	1	Male	South Africa
C583	11.97276346	TGFBI	Q15582	Confirmed TB	Negative	-2.859999895	0.07	1	Male	South Africa
C583	9.219141389	MAPRE1	Q15691	Confirmed TB	Negative	-2.859999895	0.07	1	Male	South Africa
C583	8.955301092	CD226	Q15762	Confirmed TB	Negative	-2.859999895	0.07	1	Male	South Africa
C583	9.249998793	STXBP2	Q15833	Confirmed TB	Negative	-2.859999895	0.07	1	Male	South Africa
C583	9.294634262	ZYX	Q15942	Confirmed TB	Negative	-2.859999895	0.07	1	Male	South Africa
C583	8.673013974	SEPTIN7	Q16181	Confirmed TB	Negative	-2.859999895	0.07	1	Male	South Africa
C583	11.91911063	ECM1	Q16610	Confirmed TB	Negative	-2.859999895	0.07	1	Male	South Africa
C583	9.314408681	DBN1	Q16643	Confirmed TB	Negative	-2.859999895	0.07	1	Male	South Africa
C583	10.30335542	MAN2A1	Q16706	Confirmed TB	Negative	-2.859999895	0.07	1	Male	South Africa
C583	10.36789491	AOC3	Q16853	Confirmed TB	Negative	-2.859999895	0.07	1	Male	South Africa
C583	10.14934228	IMMT	Q16891	Confirmed TB	Negative	-2.859999895	0.07	1	Male	South Africa
C583	9.128054704	INF2	Q27J81	Confirmed TB	Negative	-2.859999895	0.07	1	Male	South Africa
C583	8.862265306	DDI2	Q5TDH0	Confirmed TB	Negative	-2.859999895	0.07	1	Male	South Africa
C583	9.432522361	ZFYVE26	Q68DK2	Confirmed TB	Negative	-2.859999895	0.07	1	Male	South Africa
C583	10.61534852	VASN	Q6EMK4	Confirmed TB	Negative	-2.859999895	0.07	1	Male	South Africa
C583	13.10245991	VASN	Q6EMK4-24-673	Confirmed TB	Negative	-2.859999895	0.07	1	Male	South Africa
C583	10.05496308	LAIR1	Q6GTX8	Confirmed TB	Negative	-2.859999895	0.07	1	Male	South Africa
C583	9.65962501	LAMTOR1	Q6IAA8	Confirmed TB	Negative	-2.859999895	0.07	1	Male	South Africa
C583	8.233348539	TWF2	Q6IBS0	Confirmed TB	Negative	-2.859999895	0.07	1	Male	South Africa
C583	18.71170142	FAHD1	Q6P587	Confirmed TB	Negative	-2.859999895	0.07	1	Male	South Africa
C583	10.77825296	PLXDC2	Q6UX71	Confirmed TB	Negative	-2.859999895	0.07	1	Male	South Africa
C583	10.52265914	PI16	Q6UXB8	Confirmed TB	Negative	-2.859999895	0.07	1	Male	South Africa
C583	9.237185121	CD109	Q6YHK3	Confirmed TB	Negative	-2.859999895	0.07	1	Male	South Africa
C583	8.551276421	UNC13D	Q70J99	Confirmed TB	Negative	-2.859999895	0.07	1	Male	South Africa
C583	8.857982949	TUBA1A	Q71U36	Confirmed TB	Negative	-2.859999895	0.07	1	Male	South Africa
C583	11.65276782	ADAMTS13	Q76LX8	Confirmed TB	Negative	-2.859999895	0.07	1	Male	South Africa
C583	8.292265599	DOK3	Q7L591	Confirmed TB	Negative	-2.859999895	0.07	1	Male	South Africa
C583	11.20940476	ABI3BP	Q7Z7G0	Confirmed TB	Negative	-2.859999895	0.07	1	Male	South Africa
C583	8.374450719	MEGF8	Q7Z7M0	Confirmed TB	Negative	-2.859999895	0.07	1	Male	South Africa
C583	9.539860635	SERPINA11	Q86U17	Confirmed TB	Negative	-2.859999895	0.07	1	Male	South Africa
C583	8.95842098	OAF	Q86UD1	Confirmed TB	Negative	-2.859999895	0.07	1	Male	South Africa
C583	8.908618004	FERMT3	Q86UX7	Confirmed TB	Negative	-2.859999895	0.07	1	Male	South Africa
C583	8.831661018	CD163	Q86VB7	Confirmed TB	Negative	-2.859999895	0.07	1	Male	South Africa
C583	9.201097274	CAND1	Q86VP6	Confirmed TB	Negative	-2.859999895	0.07	1	Male	South Africa
C583	9.022366961	TREML1	Q86YW5	Confirmed TB	Negative	-2.859999895	0.07	1	Male	South Africa
C583	9.020590496	LILRA3	Q8N6C8	Confirmed TB	Negative	-2.859999895	0.07	1	Male	South Africa
C583	9.811799604	GOLM1	Q8NBJ4	Confirmed TB	Negative	-2.859999895	0.07	1	Male	South Africa
C583	8.650178939	PCYOX1L	Q8NBM8	Confirmed TB	Negative	-2.859999895	0.07	1	Male	South Africa
C583	10.52386906	PCSK9	Q8NBP7	Confirmed TB	Negative	-2.859999895	0.07	1	Male	South Africa
C583	8.184081934	TXNDC5	Q8NBS9	Confirmed TB	Negative	-2.859999895	0.07	1	Male	South Africa
C583	8.829955323	ANGPTL6	Q8NI99	Confirmed TB	Negative	-2.859999895	0.07	1	Male	South Africa
C583	8.774571872	PDCD6IP	Q8WUM4	Confirmed TB	Negative	-2.859999895	0.07	1	Male	South Africa
C583	7.849658559	BRK1	Q8WUW1	Confirmed TB	Negative	-2.859999895	0.07	1	Male	South Africa
C583	11.05020569	OIT3	Q8WWZ8	Confirmed TB	Negative	-2.859999895	0.07	1	Male	South Africa
C583	8.130029331	MUC16	Q8WXI7	Confirmed TB	Negative	-2.859999895	0.07	1	Male	South Africa
C583	8.646560868	TTN	Q8WZ42	Confirmed TB	Negative	-2.859999895	0.07	1	Male	South Africa
C583	10.90318331	CFHR4	Q92496	Confirmed TB	Negative	-2.859999895	0.07	1	Male	South Africa
C583	10.72028223	PRG4	Q92954	Confirmed TB	Negative	-2.859999895	0.07	1	Male	South Africa
C583	8.959917773	ATP2A3	Q93084	Confirmed TB	Negative	-2.859999895	0.07	1	Male	South Africa
C583	8.932421877	PDLIM5	Q96HC4	Confirmed TB	Negative	-2.859999895	0.07	1	Male	South Africa
C583	11.71928721	CPB2	Q96IY4	Confirmed TB	Negative	-2.859999895	0.07	1	Male	South Africa
C583	16.28289664	CPB2	Q96IY4-23-114	Confirmed TB	Negative	-2.859999895	0.07	1	Male	South Africa
C583	10.07511039	CNDP1	Q96KN2	Confirmed TB	Negative	-2.859999895	0.07	1	Male	South Africa
C583	9.598543113	PRAP1	Q96NZ9	Confirmed TB	Negative	-2.859999895	0.07	1	Male	South Africa
C583	11.8330757	PRAP1	Q96NZ9-21-151	Confirmed TB	Negative	-2.859999895	0.07	1	Male	South Africa
C583	12.87371496	PGLYRP2	Q96PD5	Confirmed TB	Negative	-2.859999895	0.07	1	Male	South Africa
C583	16.70846859	PUS7	Q96PZ0	Confirmed TB	Negative	-2.859999895	0.07	1	Male	South Africa
C583	9.020791965	VPS35	Q96QK1	Confirmed TB	Negative	-2.859999895	0.07	1	Male	South Africa
C583	9.07244441	SCGB3A1	Q96QR1	Confirmed TB	Negative	-2.859999895	0.07	1	Male	South Africa
C583	8.736026814	CNN2	Q99439	Confirmed TB	Negative	-2.859999895	0.07	1	Male	South Africa
C583	9.250075557	PARK7	Q99497	Confirmed TB	Negative	-2.859999895	0.07	1	Male	South Africa
C583	8.238242482	PHB2	Q99623	Confirmed TB	Negative	-2.859999895	0.07	1	Male	South Africa
C583	10.06904009	OLFM1	Q99784	Confirmed TB	Negative	-2.859999895	0.07	1	Male	South Africa
C583	9.051998695	CCT7	Q99832	Confirmed TB	Negative	-2.859999895	0.07	1	Male	South Africa
C583	10.55630649	RARRES2	Q99969	Confirmed TB	Negative	-2.859999895	0.07	1	Male	South Africa
C583	9.687795609	CORO1B	Q9BR76	Confirmed TB	Negative	-2.859999895	0.07	1	Male	South Africa
C583	8.525178291	ESYT1	Q9BSJ8	Confirmed TB	Negative	-2.859999895	0.07	1	Male	South Africa
C583	9.399148204	FUCA2	Q9BTY2	Confirmed TB	Negative	-2.859999895	0.07	1	Male	South Africa
C583	9.039712322	PDCD10	Q9BUL8	Confirmed TB	Negative	-2.859999895	0.07	1	Male	South Africa
C583	10.99516629	COLEC11	Q9BWP8	Confirmed TB	Negative	-2.859999895	0.07	1	Male	South Africa
C583	10.39048887	CFHR5	Q9BXR6	Confirmed TB	Negative	-2.859999895	0.07	1	Male	South Africa
C583	13.29625389	CRNKL1	Q9BZJ0	Confirmed TB	Negative	-2.859999895	0.07	1	Male	South Africa
C583	9.694387925	RTN4R	Q9BZR6	Confirmed TB	Negative	-2.859999895	0.07	1	Male	South Africa
C583	9.512243609	TOLLIP	Q9H0E2	Confirmed TB	Negative	-2.859999895	0.07	1	Male	South Africa
C583	9.220520392	RAB1B	Q9H0U4	Confirmed TB	Negative	-2.859999895	0.07	1	Male	South Africa
C583	9.492534838	SH3BGRL3	Q9H299	Confirmed TB	Negative	-2.859999895	0.07	1	Male	South Africa
C583	8.965984895	RNPEP	Q9H4A4	Confirmed TB	Negative	-2.859999895	0.07	1	Male	South Africa
C583	8.148978863	RNPEP	Q9H4A4-2-650	Confirmed TB	Negative	-2.859999895	0.07	1	Male	South Africa
C583	9.950044794	DPEP2	Q9H4A9	Confirmed TB	Negative	-2.859999895	0.07	1	Male	South Africa
C583	9.310642458	TUBB1	Q9H4B7	Confirmed TB	Negative	-2.859999895	0.07	1	Male	South Africa
C583	9.064520375	PLEKHA4	Q9H4M7	Confirmed TB	Negative	-2.859999895	0.07	1	Male	South Africa
C583	9.033677526	EHD1	Q9H4M9	Confirmed TB	Negative	-2.859999895	0.07	1	Male	South Africa
C583	8.854089787	RGCC	Q9H4X1	Confirmed TB	Negative	-2.859999895	0.07	1	Male	South Africa
C583	8.930230684	PARVB	Q9HBI1	Confirmed TB	Negative	-2.859999895	0.07	1	Male	South Africa
C583	10.31407088	APMAP	Q9HDC9	Confirmed TB	Negative	-2.859999895	0.07	1	Male	South Africa
C583	8.755028722	VTA1	Q9NP79	Confirmed TB	Negative	-2.859999895	0.07	1	Male	South Africa
C583	9.44700864	IL1RAP	Q9NPH3	Confirmed TB	Negative	-2.859999895	0.07	1	Male	South Africa
C583	9.736426071	CRTAC1	Q9NQ79	Confirmed TB	Negative	-2.859999895	0.07	1	Male	South Africa
C583	9.182772932	RTN4	Q9NQC3	Confirmed TB	Negative	-2.859999895	0.07	1	Male	South Africa
C583	8.796572218	XPNPEP1	Q9NQW7	Confirmed TB	Negative	-2.859999895	0.07	1	Male	South Africa
C583	8.732311787	PDLIM7	Q9NR12	Confirmed TB	Negative	-2.859999895	0.07	1	Male	South Africa
C583	8.751484116	SAR1A	Q9NR31	Confirmed TB	Negative	-2.859999895	0.07	1	Male	South Africa
C583	8.905892115	ATG3	Q9NT62	Confirmed TB	Negative	-2.859999895	0.07	1	Male	South Africa
C583	8.203565083	OLA1	Q9NTK5	Confirmed TB	Negative	-2.859999895	0.07	1	Male	South Africa
C583	11.01171486	CBLN4	Q9NTU7	Confirmed TB	Negative	-2.859999895	0.07	1	Male	South Africa
C583	9.139535666	ARL8B	Q9NVJ2	Confirmed TB	Negative	-2.859999895	0.07	1	Male	South Africa
C583	9.467861698	TUBA8	Q9NY65	Confirmed TB	Negative	-2.859999895	0.07	1	Male	South Africa
C583	10.21174626	ERAP1	Q9NZ08	Confirmed TB	Negative	-2.859999895	0.07	1	Male	South Africa
C583	9.029543034	ADA2	Q9NZK5	Confirmed TB	Negative	-2.859999895	0.07	1	Male	South Africa
C583	11.56339971	C1RL	Q9NZP8	Confirmed TB	Negative	-2.859999895	0.07	1	Male	South Africa
C583	11.27843373	C1RL	Q9NZP8-36-487	Confirmed TB	Negative	-2.859999895	0.07	1	Male	South Africa
C583	9.12341018	ABRACL	Q9P1F3	Confirmed TB	Negative	-2.859999895	0.07	1	Male	South Africa
C583	9.898972786	BIN2	Q9UBW5	Confirmed TB	Negative	-2.859999895	0.07	1	Male	South Africa
C583	10.96351935	FBLN5	Q9UBX5	Confirmed TB	Negative	-2.859999895	0.07	1	Male	South Africa
C583	11.75168141	FETUB	Q9UGM5	Confirmed TB	Negative	-2.859999895	0.07	1	Male	South Africa
C583	9.501014275	PCYOX1	Q9UHG3	Confirmed TB	Negative	-2.859999895	0.07	1	Male	South Africa
C583	8.5771273	DDX20	Q9UHI6	Confirmed TB	Negative	-2.859999895	0.07	1	Male	South Africa
C583	8.604781774	DBNL	Q9UJU6	Confirmed TB	Negative	-2.859999895	0.07	1	Male	South Africa
C583	11.3566558	SERPINA10	Q9UK55	Confirmed TB	Negative	-2.859999895	0.07	1	Male	South Africa
C583	8.653878081	PSME2	Q9UL46	Confirmed TB	Negative	-2.859999895	0.07	1	Male	South Africa
C583	13.37748493	TRPC5	Q9UL62	Confirmed TB	Negative	-2.859999895	0.07	1	Male	South Africa
C583	10.78245014	HEG1	Q9ULI3	Confirmed TB	Negative	-2.859999895	0.07	1	Male	South Africa
C583	8.897303643	CORO1C	Q9ULV4	Confirmed TB	Negative	-2.859999895	0.07	1	Male	South Africa
C583	10.74904172	MINPP1	Q9UNW1	Confirmed TB	Negative	-2.859999895	0.07	1	Male	South Africa
C583	8.936804671	RUVBL2	Q9Y230	Confirmed TB	Negative	-2.859999895	0.07	1	Male	South Africa
C583	9.185344058	RUVBL1	Q9Y265	Confirmed TB	Negative	-2.859999895	0.07	1	Male	South Africa
C583	9.45172681	TLN1	Q9Y490	Confirmed TB	Negative	-2.859999895	0.07	1	Male	South Africa
C583	19.70935031	MYO5A	Q9Y4I1	Confirmed TB	Negative	-2.859999895	0.07	1	Male	South Africa
C583	11.80040482	HYOU1	Q9Y4L1	Confirmed TB	Negative	-2.859999895	0.07	1	Male	South Africa
C583	10.32656832	SUPT16H	Q9Y5B9	Confirmed TB	Negative	-2.859999895	0.07	1	Male	South Africa
C583	10.60252366	ANGPTL3	Q9Y5C1	Confirmed TB	Negative	-2.859999895	0.07	1	Male	South Africa
C583	9.945299038	COPG1	Q9Y678	Confirmed TB	Negative	-2.859999895	0.07	1	Male	South Africa
C583	9.178914312	FCGBP	Q9Y6R7	Confirmed TB	Negative	-2.859999895	0.07	1	Male	South Africa
C583	9.718335367	FCGBP	Q9Y6R7-24-5405	Confirmed TB	Negative	-2.859999895	0.07	1	Male	South Africa
C583	12.22721266	COLEC10	Q9Y6Z7	Confirmed TB	Negative	-2.859999895	0.07	1	Male	South Africa
C584	12.69311052	IGLV8-61	A0A075B6I0	Unconfirmed TB	Negative	2.480000019	0.47		Female	South Africa
C584	10.34118605	IGLV5-37	A0A075B6J1-20-123	Unconfirmed TB	Negative	2.480000019	0.47		Female	South Africa
C584	11.9797674	IGLV2-18	A0A075B6J9	Unconfirmed TB	Negative	2.480000019	0.47		Female	South Africa
C584	8.832737077	IGLV3-12	A0A075B6K2	Unconfirmed TB	Negative	2.480000019	0.47		Female	South Africa
C584	9.831248227	IGLV3-10	A0A075B6K4	Unconfirmed TB	Negative	2.480000019	0.47		Female	South Africa
C584	9.093559136	IGLV3-10	A0A075B6K4-20-115	Unconfirmed TB	Negative	2.480000019	0.47		Female	South Africa
C584	10.3096619	IGLV3-9	A0A075B6K5	Unconfirmed TB	Negative	2.480000019	0.47		Female	South Africa
C584	16.96701917	IGKV2-28	A0A075B6P5-20-120	Unconfirmed TB	Negative	2.480000019	0.47		Female	South Africa
C584	11.54522026	IGHV3-64	A0A075B6Q5	Unconfirmed TB	Negative	2.480000019	0.47		Female	South Africa
C584	14.06957593	IGKV2D-24	A0A075B6R9	Unconfirmed TB	Negative	2.480000019	0.47		Female	South Africa
C584	17.28186477	IGKV1D-17	A0A075B6S4-23-117	Unconfirmed TB	Negative	2.480000019	0.47		Female	South Africa
C584	10.86066022	IGKV1-27	A0A075B6S5	Unconfirmed TB	Negative	2.480000019	0.47		Female	South Africa
C584	17.23901052	IGKV1-37	A0A075B6S9-23-117	Unconfirmed TB	Negative	2.480000019	0.47		Female	South Africa
C584	8.583835884	IGKV3D-15	A0A087WSY6	Unconfirmed TB	Negative	2.480000019	0.47		Female	South Africa
C584	14.32809982	IGKV3D-15	A0A087WSY6-21-115	Unconfirmed TB	Negative	2.480000019	0.47		Female	South Africa
C584	13.29829354	IGKV2-40	A0A087WW87	Unconfirmed TB	Negative	2.480000019	0.47		Female	South Africa
C584	11.83605613	IGHV3-49	A0A0A0MS15	Unconfirmed TB	Negative	2.480000019	0.47		Female	South Africa
C584	13.75237558	IGHV3-49	A0A0A0MS15-20-119	Unconfirmed TB	Negative	2.480000019	0.47		Female	South Africa
C584	9.397109864	IGKV6D-21	A0A0A0MT36	Unconfirmed TB	Negative	2.480000019	0.47		Female	South Africa
C584	13.03739671	IGLV1-36	A0A0B4J1U3	Unconfirmed TB	Negative	2.480000019	0.47		Female	South Africa
C584	11.65643973	IGHV3-15	A0A0B4J1V0	Unconfirmed TB	Negative	2.480000019	0.47		Female	South Africa
C584	13.02504932	IGHV3-15	A0A0B4J1V0-20-119	Unconfirmed TB	Negative	2.480000019	0.47		Female	South Africa
C584	10.51123469	IGHV2-26	A0A0B4J1V2	Unconfirmed TB	Negative	2.480000019	0.47		Female	South Africa
C584	11.47359431	IGHV3-73	A0A0B4J1V6	Unconfirmed TB	Negative	2.480000019	0.47		Female	South Africa
C584	15.11582631	IGHV3-73	A0A0B4J1V6-20-119	Unconfirmed TB	Negative	2.480000019	0.47		Female	South Africa
C584	11.64989213	IGHV3-74	A0A0B4J1X5	Unconfirmed TB	Negative	2.480000019	0.47		Female	South Africa
C584	8.830448083	IGHV3-43	A0A0B4J1X8-20-118	Unconfirmed TB	Negative	2.480000019	0.47		Female	South Africa
C584	10.37035005	IGLV9-49	A0A0B4J1Y8	Unconfirmed TB	Negative	2.480000019	0.47		Female	South Africa
C584	9.506077572	IGLV9-49	A0A0B4J1Y8-20-123	Unconfirmed TB	Negative	2.480000019	0.47		Female	South Africa
C584	10.99536607	IGHV3-72	A0A0B4J1Y9	Unconfirmed TB	Negative	2.480000019	0.47		Female	South Africa
C584	9.9928988	IGKV1D-13	A0A0B4J2D9-23-117	Unconfirmed TB	Negative	2.480000019	0.47		Female	South Africa
C584	9.220939316	IGHV1-69D	A0A0B4J2H0	Unconfirmed TB	Negative	2.480000019	0.47		Female	South Africa
C584	9.974155606	IGKV6-21	A0A0C4DH24-20-114	Unconfirmed TB	Negative	2.480000019	0.47		Female	South Africa
C584	12.04224309	IGKV3D-20	A0A0C4DH25-21-116	Unconfirmed TB	Negative	2.480000019	0.47		Female	South Africa
C584	9.113034847	IGHV1-3	A0A0C4DH29	Unconfirmed TB	Negative	2.480000019	0.47		Female	South Africa
C584	10.96731234	IGHV1-18	A0A0C4DH31	Unconfirmed TB	Negative	2.480000019	0.47		Female	South Africa
C584	10.88708289	IGHV3-20	A0A0C4DH32-20-117	Unconfirmed TB	Negative	2.480000019	0.47		Female	South Africa
C584	11.83307717	IGHV1-24	A0A0C4DH33-20-117	Unconfirmed TB	Negative	2.480000019	0.47		Female	South Africa
C584	11.74835848	IGHV4-28	A0A0C4DH34	Unconfirmed TB	Negative	2.480000019	0.47		Female	South Africa
C584	13.92141722	IGHV3-35	A0A0C4DH35	Unconfirmed TB	Negative	2.480000019	0.47		Female	South Africa
C584	9.653230363	IGHV3-38	A0A0C4DH36	Unconfirmed TB	Negative	2.480000019	0.47		Female	South Africa
C584	13.77957117	IGHV5-51	A0A0C4DH38	Unconfirmed TB	Negative	2.480000019	0.47		Female	South Africa
C584	11.26503904	IGHV5-51	A0A0C4DH38-20-117	Unconfirmed TB	Negative	2.480000019	0.47		Female	South Africa
C584	14.1469773	IGHV3-66	A0A0C4DH42-20-116	Unconfirmed TB	Negative	2.480000019	0.47		Female	South Africa
C584	8.18076151	IGHV2-70D	A0A0C4DH43	Unconfirmed TB	Negative	2.480000019	0.47		Female	South Africa
C584	13.16890831	IGKV3D-7	A0A0C4DH55-24-119	Unconfirmed TB	Negative	2.480000019	0.47		Female	South Africa
C584	14.54872031	IGKV1-9	A0A0C4DH69-23-117	Unconfirmed TB	Negative	2.480000019	0.47		Female	South Africa
C584	12.37651729	IGKV1-6	A0A0C4DH72-23-117	Unconfirmed TB	Negative	2.480000019	0.47		Female	South Africa
C584	15.59248426	IGKV1-12	A0A0C4DH73-23-117	Unconfirmed TB	Negative	2.480000019	0.47		Female	South Africa
C584	12.68749384	IGHV7-4-1	A0A0J9YVY3-20-117	Unconfirmed TB	Negative	2.480000019	0.47		Female	South Africa
C584	13.79473955	IGHV3-64D	A0A0J9YX35	Unconfirmed TB	Negative	2.480000019	0.47		Female	South Africa
C584	11.08251888	IGLL5	B9A064	Unconfirmed TB	Negative	2.480000019	0.47		Female	South Africa
C584	9.176862825	PDLIM1	O00151	Unconfirmed TB	Negative	2.480000019	0.47		Female	South Africa
C584	9.721662952	MASP2	O00187	Unconfirmed TB	Negative	2.480000019	0.47		Female	South Africa
C584	13.18433006	MASP2	O00187-16-686	Unconfirmed TB	Negative	2.480000019	0.47		Female	South Africa
C584	8.462737306	RAB27B	O00194	Unconfirmed TB	Negative	2.480000019	0.47		Female	South Africa
C584	9.245137848	PSMD11	O00231	Unconfirmed TB	Negative	2.480000019	0.47		Female	South Africa
C584	9.975143156	PSMD12	O00232	Unconfirmed TB	Negative	2.480000019	0.47		Female	South Africa
C584	9.487065607	CLIC1	O00299	Unconfirmed TB	Negative	2.480000019	0.47		Female	South Africa
C584	10.69381382	QSOX1	O00391	Unconfirmed TB	Negative	2.480000019	0.47		Female	South Africa
C584	9.064089548	IPO5	O00410	Unconfirmed TB	Negative	2.480000019	0.47		Female	South Africa
C584	8.987903656	DNM1L	O00429	Unconfirmed TB	Negative	2.480000019	0.47		Female	South Africa
C584	10.16850066	STK25	O00506	Unconfirmed TB	Negative	2.480000019	0.47		Female	South Africa
C584	9.359073414	CHL1	O00533	Unconfirmed TB	Negative	2.480000019	0.47		Female	South Africa
C584	11.48299623	CHL1	O00533-25-1208	Unconfirmed TB	Negative	2.480000019	0.47		Female	South Africa
C584	10.2257871	NRP1	O14786	Unconfirmed TB	Negative	2.480000019	0.47		Female	South Africa
C584	11.70631328	APOL1	O14791	Unconfirmed TB	Negative	2.480000019	0.47		Female	South Africa
C584	9.670799187	PSMA7	O14818	Unconfirmed TB	Negative	2.480000019	0.47		Female	South Africa
C584	9.172134167	MYL12B	O14950	Unconfirmed TB	Negative	2.480000019	0.47		Female	South Africa
C584	9.285340873	XPO1	O14980	Unconfirmed TB	Negative	2.480000019	0.47		Female	South Africa
C584	9.984512455	ARPC1B	O15143	Unconfirmed TB	Negative	2.480000019	0.47		Female	South Africa
C584	9.350659638	ARPC2	O15144	Unconfirmed TB	Negative	2.480000019	0.47		Female	South Africa
C584	8.794714242	ARPC3	O15145	Unconfirmed TB	Negative	2.480000019	0.47		Female	South Africa
C584	9.529624959	ARPC5	O15511	Unconfirmed TB	Negative	2.480000019	0.47		Female	South Africa
C584	12.46501613	EIF4G3	O43432	Unconfirmed TB	Negative	2.480000019	0.47		Female	South Africa
C584	9.156818547	ACTN4	O43707	Unconfirmed TB	Negative	2.480000019	0.47		Female	South Africa
C584	11.85229669	CD5L	O43866	Unconfirmed TB	Negative	2.480000019	0.47		Female	South Africa
C584	9.730731479	CD5L	O43866-20-347	Unconfirmed TB	Negative	2.480000019	0.47		Female	South Africa
C584	8.891752522	PLIN3	O60664	Unconfirmed TB	Negative	2.480000019	0.47		Female	South Africa
C584	9.113594444	H2BC12	O60814	Unconfirmed TB	Negative	2.480000019	0.47		Female	South Africa
C584	10.81603661	FCGR3B	O75015	Unconfirmed TB	Negative	2.480000019	0.47		Female	South Africa
C584	8.936891517	FCGR3B	O75015-17-200	Unconfirmed TB	Negative	2.480000019	0.47		Female	South Africa
C584	9.632793932	WDR1	O75083	Unconfirmed TB	Negative	2.480000019	0.47		Female	South Africa
C584	9.284989733	ICOSLG	O75144	Unconfirmed TB	Negative	2.480000019	0.47		Female	South Africa
C584	9.089727357	CS	O75390	Unconfirmed TB	Negative	2.480000019	0.47		Female	South Africa
C584	8.560585801	SEC22B	O75396	Unconfirmed TB	Negative	2.480000019	0.47		Female	South Africa
C584	8.689881011	SKAP2	O75563	Unconfirmed TB	Negative	2.480000019	0.47		Female	South Africa
C584	11.77580912	FCN3	O75636	Unconfirmed TB	Negative	2.480000019	0.47		Female	South Africa
C584	8.666020486	ZMPSTE24	O75844	Unconfirmed TB	Negative	2.480000019	0.47		Female	South Africa
C584	9.608299646	IDH1	O75874	Unconfirmed TB	Negative	2.480000019	0.47		Female	South Africa
C584	10.63572093	ATRN	O75882	Unconfirmed TB	Negative	2.480000019	0.47		Female	South Africa
C584	9.243567545	ARL6IP5	O75915	Unconfirmed TB	Negative	2.480000019	0.47		Female	South Africa
C584	11.6584797	APOM	O95445	Unconfirmed TB	Negative	2.480000019	0.47		Female	South Africa
C584	10.14105451	PARN	O95453	Unconfirmed TB	Negative	2.480000019	0.47		Female	South Africa
C584	9.44468247	H6PD	O95479	Unconfirmed TB	Negative	2.480000019	0.47		Female	South Africa
C584	9.151117631	VNN1	O95497	Unconfirmed TB	Negative	2.480000019	0.47		Female	South Africa
C584	9.40544891	AP2A1	O95782	Unconfirmed TB	Negative	2.480000019	0.47		Female	South Africa
C584	9.156758507	CAVIN2	O95810	Unconfirmed TB	Negative	2.480000019	0.47		Female	South Africa
C584	9.764292076	LDHA	P00338	Unconfirmed TB	Negative	2.480000019	0.47		Female	South Africa
C584	9.615206317	ALDH1A1	P00352	Unconfirmed TB	Negative	2.480000019	0.47		Female	South Africa
C584	9.294244171	GLUD1	P00367	Unconfirmed TB	Negative	2.480000019	0.47		Female	South Africa
C584	10.02910911	CYB5R3	P00387	Unconfirmed TB	Negative	2.480000019	0.47		Female	South Africa
C584	12.46111687	CP	P00450	Unconfirmed TB	Negative	2.480000019	0.47		Female	South Africa
C584	8.972721743	CP	P00450-20-1065	Unconfirmed TB	Negative	2.480000019	0.47		Female	South Africa
C584	10.5761256	F13A1	P00488	Unconfirmed TB	Negative	2.480000019	0.47		Female	South Africa
C584	9.427559997	PNP	P00491	Unconfirmed TB	Negative	2.480000019	0.47		Female	South Africa
C584	8.770805794	HPRT1	P00492	Unconfirmed TB	Negative	2.480000019	0.47		Female	South Africa
C584	9.284402002	PGK1	P00558	Unconfirmed TB	Negative	2.480000019	0.47		Female	South Africa
C584	9.214720059	AK1	P00568	Unconfirmed TB	Negative	2.480000019	0.47		Female	South Africa
C584	11.88084149	F2	P00734	Unconfirmed TB	Negative	2.480000019	0.47		Female	South Africa
C584	9.20830764	F2	P00734-364-622	Unconfirmed TB	Negative	2.480000019	0.47		Female	South Africa
C584	12.5598941	F2	P00734-44-622	Unconfirmed TB	Negative	2.480000019	0.47		Female	South Africa
C584	11.22371115	C1R	P00736	Unconfirmed TB	Negative	2.480000019	0.47		Female	South Africa
C584	16.03636527	HP	P00738	Unconfirmed TB	Negative	2.480000019	0.47		Female	South Africa
C584	9.383216567	HP	P00738-162-406	Unconfirmed TB	Negative	2.480000019	0.47		Female	South Africa
C584	11.12912531	HP	P00738-19-406	Unconfirmed TB	Negative	2.480000019	0.47		Female	South Africa
C584	12.96476403	HPR	P00739	Unconfirmed TB	Negative	2.480000019	0.47		Female	South Africa
C584	11.4156621	F9	P00740	Unconfirmed TB	Negative	2.480000019	0.47		Female	South Africa
C584	11.80353869	F10	P00742	Unconfirmed TB	Negative	2.480000019	0.47		Female	South Africa
C584	10.31483509	CFD	P00746	Unconfirmed TB	Negative	2.480000019	0.47		Female	South Africa
C584	12.64357383	PLG	P00747	Unconfirmed TB	Negative	2.480000019	0.47		Female	South Africa
C584	8.744018555	PLG	P00747-20-810	Unconfirmed TB	Negative	2.480000019	0.47		Female	South Africa
C584	11.23939518	F12	P00748	Unconfirmed TB	Negative	2.480000019	0.47		Female	South Africa
C584	12.29648763	CFB	P00751	Unconfirmed TB	Negative	2.480000019	0.47		Female	South Africa
C584	10.32599404	CFB	P00751-26-764	Unconfirmed TB	Negative	2.480000019	0.47		Female	South Africa
C584	9.405357962	CA1	P00915	Unconfirmed TB	Negative	2.480000019	0.47		Female	South Africa
C584	9.557413482	CA2	P00918	Unconfirmed TB	Negative	2.480000019	0.47		Female	South Africa
C584	12.65836915	SERPINC1	P01008	Unconfirmed TB	Negative	2.480000019	0.47		Female	South Africa
C584	13.59992014	SERPINC1	P01008-33-464	Unconfirmed TB	Negative	2.480000019	0.47		Female	South Africa
C584	12.51557488	SERPINA1	P01009	Unconfirmed TB	Negative	2.480000019	0.47		Female	South Africa
C584	10.99691459	SERPINA1	P01009-25-418	Unconfirmed TB	Negative	2.480000019	0.47		Female	South Africa
C584	12.71281909	SERPINA1	P01009-375-418	Unconfirmed TB	Negative	2.480000019	0.47		Female	South Africa
C584	12.53676324	SERPINA3	P01011	Unconfirmed TB	Negative	2.480000019	0.47		Female	South Africa
C584	13.38413146	SERPINA3	P01011-26-423	Unconfirmed TB	Negative	2.480000019	0.47		Female	South Africa
C584	12.55605916	AGT	P01019	Unconfirmed TB	Negative	2.480000019	0.47		Female	South Africa
C584	13.37658736	A2M	P01023	Unconfirmed TB	Negative	2.480000019	0.47		Female	South Africa
C584	12.93808791	A2M	P01023-24-1474	Unconfirmed TB	Negative	2.480000019	0.47		Female	South Africa
C584	13.09954319	C3	P01024	Unconfirmed TB	Negative	2.480000019	0.47		Female	South Africa
C584	10.56078218	C3	P01024-23-1663	Unconfirmed TB	Negative	2.480000019	0.47		Female	South Africa
C584	11.91720753	C5	P01031	Unconfirmed TB	Negative	2.480000019	0.47		Female	South Africa
C584	10.88629604	TIMP1	P01033-24-207	Unconfirmed TB	Negative	2.480000019	0.47		Female	South Africa
C584	9.173981141	CST3	P01034	Unconfirmed TB	Negative	2.480000019	0.47		Female	South Africa
C584	12.30561459	KNG1	P01042	Unconfirmed TB	Negative	2.480000019	0.47		Female	South Africa
C584	9.129104708	TGFB1	P01137	Unconfirmed TB	Negative	2.480000019	0.47		Female	South Africa
C584	10.55861336	IGF2	P01344	Unconfirmed TB	Negative	2.480000019	0.47		Female	South Africa
C584	10.3963234	IGF2	P01344-25-91	Unconfirmed TB	Negative	2.480000019	0.47		Female	South Africa
C584	13.27909888	JCHAIN	P01591	Unconfirmed TB	Negative	2.480000019	0.47		Female	South Africa
C584	9.131616403	JCHAIN	P01591-23-159	Unconfirmed TB	Negative	2.480000019	0.47		Female	South Africa
C584	13.89182206	IGKV1D-33	P01593	Unconfirmed TB	Negative	2.480000019	0.47		Female	South Africa
C584	17.58744427	IGKV1D-33	P01593-23-117	Unconfirmed TB	Negative	2.480000019	0.47		Female	South Africa
C584	13.87981189	IGKV1-39	P01597	Unconfirmed TB	Negative	2.480000019	0.47		Female	South Africa
C584	11.4455322	IGKV1-17	P01599	Unconfirmed TB	Negative	2.480000019	0.47		Female	South Africa
C584	11.40577474	IGKV1-5	P01602	Unconfirmed TB	Negative	2.480000019	0.47		Female	South Africa
C584	15.40373711	IGKV1-5	P01602-23-117	Unconfirmed TB	Negative	2.480000019	0.47		Female	South Africa
C584	11.43360679	IGKV3-20	P01619	Unconfirmed TB	Negative	2.480000019	0.47		Female	South Africa
C584	16.91538748	IGKV3-20	P01619-21-116	Unconfirmed TB	Negative	2.480000019	0.47		Female	South Africa
C584	14.37888316	IGLV1-47	P01700	Unconfirmed TB	Negative	2.480000019	0.47		Female	South Africa
C584	16.33574241	IGLV1-47	P01700-20-117	Unconfirmed TB	Negative	2.480000019	0.47		Female	South Africa
C584	12.03341049	IGLV1-51	P01701	Unconfirmed TB	Negative	2.480000019	0.47		Female	South Africa
C584	17.7060092	IGLV1-51	P01701-20-117	Unconfirmed TB	Negative	2.480000019	0.47		Female	South Africa
C584	17.69762968	IGLV1-40	P01703-20-118	Unconfirmed TB	Negative	2.480000019	0.47		Female	South Africa
C584	9.287542494	IGLV2-14	P01704	Unconfirmed TB	Negative	2.480000019	0.47		Female	South Africa
C584	9.594085147	IGLV3-19	P01714	Unconfirmed TB	Negative	2.480000019	0.47		Female	South Africa
C584	14.19417141	IGLV3-19	P01714-21-112	Unconfirmed TB	Negative	2.480000019	0.47		Female	South Africa
C584	11.46126852	IGLV3-25	P01717	Unconfirmed TB	Negative	2.480000019	0.47		Female	South Africa
C584	14.84294078	IGLV3-27	P01718-21-113	Unconfirmed TB	Negative	2.480000019	0.47		Female	South Africa
C584	12.81087977	IGLV6-57	P01721-20-117	Unconfirmed TB	Negative	2.480000019	0.47		Female	South Africa
C584	12.21918649	IGHV1-69	P01742	Unconfirmed TB	Negative	2.480000019	0.47		Female	South Africa
C584	15.59578081	IGHV1-46	P01743	Unconfirmed TB	Negative	2.480000019	0.47		Female	South Africa
C584	9.569397181	IGHV3-11	P01762-20-117	Unconfirmed TB	Negative	2.480000019	0.47		Female	South Africa
C584	8.969901945	IGHV3-23	P01764	Unconfirmed TB	Negative	2.480000019	0.47		Female	South Africa
C584	14.73106087	IGHV3-23	P01764-20-117	Unconfirmed TB	Negative	2.480000019	0.47		Female	South Africa
C584	9.048747049	IGHV3-13	P01766	Unconfirmed TB	Negative	2.480000019	0.47		Female	South Africa
C584	9.729779299	IGHV3-53	P01767-20-116	Unconfirmed TB	Negative	2.480000019	0.47		Female	South Africa
C584	12.82459915	IGHV3-30	P01768-20-117	Unconfirmed TB	Negative	2.480000019	0.47		Female	South Africa
C584	16.89182054	IGHV3-33	P01772	Unconfirmed TB	Negative	2.480000019	0.47		Female	South Africa
C584	10.07076332	IGHV3-7	P01780	Unconfirmed TB	Negative	2.480000019	0.47		Female	South Africa
C584	9.622809176	IGHV3-7	P01780-20-117	Unconfirmed TB	Negative	2.480000019	0.47		Female	South Africa
C584	11.10749037	IGHV3-9	P01782	Unconfirmed TB	Negative	2.480000019	0.47		Female	South Africa
C584	10.07095422	IGHV2-5	P01817	Unconfirmed TB	Negative	2.480000019	0.47		Female	South Africa
C584	10.96231095	IGHV4-39	P01824	Unconfirmed TB	Negative	2.480000019	0.47		Female	South Africa
C584	11.99074885	IGHV4-39	P01824-27-125	Unconfirmed TB	Negative	2.480000019	0.47		Female	South Africa
C584	10.2190933	PIGR	P01833	Unconfirmed TB	Negative	2.480000019	0.47		Female	South Africa
C584	10.15017447	PIGR	P01833-19-764	Unconfirmed TB	Negative	2.480000019	0.47		Female	South Africa
C584	13.00485503	IGKC	P01834	Unconfirmed TB	Negative	2.480000019	0.47		Female	South Africa
C584	8.655971028	IGHE	P01854	Unconfirmed TB	Negative	2.480000019	0.47		Female	South Africa
C584	12.94115901	IGHG1	P01857	Unconfirmed TB	Negative	2.480000019	0.47		Female	South Africa
C584	11.05563179	IGHG1	P01857-1-330	Unconfirmed TB	Negative	2.480000019	0.47		Female	South Africa
C584	11.14627469	IGHG2	P01859	Unconfirmed TB	Negative	2.480000019	0.47		Female	South Africa
C584	11.755463	IGHG3	P01860	Unconfirmed TB	Negative	2.480000019	0.47		Female	South Africa
C584	13.65335079	IGHG4	P01861	Unconfirmed TB	Negative	2.480000019	0.47		Female	South Africa
C584	13.78046092	IGHM	P01871	Unconfirmed TB	Negative	2.480000019	0.47		Female	South Africa
C584	9.838444507	IGHM	P01871-1-453	Unconfirmed TB	Negative	2.480000019	0.47		Female	South Africa
C584	14.35965666	IGHA1	P01876	Unconfirmed TB	Negative	2.480000019	0.47		Female	South Africa
C584	11.85446685	IGHA1	P01876-1-353	Unconfirmed TB	Negative	2.480000019	0.47		Female	South Africa
C584	12.00922556	IGHA2	P01877	Unconfirmed TB	Negative	2.480000019	0.47		Female	South Africa
C584	16.84954465	IGHA2	P01877-1-340	Unconfirmed TB	Negative	2.480000019	0.47		Female	South Africa
C584	12.50181466	IGHD	P01880	Unconfirmed TB	Negative	2.480000019	0.47		Female	South Africa
C584	9.271290612	IGHD	P01880-1-384	Unconfirmed TB	Negative	2.480000019	0.47		Female	South Africa
C584	9.495467051	HLA-B	P01889	Unconfirmed TB	Negative	2.480000019	0.47		Female	South Africa
C584	8.658084105	HBE1	P02100	Unconfirmed TB	Negative	2.480000019	0.47		Female	South Africa
C584	9.365930239	COL1A1	P02452	Unconfirmed TB	Negative	2.480000019	0.47		Female	South Africa
C584	9.263499816	COL1A1	P02452-1219-1464	Unconfirmed TB	Negative	2.480000019	0.47		Female	South Africa
C584	9.038025224	KRT14	P02533	Unconfirmed TB	Negative	2.480000019	0.47		Female	South Africa
C584	8.907428964	KRT6A	P02538	Unconfirmed TB	Negative	2.480000019	0.47		Female	South Africa
C584	9.382213326	SPTA1	P02549	Unconfirmed TB	Negative	2.480000019	0.47		Female	South Africa
C584	13.94577604	APOA1	P02647	Unconfirmed TB	Negative	2.480000019	0.47		Female	South Africa
C584	12.13540075	APOA1	P02647-25-266	Unconfirmed TB	Negative	2.480000019	0.47		Female	South Africa
C584	13.84720979	APOE	P02649	Unconfirmed TB	Negative	2.480000019	0.47		Female	South Africa
C584	12.13980313	APOA2	P02652	Unconfirmed TB	Negative	2.480000019	0.47		Female	South Africa
C584	12.51947137	APOC1	P02654	Unconfirmed TB	Negative	2.480000019	0.47		Female	South Africa
C584	13.27352629	APOC1	P02654-29-83	Unconfirmed TB	Negative	2.480000019	0.47		Female	South Africa
C584	12.54551112	APOC2	P02655	Unconfirmed TB	Negative	2.480000019	0.47		Female	South Africa
C584	9.110922535	APOC2	P02655-23-101	Unconfirmed TB	Negative	2.480000019	0.47		Female	South Africa
C584	13.89803292	APOC2	P02655-29-101	Unconfirmed TB	Negative	2.480000019	0.47		Female	South Africa
C584	10.96603961	APOC3	P02656	Unconfirmed TB	Negative	2.480000019	0.47		Female	South Africa
C584	12.05755596	APOC3	P02656-21-99	Unconfirmed TB	Negative	2.480000019	0.47		Female	South Africa
C584	12.5802428	FGA	P02671	Unconfirmed TB	Negative	2.480000019	0.47		Female	South Africa
C584	14.54088112	FGA	P02671-20-35	Unconfirmed TB	Negative	2.480000019	0.47		Female	South Africa
C584	13.3843091	FGB	P02675	Unconfirmed TB	Negative	2.480000019	0.47		Female	South Africa
C584	18.53206856	FGB	P02675-31-44	Unconfirmed TB	Negative	2.480000019	0.47		Female	South Africa
C584	13.15968133	FGG	P02679	Unconfirmed TB	Negative	2.480000019	0.47		Female	South Africa
C584	9.845594371	FGG	P02679-27-453	Unconfirmed TB	Negative	2.480000019	0.47		Female	South Africa
C584	9.657864148	SLC4A1	P02730	Unconfirmed TB	Negative	2.480000019	0.47		Female	South Africa
C584	13.63369974	CRP	P02741	Unconfirmed TB	Negative	2.480000019	0.47		Female	South Africa
C584	11.24083712	APCS	P02743	Unconfirmed TB	Negative	2.480000019	0.47		Female	South Africa
C584	10.74057053	C1QA	P02745	Unconfirmed TB	Negative	2.480000019	0.47		Female	South Africa
C584	12.83542799	C1QB	P02746	Unconfirmed TB	Negative	2.480000019	0.47		Female	South Africa
C584	13.5240399	C1QC	P02747	Unconfirmed TB	Negative	2.480000019	0.47		Female	South Africa
C584	12.42640728	C9	P02748	Unconfirmed TB	Negative	2.480000019	0.47		Female	South Africa
C584	12.60825573	APOH	P02749	Unconfirmed TB	Negative	2.480000019	0.47		Female	South Africa
C584	12.95281282	LRG1	P02750	Unconfirmed TB	Negative	2.480000019	0.47		Female	South Africa
C584	9.920285023	LRG1	P02750-36-347	Unconfirmed TB	Negative	2.480000019	0.47		Female	South Africa
C584	11.065917	FN1	P02751	Unconfirmed TB	Negative	2.480000019	0.47		Female	South Africa
C584	11.63627755	RBP4	P02753	Unconfirmed TB	Negative	2.480000019	0.47		Female	South Africa
C584	12.68652577	AMBP	P02760	Unconfirmed TB	Negative	2.480000019	0.47		Female	South Africa
C584	9.280908642	AMBP	P02760-206-352	Unconfirmed TB	Negative	2.480000019	0.47		Female	South Africa
C584	13.60267163	ORM1	P02763	Unconfirmed TB	Negative	2.480000019	0.47		Female	South Africa
C584	11.34079647	AHSG	P02765	Unconfirmed TB	Negative	2.480000019	0.47		Female	South Africa
C584	10.84856269	TTR	P02766	Unconfirmed TB	Negative	2.480000019	0.47		Female	South Africa
C584	13.43443518	ALB	P02768	Unconfirmed TB	Negative	2.480000019	0.47		Female	South Africa
C584	10.65764139	ALB	P02768-25-609	Unconfirmed TB	Negative	2.480000019	0.47		Female	South Africa
C584	13.02756355	GC	P02774	Unconfirmed TB	Negative	2.480000019	0.47		Female	South Africa
C584	12.42431669	PPBP	P02775	Unconfirmed TB	Negative	2.480000019	0.47		Female	South Africa
C584	12.09194975	PPBP	P02775-35-128	Unconfirmed TB	Negative	2.480000019	0.47		Female	South Africa
C584	11.58450385	PF4	P02776	Unconfirmed TB	Negative	2.480000019	0.47		Female	South Africa
C584	10.82087316	TFRC	P02786	Unconfirmed TB	Negative	2.480000019	0.47		Female	South Africa
C584	13.84714773	TF	P02787	Unconfirmed TB	Negative	2.480000019	0.47		Female	South Africa
C584	10.6410504	TF	P02787-20-698	Unconfirmed TB	Negative	2.480000019	0.47		Female	South Africa
C584	9.504976866	LTF	P02788	Unconfirmed TB	Negative	2.480000019	0.47		Female	South Africa
C584	9.712688305	LTF	P02788-20-710	Unconfirmed TB	Negative	2.480000019	0.47		Female	South Africa
C584	13.56531745	HPX	P02790	Unconfirmed TB	Negative	2.480000019	0.47		Female	South Africa
C584	9.222877656	HPX	P02790-24-462	Unconfirmed TB	Negative	2.480000019	0.47		Female	South Africa
C584	9.963489084	ANG	P03950	Unconfirmed TB	Negative	2.480000019	0.47		Female	South Africa
C584	11.56272403	F11	P03951	Unconfirmed TB	Negative	2.480000019	0.47		Female	South Africa
C584	12.06251368	KLKB1	P03952	Unconfirmed TB	Negative	2.480000019	0.47		Female	South Africa
C584	13.02676372	KLKB1	P03952-20-390	Unconfirmed TB	Negative	2.480000019	0.47		Female	South Africa
C584	12.81085961	C4BPA	P04003	Unconfirmed TB	Negative	2.480000019	0.47		Female	South Africa
C584	14.02155395	VTN	P04004	Unconfirmed TB	Negative	2.480000019	0.47		Female	South Africa
C584	9.649416474	CAT	P04040	Unconfirmed TB	Negative	2.480000019	0.47		Female	South Africa
C584	10.29192173	FUCA1	P04066	Unconfirmed TB	Negative	2.480000019	0.47		Female	South Africa
C584	10.10398877	PROC	P04070	Unconfirmed TB	Negative	2.480000019	0.47		Female	South Africa
C584	10.93791107	ALDOA	P04075	Unconfirmed TB	Negative	2.480000019	0.47		Female	South Africa
C584	8.807306593	ANXA1	P04083	Unconfirmed TB	Negative	2.480000019	0.47		Female	South Africa
C584	11.38076859	APOB	P04114	Unconfirmed TB	Negative	2.480000019	0.47		Female	South Africa
C584	10.90463019	APOB	P04114-28-4563	Unconfirmed TB	Negative	2.480000019	0.47		Female	South Africa
C584	10.30962181	LCAT	P04180	Unconfirmed TB	Negative	2.480000019	0.47		Female	South Africa
C584	12.14596493	HRG	P04196	Unconfirmed TB	Negative	2.480000019	0.47		Female	South Africa
C584	10.39574249	HRG	P04196-19-525	Unconfirmed TB	Negative	2.480000019	0.47		Female	South Africa
C584	13.41583649	A1BG	P04217	Unconfirmed TB	Negative	2.480000019	0.47		Female	South Africa
C584	10.4473629	A1BG	P04217-22-495	Unconfirmed TB	Negative	2.480000019	0.47		Female	South Africa
C584	10.09657972	KRT1	P04264	Unconfirmed TB	Negative	2.480000019	0.47		Female	South Africa
C584	11.4580865	VWF	P04275	Unconfirmed TB	Negative	2.480000019	0.47		Female	South Africa
C584	10.47042667	SHBG	P04278	Unconfirmed TB	Negative	2.480000019	0.47		Female	South Africa
C584	9.955299336	GAPDH	P04406	Unconfirmed TB	Negative	2.480000019	0.47		Female	South Africa
C584	12.47813049	IGKV1-16	P04430	Unconfirmed TB	Negative	2.480000019	0.47		Female	South Africa
C584	14.62668208	IGKV3-11	P04433	Unconfirmed TB	Negative	2.480000019	0.47		Female	South Africa
C584	16.77122441	IGKV3-11	P04433-21-115	Unconfirmed TB	Negative	2.480000019	0.47		Female	South Africa
C584	8.546952534	HLA-A	P04439	Unconfirmed TB	Negative	2.480000019	0.47		Female	South Africa
C584	9.382695103	CAPNS1	P04632	Unconfirmed TB	Negative	2.480000019	0.47		Female	South Africa
C584	9.262390786	HSPB1	P04792	Unconfirmed TB	Negative	2.480000019	0.47		Female	South Africa
C584	8.955378059	RPN1	P04843	Unconfirmed TB	Negative	2.480000019	0.47		Female	South Africa
C584	9.232621453	RPN2	P04844	Unconfirmed TB	Negative	2.480000019	0.47		Female	South Africa
C584	8.771916078	GNAI2	P04899	Unconfirmed TB	Negative	2.480000019	0.47		Female	South Africa
C584	9.519931764	ALDOB	P05062	Unconfirmed TB	Negative	2.480000019	0.47		Female	South Africa
C584	9.522978174	APP	P05067	Unconfirmed TB	Negative	2.480000019	0.47		Female	South Africa
C584	12.27693614	APOD	P05090	Unconfirmed TB	Negative	2.480000019	0.47		Female	South Africa
C584	10.98675969	APOD	P05090-21-189	Unconfirmed TB	Negative	2.480000019	0.47		Female	South Africa
C584	9.325360081	ITGB3	P05106	Unconfirmed TB	Negative	2.480000019	0.47		Female	South Africa
C584	9.84990219	S100A8	P05109	Unconfirmed TB	Negative	2.480000019	0.47		Female	South Africa
C584	11.42070282	SERPINA5	P05154	Unconfirmed TB	Negative	2.480000019	0.47		Female	South Africa
C584	12.64717823	SERPING1	P05155	Unconfirmed TB	Negative	2.480000019	0.47		Female	South Africa
C584	9.931965486	SERPING1	P05155-23-500	Unconfirmed TB	Negative	2.480000019	0.47		Female	South Africa
C584	12.69748431	CFI	P05156	Unconfirmed TB	Negative	2.480000019	0.47		Female	South Africa
C584	10.93633778	F13B	P05160	Unconfirmed TB	Negative	2.480000019	0.47		Female	South Africa
C584	10.29703379	MPO	P05164	Unconfirmed TB	Negative	2.480000019	0.47		Female	South Africa
C584	10.53797217	ICAM1	P05362	Unconfirmed TB	Negative	2.480000019	0.47		Female	South Africa
C584	9.516806203	RPLP0	P05388	Unconfirmed TB	Negative	2.480000019	0.47		Female	South Africa
C584	11.91557707	CLEC3B	P05452	Unconfirmed TB	Negative	2.480000019	0.47		Female	South Africa
C584	11.35922594	CLEC3B	P05452-22-202	Unconfirmed TB	Negative	2.480000019	0.47		Female	South Africa
C584	11.41862784	SERPINA7	P05543	Unconfirmed TB	Negative	2.480000019	0.47		Female	South Africa
C584	13.2348517	SERPIND1	P05546	Unconfirmed TB	Negative	2.480000019	0.47		Female	South Africa
C584	10.12659438	ITGB1	P05556	Unconfirmed TB	Negative	2.480000019	0.47		Female	South Africa
C584	11.14730191	BCHE	P06276	Unconfirmed TB	Negative	2.480000019	0.47		Female	South Africa
C584	9.240353726	IGKV4-1	P06312	Unconfirmed TB	Negative	2.480000019	0.47		Female	South Africa
C584	16.03855361	IGKV4-1	P06312-21-121	Unconfirmed TB	Negative	2.480000019	0.47		Female	South Africa
C584	10.26354463	IGHV4-34	P06331	Unconfirmed TB	Negative	2.480000019	0.47		Female	South Africa
C584	11.83515314	GSN	P06396	Unconfirmed TB	Negative	2.480000019	0.47		Female	South Africa
C584	17.03579217	GSN	P06396-28-782	Unconfirmed TB	Negative	2.480000019	0.47		Female	South Africa
C584	8.566253729	PTMA	P06454	Unconfirmed TB	Negative	2.480000019	0.47		Female	South Africa
C584	8.992762873	ATP5F1B	P06576	Unconfirmed TB	Negative	2.480000019	0.47		Female	South Africa
C584	13.17382583	C2	P06681	Unconfirmed TB	Negative	2.480000019	0.47		Female	South Africa
C584	9.024989044	S100A9	P06702	Unconfirmed TB	Negative	2.480000019	0.47		Female	South Africa
C584	13.26723431	APOA4	P06727	Unconfirmed TB	Negative	2.480000019	0.47		Female	South Africa
C584	9.797191851	APOA4	P06727-21-396	Unconfirmed TB	Negative	2.480000019	0.47		Female	South Africa
C584	9.771707036	ENO1	P06733	Unconfirmed TB	Negative	2.480000019	0.47		Female	South Africa
C584	7.855933243	PYGL	P06737	Unconfirmed TB	Negative	2.480000019	0.47		Female	South Africa
C584	13.94101193	NPM1	P06748	Unconfirmed TB	Negative	2.480000019	0.47		Female	South Africa
C584	8.954460287	TPM3	P06753	Unconfirmed TB	Negative	2.480000019	0.47		Female	South Africa
C584	9.993596881	LDHB	P07195	Unconfirmed TB	Negative	2.480000019	0.47		Female	South Africa
C584	12.02673055	PROS1	P07225	Unconfirmed TB	Negative	2.480000019	0.47		Female	South Africa
C584	9.19747756	P4HB	P07237	Unconfirmed TB	Negative	2.480000019	0.47		Female	South Africa
C584	9.113186124	CSF1R	P07333	Unconfirmed TB	Negative	2.480000019	0.47		Female	South Africa
C584	11.64360733	C8A	P07357	Unconfirmed TB	Negative	2.480000019	0.47		Female	South Africa
C584	12.63522573	C8B	P07358	Unconfirmed TB	Negative	2.480000019	0.47		Female	South Africa
C584	10.44343362	GP1BA	P07359	Unconfirmed TB	Negative	2.480000019	0.47		Female	South Africa
C584	12.79303997	C8G	P07360	Unconfirmed TB	Negative	2.480000019	0.47		Female	South Africa
C584	9.486052374	CAPN1	P07384	Unconfirmed TB	Negative	2.480000019	0.47		Female	South Africa
C584	9.545643818	TUBB	P07437	Unconfirmed TB	Negative	2.480000019	0.47		Female	South Africa
C584	10.72947518	PFN1	P07737	Unconfirmed TB	Negative	2.480000019	0.47		Female	South Africa
C584	9.565235375	BPGM	P07738	Unconfirmed TB	Negative	2.480000019	0.47		Female	South Africa
C584	13.88903763	EPRS1	P07814	Unconfirmed TB	Negative	2.480000019	0.47		Female	South Africa
C584	9.338565021	HSP90AA1	P07900	Unconfirmed TB	Negative	2.480000019	0.47		Female	South Africa
C584	9.157661882	HNRNPC	P07910	Unconfirmed TB	Negative	2.480000019	0.47		Female	South Africa
C584	9.103821341	TPM2	P07951	Unconfirmed TB	Negative	2.480000019	0.47		Female	South Africa
C584	9.00137985	SFTPB	P07988	Unconfirmed TB	Negative	2.480000019	0.47		Female	South Africa
C584	11.16211194	THBS1	P07996	Unconfirmed TB	Negative	2.480000019	0.47		Female	South Africa
C584	8.813250339	THBS1	P07996-19-1170	Unconfirmed TB	Negative	2.480000019	0.47		Female	South Africa
C584	14.52931649	ANXA6	P08133	Unconfirmed TB	Negative	2.480000019	0.47		Female	South Africa
C584	9.025372979	RHOC	P08134	Unconfirmed TB	Negative	2.480000019	0.47		Female	South Africa
C584	14.424356	SERPINA6	P08185	Unconfirmed TB	Negative	2.480000019	0.47		Female	South Africa
C584	8.874339484	SLC3A2	P08195	Unconfirmed TB	Negative	2.480000019	0.47		Female	South Africa
C584	9.423888381	HSP90AB1	P08238	Unconfirmed TB	Negative	2.480000019	0.47		Female	South Africa
C584	9.71592242	HSP90AB1	P08238-2-724	Unconfirmed TB	Negative	2.480000019	0.47		Female	South Africa
C584	11.54710645	MMP2	P08253	Unconfirmed TB	Negative	2.480000019	0.47		Female	South Africa
C584	10.13649742	SOD3	P08294	Unconfirmed TB	Negative	2.480000019	0.47		Female	South Africa
C584	11.82627999	MGP	P08493	Unconfirmed TB	Negative	2.480000019	0.47		Female	South Africa
C584	9.279077683	ITGA2B	P08514	Unconfirmed TB	Negative	2.480000019	0.47		Female	South Africa
C584	9.911750518	LPA	P08519	Unconfirmed TB	Negative	2.480000019	0.47		Female	South Africa
C584	8.974187728	PLEK	P08567	Unconfirmed TB	Negative	2.480000019	0.47		Female	South Africa
C584	12.72472402	CD14	P08571	Unconfirmed TB	Negative	2.480000019	0.47		Female	South Africa
C584	11.17607695	CD14	P08571-20-367	Unconfirmed TB	Negative	2.480000019	0.47		Female	South Africa
C584	9.604955315	MYL3	P08590	Unconfirmed TB	Negative	2.480000019	0.47		Female	South Africa
C584	13.44000821	CFH	P08603	Unconfirmed TB	Negative	2.480000019	0.47		Female	South Africa
C584	9.459122532	FCGR3A	P08637	Unconfirmed TB	Negative	2.480000019	0.47		Female	South Africa
C584	12.1672919	FCGR3A	P08637-17-254	Unconfirmed TB	Negative	2.480000019	0.47		Female	South Africa
C584	9.451641108	VIM	P08670	Unconfirmed TB	Negative	2.480000019	0.47		Female	South Africa
C584	12.2376336	SERPINF2	P08697	Unconfirmed TB	Negative	2.480000019	0.47		Female	South Africa
C584	16.76046514	SERPINF2	P08697-40-491	Unconfirmed TB	Negative	2.480000019	0.47		Female	South Africa
C584	9.859021332	F7	P08709	Unconfirmed TB	Negative	2.480000019	0.47		Female	South Africa
C584	9.707018988	KRT16	P08779	Unconfirmed TB	Negative	2.480000019	0.47		Female	South Africa
C584	10.61305566	IGFBP1	P08833	Unconfirmed TB	Negative	2.480000019	0.47		Female	South Africa
C584	9.441529035	DBH	P09172	Unconfirmed TB	Negative	2.480000019	0.47		Female	South Africa
C584	9.039981133	GSTP1	P09211	Unconfirmed TB	Negative	2.480000019	0.47		Female	South Africa
C584	8.608937727	LGALS1	P09382	Unconfirmed TB	Negative	2.480000019	0.47		Female	South Africa
C584	9.731182488	SPARC	P09486	Unconfirmed TB	Negative	2.480000019	0.47		Female	South Africa
C584	9.089086268	TPM1	P09493	Unconfirmed TB	Negative	2.480000019	0.47		Female	South Africa
C584	12.45791679	C1S	P09871	Unconfirmed TB	Negative	2.480000019	0.47		Female	South Africa
C584	9.482269502	LTA4H	P09960	Unconfirmed TB	Negative	2.480000019	0.47		Female	South Africa
C584	12.80588423	C4A	P0C0L4	Unconfirmed TB	Negative	2.480000019	0.47		Female	South Africa
C584	12.74016653	C4B	P0C0L5	Unconfirmed TB	Negative	2.480000019	0.47		Female	South Africa
C584	9.655761846	C4B	P0C0L5-757-1446	Unconfirmed TB	Negative	2.480000019	0.47		Female	South Africa
C584	14.24804037	SAA1	P0DJI8	Unconfirmed TB	Negative	2.480000019	0.47		Female	South Africa
C584	14.53187743	SAA2	P0DJI9	Unconfirmed TB	Negative	2.480000019	0.47		Female	South Africa
C584	17.46201101	SAA2	P0DJI9-19-122	Unconfirmed TB	Negative	2.480000019	0.47		Female	South Africa
C584	9.319852712	HSPA1A	P0DMV8	Unconfirmed TB	Negative	2.480000019	0.47		Female	South Africa
C584	9.53743916	HSPA1A	P0DMV8-2-641	Unconfirmed TB	Negative	2.480000019	0.47		Female	South Africa
C584	12.09110346	IGLC2	P0DOY2	Unconfirmed TB	Negative	2.480000019	0.47		Female	South Africa
C584	19.68956107	IGLC2	P0DOY2-1-106	Unconfirmed TB	Negative	2.480000019	0.47		Female	South Africa
C584	9.858699457	IGLC3	P0DOY3	Unconfirmed TB	Negative	2.480000019	0.47		Female	South Africa
C584	8.992382709	IGHV1-8	P0DP01	Unconfirmed TB	Negative	2.480000019	0.47		Female	South Africa
C584	12.9577837	IGHV4-38-2	P0DP08-20-117	Unconfirmed TB	Negative	2.480000019	0.47		Female	South Africa
C584	9.40047709	CALM1	P0DP23	Unconfirmed TB	Negative	2.480000019	0.47		Female	South Africa
C584	8.600546298	IGHV3-38-3	P0DTE1	Unconfirmed TB	Negative	2.480000019	0.47		Female	South Africa
C584	12.80906367	SRGN	P10124	Unconfirmed TB	Negative	2.480000019	0.47		Female	South Africa
C584	10.24863981	TXN	P10599	Unconfirmed TB	Negative	2.480000019	0.47		Female	South Africa
C584	9.253042793	TXN	P10599-2-105	Unconfirmed TB	Negative	2.480000019	0.47		Female	South Africa
C584	9.278502445	CTSA	P10619	Unconfirmed TB	Negative	2.480000019	0.47		Female	South Africa
C584	11.45620496	C7	P10643	Unconfirmed TB	Negative	2.480000019	0.47		Female	South Africa
C584	9.098131148	PRKAR1A	P10644	Unconfirmed TB	Negative	2.480000019	0.47		Female	South Africa
C584	9.133208796	KIT	P10721	Unconfirmed TB	Negative	2.480000019	0.47		Female	South Africa
C584	9.771289196	HSPD1	P10809	Unconfirmed TB	Negative	2.480000019	0.47		Female	South Africa
C584	14.08076958	CLU	P10909	Unconfirmed TB	Negative	2.480000019	0.47		Female	South Africa
C584	8.833153334	CLU	P10909-23-449	Unconfirmed TB	Negative	2.480000019	0.47		Female	South Africa
C584	10.92296965	HSPA5	P11021	Unconfirmed TB	Negative	2.480000019	0.47		Female	South Africa
C584	9.510294943	HSPA8	P11142	Unconfirmed TB	Negative	2.480000019	0.47		Female	South Africa
C584	9.428020663	SLC2A1	P11166	Unconfirmed TB	Negative	2.480000019	0.47		Female	South Africa
C584	10.20998682	SLC2A3	P11169	Unconfirmed TB	Negative	2.480000019	0.47		Female	South Africa
C584	10.27061146	EPB41	P11171	Unconfirmed TB	Negative	2.480000019	0.47		Female	South Africa
C584	11.59177473	MBL2	P11226	Unconfirmed TB	Negative	2.480000019	0.47		Female	South Africa
C584	9.431421182	SPTB	P11277	Unconfirmed TB	Negative	2.480000019	0.47		Female	South Africa
C584	9.571442623	G6PD	P11413	Unconfirmed TB	Negative	2.480000019	0.47		Female	South Africa
C584	10.33250792	MTHFD1	P11586	Unconfirmed TB	Negative	2.480000019	0.47		Female	South Africa
C584	11.02970998	CETP	P11597	Unconfirmed TB	Negative	2.480000019	0.47		Female	South Africa
C584	11.07529018	CETP	P11597-18-493	Unconfirmed TB	Negative	2.480000019	0.47		Female	South Africa
C584	9.457779918	COL6A3	P12111	Unconfirmed TB	Negative	2.480000019	0.47		Female	South Africa
C584	10.35014518	COL6A3	P12111-26-3177	Unconfirmed TB	Negative	2.480000019	0.47		Female	South Africa
C584	9.116537958	SLC25A4	P12235	Unconfirmed TB	Negative	2.480000019	0.47		Female	South Africa
C584	9.397016689	SLC25A6	P12236	Unconfirmed TB	Negative	2.480000019	0.47		Female	South Africa
C584	11.0139389	F5	P12259	Unconfirmed TB	Negative	2.480000019	0.47		Female	South Africa
C584	9.220013658	ACTN1	P12814	Unconfirmed TB	Negative	2.480000019	0.47		Female	South Africa
C584	9.048263816	CDH1	P12830	Unconfirmed TB	Negative	2.480000019	0.47		Female	South Africa
C584	10.15127431	SRC	P12931	Unconfirmed TB	Negative	2.480000019	0.47		Female	South Africa
C584	9.862007719	GP1BB	P13224	Unconfirmed TB	Negative	2.480000019	0.47		Female	South Africa
C584	9.98043131	NCAM1	P13591	Unconfirmed TB	Negative	2.480000019	0.47		Female	South Africa
C584	11.4182303	ICAM2	P13598	Unconfirmed TB	Negative	2.480000019	0.47		Female	South Africa
C584	8.918152867	EEF2	P13639	Unconfirmed TB	Negative	2.480000019	0.47		Female	South Africa
C584	9.822430334	KRT10	P13645	Unconfirmed TB	Negative	2.480000019	0.47		Female	South Africa
C584	10.1386249	KRT5	P13647	Unconfirmed TB	Negative	2.480000019	0.47		Female	South Africa
C584	12.22233525	C6	P13671	Unconfirmed TB	Negative	2.480000019	0.47		Female	South Africa
C584	9.127296986	ALAD	P13716	Unconfirmed TB	Negative	2.480000019	0.47		Female	South Africa
C584	10.31929336	LCP1	P13796	Unconfirmed TB	Negative	2.480000019	0.47		Female	South Africa
C584	9.245979048	APEH	P13798	Unconfirmed TB	Negative	2.480000019	0.47		Female	South Africa
C584	9.032096532	ETFA	P13804	Unconfirmed TB	Negative	2.480000019	0.47		Female	South Africa
C584	10.35316844	SELL	P14151	Unconfirmed TB	Negative	2.480000019	0.47		Female	South Africa
C584	9.446555152	NID1	P14543	Unconfirmed TB	Negative	2.480000019	0.47		Female	South Africa
C584	9.589569613	PKM	P14618	Unconfirmed TB	Negative	2.480000019	0.47		Female	South Africa
C584	10.1519189	HSP90B1	P14625	Unconfirmed TB	Negative	2.480000019	0.47		Female	South Africa
C584	10.45218628	GP9	P14770	Unconfirmed TB	Negative	2.480000019	0.47		Female	South Africa
C584	8.698211495	MMP9	P14780	Unconfirmed TB	Negative	2.480000019	0.47		Female	South Africa
C584	10.0605064	MMP9	P14780-20-93	Unconfirmed TB	Negative	2.480000019	0.47		Female	South Africa
C584	10.4245014	RAC2	P15153	Unconfirmed TB	Negative	2.480000019	0.47		Female	South Africa
C584	11.97503349	CPN1	P15169	Unconfirmed TB	Negative	2.480000019	0.47		Female	South Africa
C584	9.905996808	GSPT1	P15170	Unconfirmed TB	Negative	2.480000019	0.47		Female	South Africa
C584	8.747764549	NME1	P15531	Unconfirmed TB	Negative	2.480000019	0.47		Female	South Africa
C584	12.2406005	IGLL1	P15814	Unconfirmed TB	Negative	2.480000019	0.47		Female	South Africa
C584	11.74929866	CD44	P16070	Unconfirmed TB	Negative	2.480000019	0.47		Female	South Africa
C584	9.12726439	ANK1	P16157	Unconfirmed TB	Negative	2.480000019	0.47		Female	South Africa
C584	8.442124715	GLB1	P16278	Unconfirmed TB	Negative	2.480000019	0.47		Female	South Africa
C584	9.071718313	PECAM1	P16284	Unconfirmed TB	Negative	2.480000019	0.47		Female	South Africa
C584	9.655906118	EPB42	P16452	Unconfirmed TB	Negative	2.480000019	0.47		Female	South Africa
C584	9.474264305	ATP2A2	P16615	Unconfirmed TB	Negative	2.480000019	0.47		Female	South Africa
C584	9.475612484	CD36	P16671	Unconfirmed TB	Negative	2.480000019	0.47		Female	South Africa
C584	9.844016666	FAH	P16930	Unconfirmed TB	Negative	2.480000019	0.47		Female	South Africa
C584	9.831487638	GOT1	P17174	Unconfirmed TB	Negative	2.480000019	0.47		Female	South Africa
C584	9.429606737	ITGA2	P17301	Unconfirmed TB	Negative	2.480000019	0.47		Female	South Africa
C584	11.30546862	IGFBP3	P17936	Unconfirmed TB	Negative	2.480000019	0.47		Female	South Africa
C584	9.155307224	PSMC3	P17980	Unconfirmed TB	Negative	2.480000019	0.47		Female	South Africa
C584	9.567145416	TCP1	P17987	Unconfirmed TB	Negative	2.480000019	0.47		Female	South Africa
C584	8.927949606	ALOX12	P18054	Unconfirmed TB	Negative	2.480000019	0.47		Female	South Africa
C584	9.731959208	VCL	P18206	Unconfirmed TB	Negative	2.480000019	0.47		Female	South Africa
C584	12.57477539	LBP	P18428	Unconfirmed TB	Negative	2.480000019	0.47		Female	South Africa
C584	9.721565687	PGAM1	P18669	Unconfirmed TB	Negative	2.480000019	0.47		Female	South Africa
C584	9.023927084	SDC1	P18827	Unconfirmed TB	Negative	2.480000019	0.47		Female	South Africa
C584	10.21199409	GNAZ	P19086	Unconfirmed TB	Negative	2.480000019	0.47		Female	South Africa
C584	10.985188	VCAM1	P19320	Unconfirmed TB	Negative	2.480000019	0.47		Female	South Africa
C584	9.585559049	HK1	P19367	Unconfirmed TB	Negative	2.480000019	0.47		Female	South Africa
C584	12.00503684	ORM2	P19652	Unconfirmed TB	Negative	2.480000019	0.47		Female	South Africa
C584	10.24165707	ORM2	P19652-19-201	Unconfirmed TB	Negative	2.480000019	0.47		Female	South Africa
C584	11.27415367	ITIH2	P19823	Unconfirmed TB	Negative	2.480000019	0.47		Female	South Africa
C584	11.95683273	ITIH1	P19827	Unconfirmed TB	Negative	2.480000019	0.47		Female	South Africa
C584	10.3819409	RAB6A	P20340	Unconfirmed TB	Negative	2.480000019	0.47		Female	South Africa
C584	9.535389286	PSMB1	P20618	Unconfirmed TB	Negative	2.480000019	0.47		Female	South Africa
C584	10.62568074	PZP	P20742	Unconfirmed TB	Negative	2.480000019	0.47		Female	South Africa
C584	14.01480627	C4BPB	P20851	Unconfirmed TB	Negative	2.480000019	0.47		Female	South Africa
C584	8.426942813	COL5A1	P20908	Unconfirmed TB	Negative	2.480000019	0.47		Female	South Africa
C584	9.061805038	CSRP1	P21291	Unconfirmed TB	Negative	2.480000019	0.47		Female	South Africa
C584	9.65073379	FLNA	P21333	Unconfirmed TB	Negative	2.480000019	0.47		Female	South Africa
C584	11.53893101	CD9	P21926-2-228	Unconfirmed TB	Negative	2.480000019	0.47		Female	South Africa
C584	10.24665339	COMT	P21964	Unconfirmed TB	Negative	2.480000019	0.47		Female	South Africa
C584	9.437304756	TGM2	P21980	Unconfirmed TB	Negative	2.480000019	0.47		Female	South Africa
C584	10.76252251	TNXB	P22105	Unconfirmed TB	Negative	2.480000019	0.47		Female	South Africa
C584	8.980838082	PAICS	P22234	Unconfirmed TB	Negative	2.480000019	0.47		Female	South Africa
C584	9.701871117	UBA1	P22314	Unconfirmed TB	Negative	2.480000019	0.47		Female	South Africa
C584	12.50467302	GPX3	P22352	Unconfirmed TB	Negative	2.480000019	0.47		Female	South Africa
C584	9.700397788	NME2	P22392	Unconfirmed TB	Negative	2.480000019	0.47		Female	South Africa
C584	9.219559657	HNRNPA2B1	P22626	Unconfirmed TB	Negative	2.480000019	0.47		Female	South Africa
C584	13.75360319	CPN2	P22792	Unconfirmed TB	Negative	2.480000019	0.47		Female	South Africa
C584	12.58689299	PROZ	P22891	Unconfirmed TB	Negative	2.480000019	0.47		Female	South Africa
C584	9.800939638	MRC1	P22897	Unconfirmed TB	Negative	2.480000019	0.47		Female	South Africa
C584	11.64327035	IGHV1-2	P23083	Unconfirmed TB	Negative	2.480000019	0.47		Female	South Africa
C584	11.18800053	FBLN1	P23142	Unconfirmed TB	Negative	2.480000019	0.47		Female	South Africa
C584	11.11719015	FBLN1	P23142-30-703	Unconfirmed TB	Negative	2.480000019	0.47		Female	South Africa
C584	14.30820752	TCEA1	P23193	Unconfirmed TB	Negative	2.480000019	0.47		Female	South Africa
C584	9.353084391	ITGA6	P23229	Unconfirmed TB	Negative	2.480000019	0.47		Female	South Africa
C584	9.53248472	PPIB	P23284	Unconfirmed TB	Negative	2.480000019	0.47		Female	South Africa
C584	9.685673253	WARS1	P23381	Unconfirmed TB	Negative	2.480000019	0.47		Female	South Africa
C584	9.925760187	PTPRG	P23470	Unconfirmed TB	Negative	2.480000019	0.47		Female	South Africa
C584	9.138319839	AHCY	P23526	Unconfirmed TB	Negative	2.480000019	0.47		Female	South Africa
C584	8.647320768	CFL1	P23528	Unconfirmed TB	Negative	2.480000019	0.47		Female	South Africa
C584	8.980670641	PRTN3	P24158	Unconfirmed TB	Negative	2.480000019	0.47		Female	South Africa
C584	9.630086623	EEF1B2	P24534	Unconfirmed TB	Negative	2.480000019	0.47		Female	South Africa
C584	10.01142901	TBXAS1	P24557	Unconfirmed TB	Negative	2.480000019	0.47		Female	South Africa
C584	10.43964114	IGFBP6	P24592	Unconfirmed TB	Negative	2.480000019	0.47		Female	South Africa
C584	9.526217613	IGFBP5	P24593	Unconfirmed TB	Negative	2.480000019	0.47		Female	South Africa
C584	10.44688707	TNC	P24821	Unconfirmed TB	Negative	2.480000019	0.47		Female	South Africa
C584	9.138287553	MYL9	P24844	Unconfirmed TB	Negative	2.480000019	0.47		Female	South Africa
C584	9.491487085	AZGP1	P25311	Unconfirmed TB	Negative	2.480000019	0.47		Female	South Africa
C584	9.275270607	ATP5F1A	P25705	Unconfirmed TB	Negative	2.480000019	0.47		Female	South Africa
C584	9.760411075	PSMA1	P25786	Unconfirmed TB	Negative	2.480000019	0.47		Female	South Africa
C584	10.50768177	PSMA2	P25787	Unconfirmed TB	Negative	2.480000019	0.47		Female	South Africa
C584	9.544178231	PSMA3	P25788	Unconfirmed TB	Negative	2.480000019	0.47		Female	South Africa
C584	9.254995782	MSN	P26038	Unconfirmed TB	Negative	2.480000019	0.47		Female	South Africa
C584	8.976298526	S100A4	P26447	Unconfirmed TB	Negative	2.480000019	0.47		Female	South Africa
C584	9.377072564	EEF1G	P26641	Unconfirmed TB	Negative	2.480000019	0.47		Female	South Africa
C584	10.11436854	MST1	P26927	Unconfirmed TB	Negative	2.480000019	0.47		Female	South Africa
C584	8.976057798	STOM	P27105	Unconfirmed TB	Negative	2.480000019	0.47		Female	South Africa
C584	13.93330878	PON1	P27169	Unconfirmed TB	Negative	2.480000019	0.47		Female	South Africa
C584	9.635482817	YWHAQ	P27348	Unconfirmed TB	Negative	2.480000019	0.47		Female	South Africa
C584	9.490323587	CALR	P27797	Unconfirmed TB	Negative	2.480000019	0.47		Female	South Africa
C584	9.275382641	CANX	P27824	Unconfirmed TB	Negative	2.480000019	0.47		Female	South Africa
C584	11.14217273	CFP	P27918	Unconfirmed TB	Negative	2.480000019	0.47		Female	South Africa
C584	9.20657047	PSMA5	P28066	Unconfirmed TB	Negative	2.480000019	0.47		Female	South Africa
C584	9.527123135	PTPN6	P29350	Unconfirmed TB	Negative	2.480000019	0.47		Female	South Africa
C584	9.654498546	TKT	P29401	Unconfirmed TB	Negative	2.480000019	0.47		Female	South Africa
C584	10.74555725	SERPINA4	P29622	Unconfirmed TB	Negative	2.480000019	0.47		Female	South Africa
C584	8.590844434	EEF1D	P29692	Unconfirmed TB	Negative	2.480000019	0.47		Female	South Africa
C584	9.535897822	PRDX6	P30041	Unconfirmed TB	Negative	2.480000019	0.47		Female	South Africa
C584	9.135568659	BLVRB	P30043	Unconfirmed TB	Negative	2.480000019	0.47		Female	South Africa
C584	8.635117314	PRDX5	P30044	Unconfirmed TB	Negative	2.480000019	0.47		Female	South Africa
C584	9.480331466	PRDX3	P30048	Unconfirmed TB	Negative	2.480000019	0.47		Female	South Africa
C584	10.22381639	PEBP1	P30086	Unconfirmed TB	Negative	2.480000019	0.47		Female	South Africa
C584	10.18844251	PDIA3	P30101	Unconfirmed TB	Negative	2.480000019	0.47		Female	South Africa
C584	9.714180242	PPP2R1A	P30153	Unconfirmed TB	Negative	2.480000019	0.47		Female	South Africa
C584	10.0814419	SERPINB1	P30740	Unconfirmed TB	Negative	2.480000019	0.47		Female	South Africa
C584	9.922323468	SERPINB1	P30740-1-379	Unconfirmed TB	Negative	2.480000019	0.47		Female	South Africa
C584	9.017796047	CPS1	P31327	Unconfirmed TB	Negative	2.480000019	0.47		Female	South Africa
C584	8.916644852	ATIC	P31939	Unconfirmed TB	Negative	2.480000019	0.47		Female	South Africa
C584	9.526376026	YWHAB	P31946	Unconfirmed TB	Negative	2.480000019	0.47		Female	South Africa
C584	8.840241378	STIP1	P31948	Unconfirmed TB	Negative	2.480000019	0.47		Female	South Africa
C584	9.78940978	PRDX2	P32119	Unconfirmed TB	Negative	2.480000019	0.47		Female	South Africa
C584	10.63706644	CDH5	P33151	Unconfirmed TB	Negative	2.480000019	0.47		Female	South Africa
C584	9.786149101	KIF5B	P33176	Unconfirmed TB	Negative	2.480000019	0.47		Female	South Africa
C584	9.719417497	MAN1A1	P33908	Unconfirmed TB	Negative	2.480000019	0.47		Female	South Africa
C584	9.082396514	HSPA4	P34932	Unconfirmed TB	Negative	2.480000019	0.47		Female	South Africa
C584	7.647221342	PRSS3	P35030	Unconfirmed TB	Negative	2.480000019	0.47		Female	South Africa
C584	9.644216779	PHB	P35232	Unconfirmed TB	Negative	2.480000019	0.47		Female	South Africa
C584	9.46680301	THBS4	P35443	Unconfirmed TB	Negative	2.480000019	0.47		Female	South Africa
C584	9.752586161	KRT9	P35527	Unconfirmed TB	Negative	2.480000019	0.47		Female	South Africa
C584	12.50278245	SAA4	P35542	Unconfirmed TB	Negative	2.480000019	0.47		Female	South Africa
C584	9.441023608	MYH9	P35579	Unconfirmed TB	Negative	2.480000019	0.47		Female	South Africa
C584	8.333596388	COPB2	P35606	Unconfirmed TB	Negative	2.480000019	0.47		Female	South Africa
C584	9.102410603	BSG	P35613	Unconfirmed TB	Negative	2.480000019	0.47		Female	South Africa
C584	11.67686803	IGFALS	P35858	Unconfirmed TB	Negative	2.480000019	0.47		Female	South Africa
C584	10.15301462	KRT2	P35908	Unconfirmed TB	Negative	2.480000019	0.47		Female	South Africa
C584	17.30797202	ATP5F1C	P36542	Unconfirmed TB	Negative	2.480000019	0.47		Female	South Africa
C584	12.001488	SERPINF1	P36955	Unconfirmed TB	Negative	2.480000019	0.47		Female	South Africa
C584	13.85265068	CFHR2	P36980	Unconfirmed TB	Negative	2.480000019	0.47		Female	South Africa
C584	8.947758446	HPCAL1	P37235	Unconfirmed TB	Negative	2.480000019	0.47		Female	South Africa
C584	8.663568122	TAGLN2	P37802	Unconfirmed TB	Negative	2.480000019	0.47		Female	South Africa
C584	8.672913238	TALDO1	P37837	Unconfirmed TB	Negative	2.480000019	0.47		Female	South Africa
C584	9.574199557	SNCA	P37840-1-140	Unconfirmed TB	Negative	2.480000019	0.47		Female	South Africa
C584	9.004961575	HSPA9	P38646	Unconfirmed TB	Negative	2.480000019	0.47		Female	South Africa
C584	9.135605892	DDOST	P39656	Unconfirmed TB	Negative	2.480000019	0.47		Female	South Africa
C584	9.749343674	GP5	P40197	Unconfirmed TB	Negative	2.480000019	0.47		Female	South Africa
C584	9.161393287	CCT6A	P40227	Unconfirmed TB	Negative	2.480000019	0.47		Female	South Africa
C584	9.292993978	MDH1	P40925	Unconfirmed TB	Negative	2.480000019	0.47		Female	South Africa
C584	9.300528684	MDH2	P40926	Unconfirmed TB	Negative	2.480000019	0.47		Female	South Africa
C584	9.742729473	EIF2S3	P41091	Unconfirmed TB	Negative	2.480000019	0.47		Female	South Africa
C584	10.74399032	PTGDS	P41222	Unconfirmed TB	Negative	2.480000019	0.47		Female	South Africa
C584	9.570813057	ACTR1B	P42025	Unconfirmed TB	Negative	2.480000019	0.47		Female	South Africa
C584	9.309621818	PRCP	P42785	Unconfirmed TB	Negative	2.480000019	0.47		Female	South Africa
C584	9.950961897	MCAM	P43121	Unconfirmed TB	Negative	2.480000019	0.47		Female	South Africa
C584	10.91670557	BTD	P43251	Unconfirmed TB	Negative	2.480000019	0.47		Female	South Africa
C584	9.086696207	GPD2	P43304	Unconfirmed TB	Negative	2.480000019	0.47		Female	South Africa
C584	11.59844	AFM	P43652	Unconfirmed TB	Negative	2.480000019	0.47		Female	South Africa
C584	9.717416972	AFM	P43652-22-599	Unconfirmed TB	Negative	2.480000019	0.47		Female	South Africa
C584	9.352521085	USP5	P45974	Unconfirmed TB	Negative	2.480000019	0.47		Female	South Africa
C584	8.555503418	CAPZA2	P47755	Unconfirmed TB	Negative	2.480000019	0.47		Female	South Africa
C584	9.556519268	CAPZB	P47756	Unconfirmed TB	Negative	2.480000019	0.47		Female	South Africa
C584	9.10693181	LIMS1	P48059	Unconfirmed TB	Negative	2.480000019	0.47		Female	South Africa
C584	8.654471586	ME1	P48163	Unconfirmed TB	Negative	2.480000019	0.47		Female	South Africa
C584	9.929702547	ARCN1	P48444	Unconfirmed TB	Negative	2.480000019	0.47		Female	South Africa
C584	8.347360571	CCT5	P48643	Unconfirmed TB	Negative	2.480000019	0.47		Female	South Africa
C584	11.33616483	IDH2	P48735	Unconfirmed TB	Negative	2.480000019	0.47		Female	South Africa
C584	11.15608193	MASP1	P48740	Unconfirmed TB	Negative	2.480000019	0.47		Female	South Africa
C584	8.828431169	CCT3	P49368	Unconfirmed TB	Negative	2.480000019	0.47		Female	South Africa
C584	8.856010717	TUFM	P49411	Unconfirmed TB	Negative	2.480000019	0.47		Female	South Africa
C584	9.311979522	PSMB3	P49720	Unconfirmed TB	Negative	2.480000019	0.47		Female	South Africa
C584	9.262230085	PSMB2	P49721	Unconfirmed TB	Negative	2.480000019	0.47		Female	South Africa
C584	9.487454517	COMP	P49747	Unconfirmed TB	Negative	2.480000019	0.47		Female	South Africa
C584	9.702656632	TMED10	P49755	Unconfirmed TB	Negative	2.480000019	0.47		Female	South Africa
C584	10.97056597	SELENOP	P49908	Unconfirmed TB	Negative	2.480000019	0.47		Female	South Africa
C584	9.195624269	CAMP	P49913	Unconfirmed TB	Negative	2.480000019	0.47		Female	South Africa
C584	9.757953882	GDI2	P50395	Unconfirmed TB	Negative	2.480000019	0.47		Female	South Africa
C584	9.517391399	VASP	P50552	Unconfirmed TB	Negative	2.480000019	0.47		Female	South Africa
C584	9.493490508	CCT8	P50990	Unconfirmed TB	Negative	2.480000019	0.47		Female	South Africa
C584	9.897706209	CCT4	P50991	Unconfirmed TB	Negative	2.480000019	0.47		Female	South Africa
C584	9.849947354	RAB5C	P51148	Unconfirmed TB	Negative	2.480000019	0.47		Female	South Africa
C584	9.024231253	RAB7A	P51149	Unconfirmed TB	Negative	2.480000019	0.47		Female	South Africa
C584	8.631969821	SSR4	P51571	Unconfirmed TB	Negative	2.480000019	0.47		Female	South Africa
C584	8.85267778	ALDH3A2	P51648	Unconfirmed TB	Negative	2.480000019	0.47		Female	South Africa
C584	12.8493351	LUM	P51884	Unconfirmed TB	Negative	2.480000019	0.47		Female	South Africa
C584	9.897190433	LUM	P51884-19-338	Unconfirmed TB	Negative	2.480000019	0.47		Female	South Africa
C584	9.781848681	ARHGDIA	P52565	Unconfirmed TB	Negative	2.480000019	0.47		Female	South Africa
C584	9.219502904	CAPZA1	P52907	Unconfirmed TB	Negative	2.480000019	0.47		Female	South Africa
C584	9.024477213	ACLY	P53396	Unconfirmed TB	Negative	2.480000019	0.47		Female	South Africa
C584	9.664241291	COPB1	P53618	Unconfirmed TB	Negative	2.480000019	0.47		Female	South Africa
C584	9.046960536	COPA	P53621	Unconfirmed TB	Negative	2.480000019	0.47		Female	South Africa
C584	9.528232213	RAD23B	P54727	Unconfirmed TB	Negative	2.480000019	0.47		Female	South Africa
C584	10.07695922	AK2	P54819	Unconfirmed TB	Negative	2.480000019	0.47		Female	South Africa
C584	9.498224228	NAPA	P54920	Unconfirmed TB	Negative	2.480000019	0.47		Female	South Africa
C584	8.998876417	EIF5	P55010	Unconfirmed TB	Negative	2.480000019	0.47		Female	South Africa
C584	13.04999146	APOC4	P55056	Unconfirmed TB	Negative	2.480000019	0.47		Female	South Africa
C584	11.95035605	PLTP	P55058	Unconfirmed TB	Negative	2.480000019	0.47		Female	South Africa
C584	8.90073631	PLTP	P55058-18-493	Unconfirmed TB	Negative	2.480000019	0.47		Female	South Africa
C584	9.662133411	VCP	P55072	Unconfirmed TB	Negative	2.480000019	0.47		Female	South Africa
C584	9.005603807	NAP1L1	P55209	Unconfirmed TB	Negative	2.480000019	0.47		Female	South Africa
C584	10.64812693	CDH13	P55290	Unconfirmed TB	Negative	2.480000019	0.47		Female	South Africa
C584	10.15494058	NPEPPS	P55786	Unconfirmed TB	Negative	2.480000019	0.47		Female	South Africa
C584	9.760922105	MARS1	P56192	Unconfirmed TB	Negative	2.480000019	0.47		Female	South Africa
C584	10.52462409	ANTXR2	P58335	Unconfirmed TB	Negative	2.480000019	0.47		Female	South Africa
C584	9.851593442	MTPN	P58546	Unconfirmed TB	Negative	2.480000019	0.47		Female	South Africa
C584	9.474619093	MYL6	P60660	Unconfirmed TB	Negative	2.480000019	0.47		Female	South Africa
C584	11.5778227	ACTB	P60709	Unconfirmed TB	Negative	2.480000019	0.47		Female	South Africa
C584	9.934593134	EIF4A1	P60842	Unconfirmed TB	Negative	2.480000019	0.47		Female	South Africa
C584	9.234826602	PSMA6	P60900	Unconfirmed TB	Negative	2.480000019	0.47		Female	South Africa
C584	8.35136622	CDC42	P60953	Unconfirmed TB	Negative	2.480000019	0.47		Female	South Africa
C584	9.596899577	DSTN	P60981	Unconfirmed TB	Negative	2.480000019	0.47		Female	South Africa
C584	9.280128576	KRTDAP	P60985	Unconfirmed TB	Negative	2.480000019	0.47		Female	South Africa
C584	9.918306357	RAB8A	P61006	Unconfirmed TB	Negative	2.480000019	0.47		Female	South Africa
C584	9.297589666	RAB5B	P61020	Unconfirmed TB	Negative	2.480000019	0.47		Female	South Africa
C584	9.343881218	RAB10	P61026	Unconfirmed TB	Negative	2.480000019	0.47		Female	South Africa
C584	8.664221713	UBE2N	P61088	Unconfirmed TB	Negative	2.480000019	0.47		Female	South Africa
C584	10.168128	RAB14	P61106	Unconfirmed TB	Negative	2.480000019	0.47		Female	South Africa
C584	9.171936142	ACTR3	P61158	Unconfirmed TB	Negative	2.480000019	0.47		Female	South Africa
C584	9.165469279	ACTR2	P61160	Unconfirmed TB	Negative	2.480000019	0.47		Female	South Africa
C584	9.706388618	ACTR1A	P61163	Unconfirmed TB	Negative	2.480000019	0.47		Female	South Africa
C584	9.415410284	ARF3	P61204	Unconfirmed TB	Negative	2.480000019	0.47		Female	South Africa
C584	9.379739065	RAP1B	P61224	Unconfirmed TB	Negative	2.480000019	0.47		Female	South Africa
C584	8.659232088	RAP2B	P61225	Unconfirmed TB	Negative	2.480000019	0.47		Female	South Africa
C584	9.362389379	HSPE1	P61604	Unconfirmed TB	Negative	2.480000019	0.47		Female	South Africa
C584	14.71252421	LYZ	P61626-19-148	Unconfirmed TB	Negative	2.480000019	0.47		Female	South Africa
C584	9.600983583	B2M	P61769	Unconfirmed TB	Negative	2.480000019	0.47		Female	South Africa
C584	8.790400164	B2M	P61769-21-119	Unconfirmed TB	Negative	2.480000019	0.47		Female	South Africa
C584	9.176730679	HNRNPK	P61978	Unconfirmed TB	Negative	2.480000019	0.47		Female	South Africa
C584	9.334266425	YWHAG	P61981	Unconfirmed TB	Negative	2.480000019	0.47		Female	South Africa
C584	8.876455986	YWHAE	P62258	Unconfirmed TB	Negative	2.480000019	0.47		Female	South Africa
C584	10.1552267	RPS13	P62277	Unconfirmed TB	Negative	2.480000019	0.47		Female	South Africa
C584	10.24527653	TMSB4X	P62328	Unconfirmed TB	Negative	2.480000019	0.47		Female	South Africa
C584	9.653545015	PSMC6	P62333	Unconfirmed TB	Negative	2.480000019	0.47		Female	South Africa
C584	13.67805066	RPS6	P62753	Unconfirmed TB	Negative	2.480000019	0.47		Female	South Africa
C584	11.13000453	H4C1	P62805	Unconfirmed TB	Negative	2.480000019	0.47		Female	South Africa
C584	13.09725815	RAB1A	P62820	Unconfirmed TB	Negative	2.480000019	0.47		Female	South Africa
C584	9.179416599	RAN	P62826	Unconfirmed TB	Negative	2.480000019	0.47		Female	South Africa
C584	8.555730499	GNB1	P62873	Unconfirmed TB	Negative	2.480000019	0.47		Female	South Africa
C584	13.36873303	RPL10A	P62906	Unconfirmed TB	Negative	2.480000019	0.47		Female	South Africa
C584	9.909723301	PPIA	P62937	Unconfirmed TB	Negative	2.480000019	0.47		Female	South Africa
C584	9.234969608	PPIA	P62937-1-165	Unconfirmed TB	Negative	2.480000019	0.47		Female	South Africa
C584	15.66767119	RPS27A	P62979	Unconfirmed TB	Negative	2.480000019	0.47		Female	South Africa
C584	9.652797103	AP2B1	P63010	Unconfirmed TB	Negative	2.480000019	0.47		Female	South Africa
C584	9.61631942	YWHAZ	P63104	Unconfirmed TB	Negative	2.480000019	0.47		Female	South Africa
C584	7.908524524	EIF5A	P63241	Unconfirmed TB	Negative	2.480000019	0.47		Female	South Africa
C584	10.07013513	ACTG1	P63261	Unconfirmed TB	Negative	2.480000019	0.47		Female	South Africa
C584	9.270395803	TPM4	P67936	Unconfirmed TB	Negative	2.480000019	0.47		Female	South Africa
C584	10.19481956	ACTC1	P68032	Unconfirmed TB	Negative	2.480000019	0.47		Female	South Africa
C584	11.62151634	EEF1A1	P68104	Unconfirmed TB	Negative	2.480000019	0.47		Female	South Africa
C584	10.3495187	TUBA1B	P68363	Unconfirmed TB	Negative	2.480000019	0.47		Female	South Africa
C584	9.481394891	TUBA4A	P68366	Unconfirmed TB	Negative	2.480000019	0.47		Female	South Africa
C584	9.670662344	TUBB4B	P68371	Unconfirmed TB	Negative	2.480000019	0.47		Female	South Africa
C584	10.24094281	HBB	P68871	Unconfirmed TB	Negative	2.480000019	0.47		Female	South Africa
C584	11.0769021	HBG2	P69892	Unconfirmed TB	Negative	2.480000019	0.47		Female	South Africa
C584	10.34479988	HBA1	P69905	Unconfirmed TB	Negative	2.480000019	0.47		Female	South Africa
C584	9.578339668	CCT2	P78371	Unconfirmed TB	Negative	2.480000019	0.47		Female	South Africa
C584	9.102138188	GSTO1	P78417	Unconfirmed TB	Negative	2.480000019	0.47		Female	South Africa
C584	10.54977856	GPLD1	P80108	Unconfirmed TB	Negative	2.480000019	0.47		Female	South Africa
C584	9.119918041	S100A12	P80511	Unconfirmed TB	Negative	2.480000019	0.47		Female	South Africa
C584	10.71267241	IGLV3-21	P80748	Unconfirmed TB	Negative	2.480000019	0.47		Female	South Africa
C584	9.313084677	HSPG2	P98160	Unconfirmed TB	Negative	2.480000019	0.47		Female	South Africa
C584	14.59142131	CYCS	P99999	Unconfirmed TB	Negative	2.480000019	0.47		Female	South Africa
C584	15.55392802	Rv3404c	P9WKZ3	Unconfirmed TB	Negative	2.480000019	0.47		Female	South Africa
C584	9.514939948	atpA	P9WPU7	Unconfirmed TB	Negative	2.480000019	0.47		Female	South Africa
C584	8.823327908	MPP1	Q00013	Unconfirmed TB	Negative	2.480000019	0.47		Female	South Africa
C584	9.401823232	CLTC	Q00610	Unconfirmed TB	Negative	2.480000019	0.47		Female	South Africa
C584	9.731800185	CAP1	Q01518	Unconfirmed TB	Negative	2.480000019	0.47		Female	South Africa
C584	9.106951197	PFKP	Q01813	Unconfirmed TB	Negative	2.480000019	0.47		Female	South Africa
C584	8.219778742	GUCY1B1	Q02153	Unconfirmed TB	Negative	2.480000019	0.47		Female	South Africa
C584	8.472106319	PLGLB1	Q02325	Unconfirmed TB	Negative	2.480000019	0.47		Female	South Africa
C584	11.18682823	NUCB1	Q02818	Unconfirmed TB	Negative	2.480000019	0.47		Female	South Africa
C584	12.54639318	CFHR3	Q02985	Unconfirmed TB	Negative	2.480000019	0.47		Female	South Africa
C584	12.07621122	CFHR1	Q03591	Unconfirmed TB	Negative	2.480000019	0.47		Female	South Africa
C584	12.26642155	HGFAC	Q04756	Unconfirmed TB	Negative	2.480000019	0.47		Female	South Africa
C584	8.913236375	GLO1	Q04760	Unconfirmed TB	Negative	2.480000019	0.47		Female	South Africa
C584	9.425130283	YWHAH	Q04917	Unconfirmed TB	Negative	2.480000019	0.47		Female	South Africa
C584	8.355352179	PRKCD	Q05655	Unconfirmed TB	Negative	2.480000019	0.47		Female	South Africa
C584	9.493798234	CALD1	Q05682	Unconfirmed TB	Negative	2.480000019	0.47		Female	South Africa
C584	12.98020455	ITIH3	Q06033	Unconfirmed TB	Negative	2.480000019	0.47		Female	South Africa
C584	9.646296167	ITIH3	Q06033-35-651	Unconfirmed TB	Negative	2.480000019	0.47		Female	South Africa
C584	8.931847303	PSME1	Q06323	Unconfirmed TB	Negative	2.480000019	0.47		Female	South Africa
C584	9.91180291	FMOD	Q06828	Unconfirmed TB	Negative	2.480000019	0.47		Female	South Africa
C584	9.589074725	PRDX1	Q06830	Unconfirmed TB	Negative	2.480000019	0.47		Female	South Africa
C584	9.945850121	KLC1	Q07866	Unconfirmed TB	Negative	2.480000019	0.47		Female	South Africa
C584	9.663233964	LRP1	Q07954	Unconfirmed TB	Negative	2.480000019	0.47		Female	South Africa
C584	11.07601295	LGALS3BP	Q08380	Unconfirmed TB	Negative	2.480000019	0.47		Female	South Africa
C584	12.17987409	FGL1	Q08830	Unconfirmed TB	Negative	2.480000019	0.47		Female	South Africa
C584	9.808704133	nrp	Q10896	Unconfirmed TB	Negative	2.480000019	0.47		Female	South Africa
C584	9.825547221	EFEMP1	Q12805	Unconfirmed TB	Negative	2.480000019	0.47		Female	South Africa
C584	11.14796313	EFEMP1	Q12805-18-493	Unconfirmed TB	Negative	2.480000019	0.47		Female	South Africa
C584	9.823977108	CNTN1	Q12860	Unconfirmed TB	Negative	2.480000019	0.47		Female	South Africa
C584	9.039846801	SPP2	Q13103	Unconfirmed TB	Negative	2.480000019	0.47		Female	South Africa
C584	9.579516608	MMRN1	Q13201	Unconfirmed TB	Negative	2.480000019	0.47		Female	South Africa
C584	8.86674218	SELENBP1	Q13228	Unconfirmed TB	Negative	2.480000019	0.47		Female	South Africa
C584	8.464371589	SEMA3F	Q13275	Unconfirmed TB	Negative	2.480000019	0.47		Female	South Africa
C584	9.99566372	ILK	Q13418	Unconfirmed TB	Negative	2.480000019	0.47		Female	South Africa
C584	10.30434973	DCTN2	Q13561	Unconfirmed TB	Negative	2.480000019	0.47		Female	South Africa
C584	8.643264611	IQGAP2	Q13576	Unconfirmed TB	Negative	2.480000019	0.47		Female	South Africa
C584	8.33283308	STIM1	Q13586	Unconfirmed TB	Negative	2.480000019	0.47		Female	South Africa
C584	9.159710784	FHL1	Q13642	Unconfirmed TB	Negative	2.480000019	0.47		Female	South Africa
C584	12.37030652	APOF	Q13790	Unconfirmed TB	Negative	2.480000019	0.47		Female	South Africa
C584	8.953389723	ENPP2	Q13822	Unconfirmed TB	Negative	2.480000019	0.47		Female	South Africa
C584	10.52118353	DSG2	Q14126	Unconfirmed TB	Negative	2.480000019	0.47		Female	South Africa
C584	9.250504866	SEPTIN6	Q14141	Unconfirmed TB	Negative	2.480000019	0.47		Female	South Africa
C584	9.182558527	DCTN1	Q14203	Unconfirmed TB	Negative	2.480000019	0.47		Female	South Africa
C584	9.155468444	DYNC1H1	Q14204	Unconfirmed TB	Negative	2.480000019	0.47		Female	South Africa
C584	9.174237919	CTTN	Q14247	Unconfirmed TB	Negative	2.480000019	0.47		Female	South Africa
C584	9.318045428	FLOT2	Q14254	Unconfirmed TB	Negative	2.480000019	0.47		Female	South Africa
C584	10.10514407	FGL2	Q14314	Unconfirmed TB	Negative	2.480000019	0.47		Female	South Africa
C584	9.953969505	SPARCL1	Q14515	Unconfirmed TB	Negative	2.480000019	0.47		Female	South Africa
C584	10.64131062	HABP2	Q14520	Unconfirmed TB	Negative	2.480000019	0.47		Female	South Africa
C584	12.14736619	ITIH4	Q14624	Unconfirmed TB	Negative	2.480000019	0.47		Female	South Africa
C584	11.29941299	ITIH4	Q14624-29-661	Unconfirmed TB	Negative	2.480000019	0.47		Female	South Africa
C584	9.298754478	ITIH4	Q14624-689-930	Unconfirmed TB	Negative	2.480000019	0.47		Female	South Africa
C584	8.984254954	GANAB	Q14697	Unconfirmed TB	Negative	2.480000019	0.47		Female	South Africa
C584	8.712133841	LTBP1	Q14766	Unconfirmed TB	Negative	2.480000019	0.47		Female	South Africa
C584	9.356821336	KPNB1	Q14974	Unconfirmed TB	Negative	2.480000019	0.47		Female	South Africa
C584	9.026931928	SEPTIN2	Q15019	Unconfirmed TB	Negative	2.480000019	0.47		Female	South Africa
C584	10.25226486	POSTN	Q15063	Unconfirmed TB	Negative	2.480000019	0.47		Female	South Africa
C584	8.721300099	PDIA6	Q15084	Unconfirmed TB	Negative	2.480000019	0.47		Female	South Africa
C584	9.836219522	PCOLCE	Q15113	Unconfirmed TB	Negative	2.480000019	0.47		Female	South Africa
C584	9.27762112	PON3	Q15166	Unconfirmed TB	Negative	2.480000019	0.47		Female	South Africa
C584	11.12114809	PCBP1	Q15365	Unconfirmed TB	Negative	2.480000019	0.47		Female	South Africa
C584	9.22384039	PCBP2	Q15366	Unconfirmed TB	Negative	2.480000019	0.47		Female	South Africa
C584	9.720896774	RSU1	Q15404	Unconfirmed TB	Negative	2.480000019	0.47		Female	South Africa
C584	11.89664729	FCN2	Q15485	Unconfirmed TB	Negative	2.480000019	0.47		Female	South Africa
C584	11.44911375	TGFBI	Q15582	Unconfirmed TB	Negative	2.480000019	0.47		Female	South Africa
C584	9.106672158	MAPRE1	Q15691	Unconfirmed TB	Negative	2.480000019	0.47		Female	South Africa
C584	8.759037361	CD226	Q15762	Unconfirmed TB	Negative	2.480000019	0.47		Female	South Africa
C584	8.776444896	STXBP2	Q15833	Unconfirmed TB	Negative	2.480000019	0.47		Female	South Africa
C584	9.31952007	ZYX	Q15942	Unconfirmed TB	Negative	2.480000019	0.47		Female	South Africa
C584	8.651645183	SEPTIN7	Q16181	Unconfirmed TB	Negative	2.480000019	0.47		Female	South Africa
C584	11.78300212	ECM1	Q16610	Unconfirmed TB	Negative	2.480000019	0.47		Female	South Africa
C584	9.199346908	DBN1	Q16643	Unconfirmed TB	Negative	2.480000019	0.47		Female	South Africa
C584	9.596223495	MAN2A1	Q16706	Unconfirmed TB	Negative	2.480000019	0.47		Female	South Africa
C584	8.832580703	AOC3	Q16853	Unconfirmed TB	Negative	2.480000019	0.47		Female	South Africa
C584	9.164801443	IMMT	Q16891	Unconfirmed TB	Negative	2.480000019	0.47		Female	South Africa
C584	9.243936637	INF2	Q27J81	Unconfirmed TB	Negative	2.480000019	0.47		Female	South Africa
C584	9.457203905	DDI2	Q5TDH0	Unconfirmed TB	Negative	2.480000019	0.47		Female	South Africa
C584	12.65363973	ZFYVE26	Q68DK2	Unconfirmed TB	Negative	2.480000019	0.47		Female	South Africa
C584	8.833031351	VASN	Q6EMK4	Unconfirmed TB	Negative	2.480000019	0.47		Female	South Africa
C584	12.39939845	VASN	Q6EMK4-24-673	Unconfirmed TB	Negative	2.480000019	0.47		Female	South Africa
C584	8.880319285	LAIR1	Q6GTX8	Unconfirmed TB	Negative	2.480000019	0.47		Female	South Africa
C584	8.978529914	LAMTOR1	Q6IAA8	Unconfirmed TB	Negative	2.480000019	0.47		Female	South Africa
C584	8.715679048	TWF2	Q6IBS0	Unconfirmed TB	Negative	2.480000019	0.47		Female	South Africa
C584	18.38470132	FAHD1	Q6P587	Unconfirmed TB	Negative	2.480000019	0.47		Female	South Africa
C584	9.950304699	PLXDC2	Q6UX71	Unconfirmed TB	Negative	2.480000019	0.47		Female	South Africa
C584	9.787244323	PI16	Q6UXB8	Unconfirmed TB	Negative	2.480000019	0.47		Female	South Africa
C584	9.85285147	CD109	Q6YHK3	Unconfirmed TB	Negative	2.480000019	0.47		Female	South Africa
C584	9.982074785	UNC13D	Q70J99	Unconfirmed TB	Negative	2.480000019	0.47		Female	South Africa
C584	9.629300078	TUBA1A	Q71U36	Unconfirmed TB	Negative	2.480000019	0.47		Female	South Africa
C584	10.54654613	ADAMTS13	Q76LX8	Unconfirmed TB	Negative	2.480000019	0.47		Female	South Africa
C584	9.120966864	DOK3	Q7L591	Unconfirmed TB	Negative	2.480000019	0.47		Female	South Africa
C584	10.117997	ABI3BP	Q7Z7G0	Unconfirmed TB	Negative	2.480000019	0.47		Female	South Africa
C584	9.499009362	MEGF8	Q7Z7M0	Unconfirmed TB	Negative	2.480000019	0.47		Female	South Africa
C584	10.04683971	SERPINA11	Q86U17	Unconfirmed TB	Negative	2.480000019	0.47		Female	South Africa
C584	9.320001245	OAF	Q86UD1	Unconfirmed TB	Negative	2.480000019	0.47		Female	South Africa
C584	9.596293737	FERMT3	Q86UX7	Unconfirmed TB	Negative	2.480000019	0.47		Female	South Africa
C584	9.601737523	CD163	Q86VB7	Unconfirmed TB	Negative	2.480000019	0.47		Female	South Africa
C584	9.47743081	CAND1	Q86VP6	Unconfirmed TB	Negative	2.480000019	0.47		Female	South Africa
C584	8.950912975	TREML1	Q86YW5	Unconfirmed TB	Negative	2.480000019	0.47		Female	South Africa
C584	9.451292165	LILRA3	Q8N6C8	Unconfirmed TB	Negative	2.480000019	0.47		Female	South Africa
C584	9.952494529	GOLM1	Q8NBJ4	Unconfirmed TB	Negative	2.480000019	0.47		Female	South Africa
C584	8.999005273	PCYOX1L	Q8NBM8	Unconfirmed TB	Negative	2.480000019	0.47		Female	South Africa
C584	10.52308179	PCSK9	Q8NBP7	Unconfirmed TB	Negative	2.480000019	0.47		Female	South Africa
C584	8.779296327	TXNDC5	Q8NBS9	Unconfirmed TB	Negative	2.480000019	0.47		Female	South Africa
C584	8.128421914	ANGPTL6	Q8NI99	Unconfirmed TB	Negative	2.480000019	0.47		Female	South Africa
C584	8.540418699	PDCD6IP	Q8WUM4	Unconfirmed TB	Negative	2.480000019	0.47		Female	South Africa
C584	9.659177658	BRK1	Q8WUW1	Unconfirmed TB	Negative	2.480000019	0.47		Female	South Africa
C584	10.02514314	OIT3	Q8WWZ8	Unconfirmed TB	Negative	2.480000019	0.47		Female	South Africa
C584	8.634413291	MUC16	Q8WXI7	Unconfirmed TB	Negative	2.480000019	0.47		Female	South Africa
C584	8.968968912	TTN	Q8WZ42	Unconfirmed TB	Negative	2.480000019	0.47		Female	South Africa
C584	13.09889435	CFHR4	Q92496	Unconfirmed TB	Negative	2.480000019	0.47		Female	South Africa
C584	10.43778825	PRG4	Q92954	Unconfirmed TB	Negative	2.480000019	0.47		Female	South Africa
C584	9.048614288	ATP2A3	Q93084	Unconfirmed TB	Negative	2.480000019	0.47		Female	South Africa
C584	9.42164916	PDLIM5	Q96HC4	Unconfirmed TB	Negative	2.480000019	0.47		Female	South Africa
C584	11.68209675	CPB2	Q96IY4	Unconfirmed TB	Negative	2.480000019	0.47		Female	South Africa
C584	15.56556942	CPB2	Q96IY4-23-114	Unconfirmed TB	Negative	2.480000019	0.47		Female	South Africa
C584	10.70668069	CNDP1	Q96KN2	Unconfirmed TB	Negative	2.480000019	0.47		Female	South Africa
C584	9.312713144	PRAP1	Q96NZ9	Unconfirmed TB	Negative	2.480000019	0.47		Female	South Africa
C584	10.88632695	PRAP1	Q96NZ9-21-151	Unconfirmed TB	Negative	2.480000019	0.47		Female	South Africa
C584	11.50180799	PGLYRP2	Q96PD5	Unconfirmed TB	Negative	2.480000019	0.47		Female	South Africa
C584	16.56870088	PUS7	Q96PZ0	Unconfirmed TB	Negative	2.480000019	0.47		Female	South Africa
C584	9.544408778	VPS35	Q96QK1	Unconfirmed TB	Negative	2.480000019	0.47		Female	South Africa
C584	8.78383399	SCGB3A1	Q96QR1	Unconfirmed TB	Negative	2.480000019	0.47		Female	South Africa
C584	9.351570118	CNN2	Q99439	Unconfirmed TB	Negative	2.480000019	0.47		Female	South Africa
C584	9.528525249	PARK7	Q99497	Unconfirmed TB	Negative	2.480000019	0.47		Female	South Africa
C584	11.29406999	PHB2	Q99623	Unconfirmed TB	Negative	2.480000019	0.47		Female	South Africa
C584	9.97971217	OLFM1	Q99784	Unconfirmed TB	Negative	2.480000019	0.47		Female	South Africa
C584	9.33810057	CCT7	Q99832	Unconfirmed TB	Negative	2.480000019	0.47		Female	South Africa
C584	10.58208424	RARRES2	Q99969	Unconfirmed TB	Negative	2.480000019	0.47		Female	South Africa
C584	8.220780468	CORO1B	Q9BR76	Unconfirmed TB	Negative	2.480000019	0.47		Female	South Africa
C584	9.391062149	ESYT1	Q9BSJ8	Unconfirmed TB	Negative	2.480000019	0.47		Female	South Africa
C584	8.941229948	FUCA2	Q9BTY2	Unconfirmed TB	Negative	2.480000019	0.47		Female	South Africa
C584	8.900467968	PDCD10	Q9BUL8	Unconfirmed TB	Negative	2.480000019	0.47		Female	South Africa
C584	10.325808	COLEC11	Q9BWP8	Unconfirmed TB	Negative	2.480000019	0.47		Female	South Africa
C584	10.603439	CFHR5	Q9BXR6	Unconfirmed TB	Negative	2.480000019	0.47		Female	South Africa
C584	12.13919076	CRNKL1	Q9BZJ0	Unconfirmed TB	Negative	2.480000019	0.47		Female	South Africa
C584	10.03718396	RTN4R	Q9BZR6	Unconfirmed TB	Negative	2.480000019	0.47		Female	South Africa
C584	9.218946195	TOLLIP	Q9H0E2	Unconfirmed TB	Negative	2.480000019	0.47		Female	South Africa
C584	9.439441175	RAB1B	Q9H0U4	Unconfirmed TB	Negative	2.480000019	0.47		Female	South Africa
C584	9.041081974	SH3BGRL3	Q9H299	Unconfirmed TB	Negative	2.480000019	0.47		Female	South Africa
C584	9.71037004	RNPEP	Q9H4A4	Unconfirmed TB	Negative	2.480000019	0.47		Female	South Africa
C584	9.70746348	RNPEP	Q9H4A4-2-650	Unconfirmed TB	Negative	2.480000019	0.47		Female	South Africa
C584	9.284575073	DPEP2	Q9H4A9	Unconfirmed TB	Negative	2.480000019	0.47		Female	South Africa
C584	9.655009683	TUBB1	Q9H4B7	Unconfirmed TB	Negative	2.480000019	0.47		Female	South Africa
C584	8.550871242	PLEKHA4	Q9H4M7	Unconfirmed TB	Negative	2.480000019	0.47		Female	South Africa
C584	8.781291361	EHD1	Q9H4M9	Unconfirmed TB	Negative	2.480000019	0.47		Female	South Africa
C584	9.882519486	RGCC	Q9H4X1	Unconfirmed TB	Negative	2.480000019	0.47		Female	South Africa
C584	9.471462071	PARVB	Q9HBI1	Unconfirmed TB	Negative	2.480000019	0.47		Female	South Africa
C584	10.90302526	APMAP	Q9HDC9	Unconfirmed TB	Negative	2.480000019	0.47		Female	South Africa
C584	8.887960559	VTA1	Q9NP79	Unconfirmed TB	Negative	2.480000019	0.47		Female	South Africa
C584	10.29352417	IL1RAP	Q9NPH3	Unconfirmed TB	Negative	2.480000019	0.47		Female	South Africa
C584	9.515619574	CRTAC1	Q9NQ79	Unconfirmed TB	Negative	2.480000019	0.47		Female	South Africa
C584	9.219029658	RTN4	Q9NQC3	Unconfirmed TB	Negative	2.480000019	0.47		Female	South Africa
C584	8.928485664	XPNPEP1	Q9NQW7	Unconfirmed TB	Negative	2.480000019	0.47		Female	South Africa
C584	8.951696062	PDLIM7	Q9NR12	Unconfirmed TB	Negative	2.480000019	0.47		Female	South Africa
C584	9.318663381	SAR1A	Q9NR31	Unconfirmed TB	Negative	2.480000019	0.47		Female	South Africa
C584	9.594667981	ATG3	Q9NT62	Unconfirmed TB	Negative	2.480000019	0.47		Female	South Africa
C584	8.77461419	OLA1	Q9NTK5	Unconfirmed TB	Negative	2.480000019	0.47		Female	South Africa
C584	9.57814829	CBLN4	Q9NTU7	Unconfirmed TB	Negative	2.480000019	0.47		Female	South Africa
C584	8.974303262	ARL8B	Q9NVJ2	Unconfirmed TB	Negative	2.480000019	0.47		Female	South Africa
C584	8.990196823	TUBA8	Q9NY65	Unconfirmed TB	Negative	2.480000019	0.47		Female	South Africa
C584	9.555353737	ERAP1	Q9NZ08	Unconfirmed TB	Negative	2.480000019	0.47		Female	South Africa
C584	8.951090375	ADA2	Q9NZK5	Unconfirmed TB	Negative	2.480000019	0.47		Female	South Africa
C584	13.25040352	C1RL	Q9NZP8	Unconfirmed TB	Negative	2.480000019	0.47		Female	South Africa
C584	10.73654534	C1RL	Q9NZP8-36-487	Unconfirmed TB	Negative	2.480000019	0.47		Female	South Africa
C584	9.401055786	ABRACL	Q9P1F3	Unconfirmed TB	Negative	2.480000019	0.47		Female	South Africa
C584	8.815239065	BIN2	Q9UBW5	Unconfirmed TB	Negative	2.480000019	0.47		Female	South Africa
C584	10.98405978	FBLN5	Q9UBX5	Unconfirmed TB	Negative	2.480000019	0.47		Female	South Africa
C584	12.001932	FETUB	Q9UGM5	Unconfirmed TB	Negative	2.480000019	0.47		Female	South Africa
C584	10.8617371	PCYOX1	Q9UHG3	Unconfirmed TB	Negative	2.480000019	0.47		Female	South Africa
C584	8.755307383	DDX20	Q9UHI6	Unconfirmed TB	Negative	2.480000019	0.47		Female	South Africa
C584	8.189630916	DBNL	Q9UJU6	Unconfirmed TB	Negative	2.480000019	0.47		Female	South Africa
C584	11.30290388	SERPINA10	Q9UK55	Unconfirmed TB	Negative	2.480000019	0.47		Female	South Africa
C584	9.709744021	PSME2	Q9UL46	Unconfirmed TB	Negative	2.480000019	0.47		Female	South Africa
C584	9.114860623	TRPC5	Q9UL62	Unconfirmed TB	Negative	2.480000019	0.47		Female	South Africa
C584	10.11556851	HEG1	Q9ULI3	Unconfirmed TB	Negative	2.480000019	0.47		Female	South Africa
C584	9.512557722	CORO1C	Q9ULV4	Unconfirmed TB	Negative	2.480000019	0.47		Female	South Africa
C584	10.07916704	MINPP1	Q9UNW1	Unconfirmed TB	Negative	2.480000019	0.47		Female	South Africa
C584	9.022514312	RUVBL2	Q9Y230	Unconfirmed TB	Negative	2.480000019	0.47		Female	South Africa
C584	9.30832163	RUVBL1	Q9Y265	Unconfirmed TB	Negative	2.480000019	0.47		Female	South Africa
C584	9.604290795	TLN1	Q9Y490	Unconfirmed TB	Negative	2.480000019	0.47		Female	South Africa
C584	19.38947414	MYO5A	Q9Y4I1	Unconfirmed TB	Negative	2.480000019	0.47		Female	South Africa
C584	11.55526009	HYOU1	Q9Y4L1	Unconfirmed TB	Negative	2.480000019	0.47		Female	South Africa
C584	8.44930672	SUPT16H	Q9Y5B9	Unconfirmed TB	Negative	2.480000019	0.47		Female	South Africa
C584	10.22882944	ANGPTL3	Q9Y5C1	Unconfirmed TB	Negative	2.480000019	0.47		Female	South Africa
C584	8.618454202	COPG1	Q9Y678	Unconfirmed TB	Negative	2.480000019	0.47		Female	South Africa
C584	9.93021387	FCGBP	Q9Y6R7	Unconfirmed TB	Negative	2.480000019	0.47		Female	South Africa
C584	9.373148019	FCGBP	Q9Y6R7-24-5405	Unconfirmed TB	Negative	2.480000019	0.47		Female	South Africa
C584	10.81962014	COLEC10	Q9Y6Z7	Unconfirmed TB	Negative	2.480000019	0.47		Female	South Africa
C586	11.83884451	IGLV8-61	A0A075B6I0	Confirmed TB	Negative	-2.819999933	-0.82	1	Male	South Africa
C586	11.83884451	IGLV8-61	A0A075B6I0	Confirmed TB	Negative	-2.819999933	-0.82	1	Male	South Africa
C586	10.07397001	IGLV5-37	A0A075B6J1-20-123	Confirmed TB	Negative	-2.819999933	-0.82	1	Male	South Africa
C586	10.07397001	IGLV5-37	A0A075B6J1-20-123	Confirmed TB	Negative	-2.819999933	-0.82	1	Male	South Africa
C586	13.89363459	IGLV2-18	A0A075B6J9	Confirmed TB	Negative	-2.819999933	-0.82	1	Male	South Africa
C586	13.89363459	IGLV2-18	A0A075B6J9	Confirmed TB	Negative	-2.819999933	-0.82	1	Male	South Africa
C586	15.57507442	IGLV3-12	A0A075B6K2	Confirmed TB	Negative	-2.819999933	-0.82	1	Male	South Africa
C586	15.57507442	IGLV3-12	A0A075B6K2	Confirmed TB	Negative	-2.819999933	-0.82	1	Male	South Africa
C586	12.11369688	IGLV3-10	A0A075B6K4	Confirmed TB	Negative	-2.819999933	-0.82	1	Male	South Africa
C586	12.11369688	IGLV3-10	A0A075B6K4	Confirmed TB	Negative	-2.819999933	-0.82	1	Male	South Africa
C586	14.67459207	IGLV3-10	A0A075B6K4-20-115	Confirmed TB	Negative	-2.819999933	-0.82	1	Male	South Africa
C586	14.67459207	IGLV3-10	A0A075B6K4-20-115	Confirmed TB	Negative	-2.819999933	-0.82	1	Male	South Africa
C586	8.433362941	IGLV3-9	A0A075B6K5	Confirmed TB	Negative	-2.819999933	-0.82	1	Male	South Africa
C586	8.433362941	IGLV3-9	A0A075B6K5	Confirmed TB	Negative	-2.819999933	-0.82	1	Male	South Africa
C586	17.15726585	IGKV2-28	A0A075B6P5-20-120	Confirmed TB	Negative	-2.819999933	-0.82	1	Male	South Africa
C586	17.15726585	IGKV2-28	A0A075B6P5-20-120	Confirmed TB	Negative	-2.819999933	-0.82	1	Male	South Africa
C586	11.0884939	IGHV3-64	A0A075B6Q5	Confirmed TB	Negative	-2.819999933	-0.82	1	Male	South Africa
C586	11.0884939	IGHV3-64	A0A075B6Q5	Confirmed TB	Negative	-2.819999933	-0.82	1	Male	South Africa
C586	13.76814001	IGKV2D-24	A0A075B6R9	Confirmed TB	Negative	-2.819999933	-0.82	1	Male	South Africa
C586	13.76814001	IGKV2D-24	A0A075B6R9	Confirmed TB	Negative	-2.819999933	-0.82	1	Male	South Africa
C586	16.4196409	IGKV1D-17	A0A075B6S4-23-117	Confirmed TB	Negative	-2.819999933	-0.82	1	Male	South Africa
C586	16.4196409	IGKV1D-17	A0A075B6S4-23-117	Confirmed TB	Negative	-2.819999933	-0.82	1	Male	South Africa
C586	10.93167727	IGKV1-27	A0A075B6S5	Confirmed TB	Negative	-2.819999933	-0.82	1	Male	South Africa
C586	10.93167727	IGKV1-27	A0A075B6S5	Confirmed TB	Negative	-2.819999933	-0.82	1	Male	South Africa
C586	8.599343063	IGKV1-37	A0A075B6S9-23-117	Confirmed TB	Negative	-2.819999933	-0.82	1	Male	South Africa
C586	8.599343063	IGKV1-37	A0A075B6S9-23-117	Confirmed TB	Negative	-2.819999933	-0.82	1	Male	South Africa
C586	13.15097548	IGKV3D-15	A0A087WSY6	Confirmed TB	Negative	-2.819999933	-0.82	1	Male	South Africa
C586	13.15097548	IGKV3D-15	A0A087WSY6	Confirmed TB	Negative	-2.819999933	-0.82	1	Male	South Africa
C586	9.520917417	IGKV3D-15	A0A087WSY6-21-115	Confirmed TB	Negative	-2.819999933	-0.82	1	Male	South Africa
C586	9.520917417	IGKV3D-15	A0A087WSY6-21-115	Confirmed TB	Negative	-2.819999933	-0.82	1	Male	South Africa
C586	12.71268919	IGKV2-40	A0A087WW87	Confirmed TB	Negative	-2.819999933	-0.82	1	Male	South Africa
C586	12.71268919	IGKV2-40	A0A087WW87	Confirmed TB	Negative	-2.819999933	-0.82	1	Male	South Africa
C586	13.77516629	IGHV3-49	A0A0A0MS15	Confirmed TB	Negative	-2.819999933	-0.82	1	Male	South Africa
C586	13.77516629	IGHV3-49	A0A0A0MS15	Confirmed TB	Negative	-2.819999933	-0.82	1	Male	South Africa
C586	12.55888161	IGHV3-49	A0A0A0MS15-20-119	Confirmed TB	Negative	-2.819999933	-0.82	1	Male	South Africa
C586	12.55888161	IGHV3-49	A0A0A0MS15-20-119	Confirmed TB	Negative	-2.819999933	-0.82	1	Male	South Africa
C586	9.383054285	IGKV6D-21	A0A0A0MT36	Confirmed TB	Negative	-2.819999933	-0.82	1	Male	South Africa
C586	9.383054285	IGKV6D-21	A0A0A0MT36	Confirmed TB	Negative	-2.819999933	-0.82	1	Male	South Africa
C586	14.32203896	IGLV1-36	A0A0B4J1U3	Confirmed TB	Negative	-2.819999933	-0.82	1	Male	South Africa
C586	14.32203896	IGLV1-36	A0A0B4J1U3	Confirmed TB	Negative	-2.819999933	-0.82	1	Male	South Africa
C586	11.82790906	IGHV3-15	A0A0B4J1V0	Confirmed TB	Negative	-2.819999933	-0.82	1	Male	South Africa
C586	11.82790906	IGHV3-15	A0A0B4J1V0	Confirmed TB	Negative	-2.819999933	-0.82	1	Male	South Africa
C586	11.8012842	IGHV3-15	A0A0B4J1V0-20-119	Confirmed TB	Negative	-2.819999933	-0.82	1	Male	South Africa
C586	11.8012842	IGHV3-15	A0A0B4J1V0-20-119	Confirmed TB	Negative	-2.819999933	-0.82	1	Male	South Africa
C586	9.783994983	IGHV2-26	A0A0B4J1V2	Confirmed TB	Negative	-2.819999933	-0.82	1	Male	South Africa
C586	9.783994983	IGHV2-26	A0A0B4J1V2	Confirmed TB	Negative	-2.819999933	-0.82	1	Male	South Africa
C586	11.12525697	IGHV3-73	A0A0B4J1V6	Confirmed TB	Negative	-2.819999933	-0.82	1	Male	South Africa
C586	11.12525697	IGHV3-73	A0A0B4J1V6	Confirmed TB	Negative	-2.819999933	-0.82	1	Male	South Africa
C586	15.3338565	IGHV3-73	A0A0B4J1V6-20-119	Confirmed TB	Negative	-2.819999933	-0.82	1	Male	South Africa
C586	15.3338565	IGHV3-73	A0A0B4J1V6-20-119	Confirmed TB	Negative	-2.819999933	-0.82	1	Male	South Africa
C586	12.90856057	IGHV3-74	A0A0B4J1X5	Confirmed TB	Negative	-2.819999933	-0.82	1	Male	South Africa
C586	12.90856057	IGHV3-74	A0A0B4J1X5	Confirmed TB	Negative	-2.819999933	-0.82	1	Male	South Africa
C586	11.454572	IGHV3-43	A0A0B4J1X8-20-118	Confirmed TB	Negative	-2.819999933	-0.82	1	Male	South Africa
C586	11.454572	IGHV3-43	A0A0B4J1X8-20-118	Confirmed TB	Negative	-2.819999933	-0.82	1	Male	South Africa
C586	9.509685436	IGLV9-49	A0A0B4J1Y8	Confirmed TB	Negative	-2.819999933	-0.82	1	Male	South Africa
C586	9.509685436	IGLV9-49	A0A0B4J1Y8	Confirmed TB	Negative	-2.819999933	-0.82	1	Male	South Africa
C586	9.027881292	IGLV9-49	A0A0B4J1Y8-20-123	Confirmed TB	Negative	-2.819999933	-0.82	1	Male	South Africa
C586	9.027881292	IGLV9-49	A0A0B4J1Y8-20-123	Confirmed TB	Negative	-2.819999933	-0.82	1	Male	South Africa
C586	11.61773944	IGHV3-72	A0A0B4J1Y9	Confirmed TB	Negative	-2.819999933	-0.82	1	Male	South Africa
C586	11.61773944	IGHV3-72	A0A0B4J1Y9	Confirmed TB	Negative	-2.819999933	-0.82	1	Male	South Africa
C586	12.10476858	IGKV1D-13	A0A0B4J2D9-23-117	Confirmed TB	Negative	-2.819999933	-0.82	1	Male	South Africa
C586	12.10476858	IGKV1D-13	A0A0B4J2D9-23-117	Confirmed TB	Negative	-2.819999933	-0.82	1	Male	South Africa
C586	10.87395841	IGHV1-69D	A0A0B4J2H0	Confirmed TB	Negative	-2.819999933	-0.82	1	Male	South Africa
C586	10.87395841	IGHV1-69D	A0A0B4J2H0	Confirmed TB	Negative	-2.819999933	-0.82	1	Male	South Africa
C586	11.62740622	IGKV6-21	A0A0C4DH24-20-114	Confirmed TB	Negative	-2.819999933	-0.82	1	Male	South Africa
C586	11.62740622	IGKV6-21	A0A0C4DH24-20-114	Confirmed TB	Negative	-2.819999933	-0.82	1	Male	South Africa
C586	12.43442575	IGKV3D-20	A0A0C4DH25-21-116	Confirmed TB	Negative	-2.819999933	-0.82	1	Male	South Africa
C586	12.43442575	IGKV3D-20	A0A0C4DH25-21-116	Confirmed TB	Negative	-2.819999933	-0.82	1	Male	South Africa
C586	13.84699097	IGHV1-3	A0A0C4DH29	Confirmed TB	Negative	-2.819999933	-0.82	1	Male	South Africa
C586	13.84699097	IGHV1-3	A0A0C4DH29	Confirmed TB	Negative	-2.819999933	-0.82	1	Male	South Africa
C586	14.55297075	IGHV1-18	A0A0C4DH31	Confirmed TB	Negative	-2.819999933	-0.82	1	Male	South Africa
C586	14.55297075	IGHV1-18	A0A0C4DH31	Confirmed TB	Negative	-2.819999933	-0.82	1	Male	South Africa
C586	8.787548364	IGHV3-20	A0A0C4DH32-20-117	Confirmed TB	Negative	-2.819999933	-0.82	1	Male	South Africa
C586	8.787548364	IGHV3-20	A0A0C4DH32-20-117	Confirmed TB	Negative	-2.819999933	-0.82	1	Male	South Africa
C586	11.72621278	IGHV1-24	A0A0C4DH33-20-117	Confirmed TB	Negative	-2.819999933	-0.82	1	Male	South Africa
C586	11.72621278	IGHV1-24	A0A0C4DH33-20-117	Confirmed TB	Negative	-2.819999933	-0.82	1	Male	South Africa
C586	9.49527117	IGHV4-28	A0A0C4DH34	Confirmed TB	Negative	-2.819999933	-0.82	1	Male	South Africa
C586	9.49527117	IGHV4-28	A0A0C4DH34	Confirmed TB	Negative	-2.819999933	-0.82	1	Male	South Africa
C586	12.4021966	IGHV3-35	A0A0C4DH35	Confirmed TB	Negative	-2.819999933	-0.82	1	Male	South Africa
C586	12.4021966	IGHV3-35	A0A0C4DH35	Confirmed TB	Negative	-2.819999933	-0.82	1	Male	South Africa
C586	10.25186635	IGHV3-38	A0A0C4DH36	Confirmed TB	Negative	-2.819999933	-0.82	1	Male	South Africa
C586	10.25186635	IGHV3-38	A0A0C4DH36	Confirmed TB	Negative	-2.819999933	-0.82	1	Male	South Africa
C586	13.88676874	IGHV5-51	A0A0C4DH38	Confirmed TB	Negative	-2.819999933	-0.82	1	Male	South Africa
C586	13.88676874	IGHV5-51	A0A0C4DH38	Confirmed TB	Negative	-2.819999933	-0.82	1	Male	South Africa
C586	9.389471383	IGHV5-51	A0A0C4DH38-20-117	Confirmed TB	Negative	-2.819999933	-0.82	1	Male	South Africa
C586	9.389471383	IGHV5-51	A0A0C4DH38-20-117	Confirmed TB	Negative	-2.819999933	-0.82	1	Male	South Africa
C586	14.02152351	IGHV3-66	A0A0C4DH42-20-116	Confirmed TB	Negative	-2.819999933	-0.82	1	Male	South Africa
C586	14.02152351	IGHV3-66	A0A0C4DH42-20-116	Confirmed TB	Negative	-2.819999933	-0.82	1	Male	South Africa
C586	9.115054104	IGHV2-70D	A0A0C4DH43	Confirmed TB	Negative	-2.819999933	-0.82	1	Male	South Africa
C586	9.115054104	IGHV2-70D	A0A0C4DH43	Confirmed TB	Negative	-2.819999933	-0.82	1	Male	South Africa
C586	8.362752315	IGKV3D-7	A0A0C4DH55-24-119	Confirmed TB	Negative	-2.819999933	-0.82	1	Male	South Africa
C586	8.362752315	IGKV3D-7	A0A0C4DH55-24-119	Confirmed TB	Negative	-2.819999933	-0.82	1	Male	South Africa
C586	8.870099777	IGKV1-9	A0A0C4DH69-23-117	Confirmed TB	Negative	-2.819999933	-0.82	1	Male	South Africa
C586	8.870099777	IGKV1-9	A0A0C4DH69-23-117	Confirmed TB	Negative	-2.819999933	-0.82	1	Male	South Africa
C586	11.33570039	IGKV1-6	A0A0C4DH72-23-117	Confirmed TB	Negative	-2.819999933	-0.82	1	Male	South Africa
C586	11.33570039	IGKV1-6	A0A0C4DH72-23-117	Confirmed TB	Negative	-2.819999933	-0.82	1	Male	South Africa
C586	15.83560648	IGKV1-12	A0A0C4DH73-23-117	Confirmed TB	Negative	-2.819999933	-0.82	1	Male	South Africa
C586	15.83560648	IGKV1-12	A0A0C4DH73-23-117	Confirmed TB	Negative	-2.819999933	-0.82	1	Male	South Africa
C586	12.80725173	IGHV7-4-1	A0A0J9YVY3-20-117	Confirmed TB	Negative	-2.819999933	-0.82	1	Male	South Africa
C586	12.80725173	IGHV7-4-1	A0A0J9YVY3-20-117	Confirmed TB	Negative	-2.819999933	-0.82	1	Male	South Africa
C586	10.64395509	IGHV3-64D	A0A0J9YX35	Confirmed TB	Negative	-2.819999933	-0.82	1	Male	South Africa
C586	10.64395509	IGHV3-64D	A0A0J9YX35	Confirmed TB	Negative	-2.819999933	-0.82	1	Male	South Africa
C586	9.101503155	IGLL5	B9A064	Confirmed TB	Negative	-2.819999933	-0.82	1	Male	South Africa
C586	9.101503155	IGLL5	B9A064	Confirmed TB	Negative	-2.819999933	-0.82	1	Male	South Africa
C586	8.801001373	PDLIM1	O00151	Confirmed TB	Negative	-2.819999933	-0.82	1	Male	South Africa
C586	8.801001373	PDLIM1	O00151	Confirmed TB	Negative	-2.819999933	-0.82	1	Male	South Africa
C586	10.31592065	MASP2	O00187	Confirmed TB	Negative	-2.819999933	-0.82	1	Male	South Africa
C586	10.31592065	MASP2	O00187	Confirmed TB	Negative	-2.819999933	-0.82	1	Male	South Africa
C586	9.009855088	MASP2	O00187-16-686	Confirmed TB	Negative	-2.819999933	-0.82	1	Male	South Africa
C586	9.009855088	MASP2	O00187-16-686	Confirmed TB	Negative	-2.819999933	-0.82	1	Male	South Africa
C586	9.003322194	RAB27B	O00194	Confirmed TB	Negative	-2.819999933	-0.82	1	Male	South Africa
C586	9.003322194	RAB27B	O00194	Confirmed TB	Negative	-2.819999933	-0.82	1	Male	South Africa
C586	8.298447976	PSMD11	O00231	Confirmed TB	Negative	-2.819999933	-0.82	1	Male	South Africa
C586	8.298447976	PSMD11	O00231	Confirmed TB	Negative	-2.819999933	-0.82	1	Male	South Africa
C586	9.115806509	PSMD12	O00232	Confirmed TB	Negative	-2.819999933	-0.82	1	Male	South Africa
C586	9.115806509	PSMD12	O00232	Confirmed TB	Negative	-2.819999933	-0.82	1	Male	South Africa
C586	9.192327292	CLIC1	O00299	Confirmed TB	Negative	-2.819999933	-0.82	1	Male	South Africa
C586	9.192327292	CLIC1	O00299	Confirmed TB	Negative	-2.819999933	-0.82	1	Male	South Africa
C586	9.909185665	QSOX1	O00391	Confirmed TB	Negative	-2.819999933	-0.82	1	Male	South Africa
C586	9.909185665	QSOX1	O00391	Confirmed TB	Negative	-2.819999933	-0.82	1	Male	South Africa
C586	8.994103669	IPO5	O00410	Confirmed TB	Negative	-2.819999933	-0.82	1	Male	South Africa
C586	8.994103669	IPO5	O00410	Confirmed TB	Negative	-2.819999933	-0.82	1	Male	South Africa
C586	9.285509124	DNM1L	O00429	Confirmed TB	Negative	-2.819999933	-0.82	1	Male	South Africa
C586	9.285509124	DNM1L	O00429	Confirmed TB	Negative	-2.819999933	-0.82	1	Male	South Africa
C586	9.250980845	STK25	O00506	Confirmed TB	Negative	-2.819999933	-0.82	1	Male	South Africa
C586	9.250980845	STK25	O00506	Confirmed TB	Negative	-2.819999933	-0.82	1	Male	South Africa
C586	10.26316909	CHL1	O00533	Confirmed TB	Negative	-2.819999933	-0.82	1	Male	South Africa
C586	10.26316909	CHL1	O00533	Confirmed TB	Negative	-2.819999933	-0.82	1	Male	South Africa
C586	11.19271071	CHL1	O00533-25-1208	Confirmed TB	Negative	-2.819999933	-0.82	1	Male	South Africa
C586	11.19271071	CHL1	O00533-25-1208	Confirmed TB	Negative	-2.819999933	-0.82	1	Male	South Africa
C586	11.49168536	NRP1	O14786	Confirmed TB	Negative	-2.819999933	-0.82	1	Male	South Africa
C586	11.49168536	NRP1	O14786	Confirmed TB	Negative	-2.819999933	-0.82	1	Male	South Africa
C586	11.66714454	APOL1	O14791	Confirmed TB	Negative	-2.819999933	-0.82	1	Male	South Africa
C586	11.66714454	APOL1	O14791	Confirmed TB	Negative	-2.819999933	-0.82	1	Male	South Africa
C586	9.068834794	PSMA7	O14818	Confirmed TB	Negative	-2.819999933	-0.82	1	Male	South Africa
C586	9.068834794	PSMA7	O14818	Confirmed TB	Negative	-2.819999933	-0.82	1	Male	South Africa
C586	8.610438585	MYL12B	O14950	Confirmed TB	Negative	-2.819999933	-0.82	1	Male	South Africa
C586	8.610438585	MYL12B	O14950	Confirmed TB	Negative	-2.819999933	-0.82	1	Male	South Africa
C586	8.209823411	XPO1	O14980	Confirmed TB	Negative	-2.819999933	-0.82	1	Male	South Africa
C586	8.209823411	XPO1	O14980	Confirmed TB	Negative	-2.819999933	-0.82	1	Male	South Africa
C586	8.990303966	ARPC1B	O15143	Confirmed TB	Negative	-2.819999933	-0.82	1	Male	South Africa
C586	8.990303966	ARPC1B	O15143	Confirmed TB	Negative	-2.819999933	-0.82	1	Male	South Africa
C586	8.870797305	ARPC2	O15144	Confirmed TB	Negative	-2.819999933	-0.82	1	Male	South Africa
C586	8.870797305	ARPC2	O15144	Confirmed TB	Negative	-2.819999933	-0.82	1	Male	South Africa
C586	8.962261132	ARPC3	O15145	Confirmed TB	Negative	-2.819999933	-0.82	1	Male	South Africa
C586	8.962261132	ARPC3	O15145	Confirmed TB	Negative	-2.819999933	-0.82	1	Male	South Africa
C586	9.691564645	ARPC5	O15511	Confirmed TB	Negative	-2.819999933	-0.82	1	Male	South Africa
C586	9.691564645	ARPC5	O15511	Confirmed TB	Negative	-2.819999933	-0.82	1	Male	South Africa
C586	12.64285504	EIF4G3	O43432	Confirmed TB	Negative	-2.819999933	-0.82	1	Male	South Africa
C586	12.64285504	EIF4G3	O43432	Confirmed TB	Negative	-2.819999933	-0.82	1	Male	South Africa
C586	9.073149508	ACTN4	O43707	Confirmed TB	Negative	-2.819999933	-0.82	1	Male	South Africa
C586	9.073149508	ACTN4	O43707	Confirmed TB	Negative	-2.819999933	-0.82	1	Male	South Africa
C586	12.5671277	CD5L	O43866	Confirmed TB	Negative	-2.819999933	-0.82	1	Male	South Africa
C586	12.5671277	CD5L	O43866	Confirmed TB	Negative	-2.819999933	-0.82	1	Male	South Africa
C586	9.190007507	CD5L	O43866-20-347	Confirmed TB	Negative	-2.819999933	-0.82	1	Male	South Africa
C586	9.190007507	CD5L	O43866-20-347	Confirmed TB	Negative	-2.819999933	-0.82	1	Male	South Africa
C586	8.743687424	PLIN3	O60664	Confirmed TB	Negative	-2.819999933	-0.82	1	Male	South Africa
C586	8.743687424	PLIN3	O60664	Confirmed TB	Negative	-2.819999933	-0.82	1	Male	South Africa
C586	11.125301	H2BC12	O60814	Confirmed TB	Negative	-2.819999933	-0.82	1	Male	South Africa
C586	11.125301	H2BC12	O60814	Confirmed TB	Negative	-2.819999933	-0.82	1	Male	South Africa
C586	15.288052	FCGR3B	O75015	Confirmed TB	Negative	-2.819999933	-0.82	1	Male	South Africa
C586	15.288052	FCGR3B	O75015	Confirmed TB	Negative	-2.819999933	-0.82	1	Male	South Africa
C586	11.52117272	FCGR3B	O75015-17-200	Confirmed TB	Negative	-2.819999933	-0.82	1	Male	South Africa
C586	11.52117272	FCGR3B	O75015-17-200	Confirmed TB	Negative	-2.819999933	-0.82	1	Male	South Africa
C586	9.286188018	WDR1	O75083	Confirmed TB	Negative	-2.819999933	-0.82	1	Male	South Africa
C586	9.286188018	WDR1	O75083	Confirmed TB	Negative	-2.819999933	-0.82	1	Male	South Africa
C586	10.6730585	ICOSLG	O75144	Confirmed TB	Negative	-2.819999933	-0.82	1	Male	South Africa
C586	10.6730585	ICOSLG	O75144	Confirmed TB	Negative	-2.819999933	-0.82	1	Male	South Africa
C586	9.06842877	CS	O75390	Confirmed TB	Negative	-2.819999933	-0.82	1	Male	South Africa
C586	9.06842877	CS	O75390	Confirmed TB	Negative	-2.819999933	-0.82	1	Male	South Africa
C586	9.587207231	SEC22B	O75396	Confirmed TB	Negative	-2.819999933	-0.82	1	Male	South Africa
C586	9.587207231	SEC22B	O75396	Confirmed TB	Negative	-2.819999933	-0.82	1	Male	South Africa
C586	8.076058017	SKAP2	O75563	Confirmed TB	Negative	-2.819999933	-0.82	1	Male	South Africa
C586	8.076058017	SKAP2	O75563	Confirmed TB	Negative	-2.819999933	-0.82	1	Male	South Africa
C586	10.57313237	FCN3	O75636	Confirmed TB	Negative	-2.819999933	-0.82	1	Male	South Africa
C586	10.57313237	FCN3	O75636	Confirmed TB	Negative	-2.819999933	-0.82	1	Male	South Africa
C586	9.173758601	ZMPSTE24	O75844	Confirmed TB	Negative	-2.819999933	-0.82	1	Male	South Africa
C586	9.173758601	ZMPSTE24	O75844	Confirmed TB	Negative	-2.819999933	-0.82	1	Male	South Africa
C586	8.63535068	IDH1	O75874	Confirmed TB	Negative	-2.819999933	-0.82	1	Male	South Africa
C586	8.63535068	IDH1	O75874	Confirmed TB	Negative	-2.819999933	-0.82	1	Male	South Africa
C586	11.11201675	ATRN	O75882	Confirmed TB	Negative	-2.819999933	-0.82	1	Male	South Africa
C586	11.11201675	ATRN	O75882	Confirmed TB	Negative	-2.819999933	-0.82	1	Male	South Africa
C586	8.472144526	ARL6IP5	O75915	Confirmed TB	Negative	-2.819999933	-0.82	1	Male	South Africa
C586	8.472144526	ARL6IP5	O75915	Confirmed TB	Negative	-2.819999933	-0.82	1	Male	South Africa
C586	12.42955369	APOM	O95445	Confirmed TB	Negative	-2.819999933	-0.82	1	Male	South Africa
C586	12.42955369	APOM	O95445	Confirmed TB	Negative	-2.819999933	-0.82	1	Male	South Africa
C586	11.50981505	PARN	O95453	Confirmed TB	Negative	-2.819999933	-0.82	1	Male	South Africa
C586	11.50981505	PARN	O95453	Confirmed TB	Negative	-2.819999933	-0.82	1	Male	South Africa
C586	9.128810911	H6PD	O95479	Confirmed TB	Negative	-2.819999933	-0.82	1	Male	South Africa
C586	9.128810911	H6PD	O95479	Confirmed TB	Negative	-2.819999933	-0.82	1	Male	South Africa
C586	8.978000195	VNN1	O95497	Confirmed TB	Negative	-2.819999933	-0.82	1	Male	South Africa
C586	8.978000195	VNN1	O95497	Confirmed TB	Negative	-2.819999933	-0.82	1	Male	South Africa
C586	8.012588798	AP2A1	O95782	Confirmed TB	Negative	-2.819999933	-0.82	1	Male	South Africa
C586	8.012588798	AP2A1	O95782	Confirmed TB	Negative	-2.819999933	-0.82	1	Male	South Africa
C586	9.47011817	CAVIN2	O95810	Confirmed TB	Negative	-2.819999933	-0.82	1	Male	South Africa
C586	9.47011817	CAVIN2	O95810	Confirmed TB	Negative	-2.819999933	-0.82	1	Male	South Africa
C586	10.04265287	LDHA	P00338	Confirmed TB	Negative	-2.819999933	-0.82	1	Male	South Africa
C586	10.04265287	LDHA	P00338	Confirmed TB	Negative	-2.819999933	-0.82	1	Male	South Africa
C586	8.711548469	ALDH1A1	P00352	Confirmed TB	Negative	-2.819999933	-0.82	1	Male	South Africa
C586	8.711548469	ALDH1A1	P00352	Confirmed TB	Negative	-2.819999933	-0.82	1	Male	South Africa
C586	9.790727018	GLUD1	P00367	Confirmed TB	Negative	-2.819999933	-0.82	1	Male	South Africa
C586	9.790727018	GLUD1	P00367	Confirmed TB	Negative	-2.819999933	-0.82	1	Male	South Africa
C586	9.1148347	CYB5R3	P00387	Confirmed TB	Negative	-2.819999933	-0.82	1	Male	South Africa
C586	9.1148347	CYB5R3	P00387	Confirmed TB	Negative	-2.819999933	-0.82	1	Male	South Africa
C586	12.73632366	CP	P00450	Confirmed TB	Negative	-2.819999933	-0.82	1	Male	South Africa
C586	12.73632366	CP	P00450	Confirmed TB	Negative	-2.819999933	-0.82	1	Male	South Africa
C586	10.79515211	CP	P00450-20-1065	Confirmed TB	Negative	-2.819999933	-0.82	1	Male	South Africa
C586	10.79515211	CP	P00450-20-1065	Confirmed TB	Negative	-2.819999933	-0.82	1	Male	South Africa
C586	10.422863	F13A1	P00488	Confirmed TB	Negative	-2.819999933	-0.82	1	Male	South Africa
C586	10.422863	F13A1	P00488	Confirmed TB	Negative	-2.819999933	-0.82	1	Male	South Africa
C586	8.998933475	PNP	P00491	Confirmed TB	Negative	-2.819999933	-0.82	1	Male	South Africa
C586	8.998933475	PNP	P00491	Confirmed TB	Negative	-2.819999933	-0.82	1	Male	South Africa
C586	8.571528502	HPRT1	P00492	Confirmed TB	Negative	-2.819999933	-0.82	1	Male	South Africa
C586	8.571528502	HPRT1	P00492	Confirmed TB	Negative	-2.819999933	-0.82	1	Male	South Africa
C586	9.283621602	PGK1	P00558	Confirmed TB	Negative	-2.819999933	-0.82	1	Male	South Africa
C586	9.283621602	PGK1	P00558	Confirmed TB	Negative	-2.819999933	-0.82	1	Male	South Africa
C586	8.631640976	AK1	P00568	Confirmed TB	Negative	-2.819999933	-0.82	1	Male	South Africa
C586	8.631640976	AK1	P00568	Confirmed TB	Negative	-2.819999933	-0.82	1	Male	South Africa
C586	12.089346	F2	P00734	Confirmed TB	Negative	-2.819999933	-0.82	1	Male	South Africa
C586	12.089346	F2	P00734	Confirmed TB	Negative	-2.819999933	-0.82	1	Male	South Africa
C586	10.33607369	F2	P00734-364-622	Confirmed TB	Negative	-2.819999933	-0.82	1	Male	South Africa
C586	10.33607369	F2	P00734-364-622	Confirmed TB	Negative	-2.819999933	-0.82	1	Male	South Africa
C586	8.578709949	F2	P00734-44-622	Confirmed TB	Negative	-2.819999933	-0.82	1	Male	South Africa
C586	8.578709949	F2	P00734-44-622	Confirmed TB	Negative	-2.819999933	-0.82	1	Male	South Africa
C586	11.46025406	C1R	P00736	Confirmed TB	Negative	-2.819999933	-0.82	1	Male	South Africa
C586	11.46025406	C1R	P00736	Confirmed TB	Negative	-2.819999933	-0.82	1	Male	South Africa
C586	16.13150947	HP	P00738	Confirmed TB	Negative	-2.819999933	-0.82	1	Male	South Africa
C586	16.13150947	HP	P00738	Confirmed TB	Negative	-2.819999933	-0.82	1	Male	South Africa
C586	11.8763876	HP	P00738-162-406	Confirmed TB	Negative	-2.819999933	-0.82	1	Male	South Africa
C586	11.8763876	HP	P00738-162-406	Confirmed TB	Negative	-2.819999933	-0.82	1	Male	South Africa
C586	12.52592417	HP	P00738-19-406	Confirmed TB	Negative	-2.819999933	-0.82	1	Male	South Africa
C586	12.52592417	HP	P00738-19-406	Confirmed TB	Negative	-2.819999933	-0.82	1	Male	South Africa
C586	11.95687942	HPR	P00739	Confirmed TB	Negative	-2.819999933	-0.82	1	Male	South Africa
C586	11.95687942	HPR	P00739	Confirmed TB	Negative	-2.819999933	-0.82	1	Male	South Africa
C586	11.04433797	F9	P00740	Confirmed TB	Negative	-2.819999933	-0.82	1	Male	South Africa
C586	11.04433797	F9	P00740	Confirmed TB	Negative	-2.819999933	-0.82	1	Male	South Africa
C586	11.91145409	F10	P00742	Confirmed TB	Negative	-2.819999933	-0.82	1	Male	South Africa
C586	11.91145409	F10	P00742	Confirmed TB	Negative	-2.819999933	-0.82	1	Male	South Africa
C586	10.9263177	CFD	P00746	Confirmed TB	Negative	-2.819999933	-0.82	1	Male	South Africa
C586	10.9263177	CFD	P00746	Confirmed TB	Negative	-2.819999933	-0.82	1	Male	South Africa
C586	12.39786093	PLG	P00747	Confirmed TB	Negative	-2.819999933	-0.82	1	Male	South Africa
C586	12.39786093	PLG	P00747	Confirmed TB	Negative	-2.819999933	-0.82	1	Male	South Africa
C586	8.831491126	PLG	P00747-20-810	Confirmed TB	Negative	-2.819999933	-0.82	1	Male	South Africa
C586	8.831491126	PLG	P00747-20-810	Confirmed TB	Negative	-2.819999933	-0.82	1	Male	South Africa
C586	11.76070922	F12	P00748	Confirmed TB	Negative	-2.819999933	-0.82	1	Male	South Africa
C586	11.76070922	F12	P00748	Confirmed TB	Negative	-2.819999933	-0.82	1	Male	South Africa
C586	12.82758127	CFB	P00751	Confirmed TB	Negative	-2.819999933	-0.82	1	Male	South Africa
C586	12.82758127	CFB	P00751	Confirmed TB	Negative	-2.819999933	-0.82	1	Male	South Africa
C586	8.586604104	CFB	P00751-26-764	Confirmed TB	Negative	-2.819999933	-0.82	1	Male	South Africa
C586	8.586604104	CFB	P00751-26-764	Confirmed TB	Negative	-2.819999933	-0.82	1	Male	South Africa
C586	8.696538232	CA1	P00915	Confirmed TB	Negative	-2.819999933	-0.82	1	Male	South Africa
C586	8.696538232	CA1	P00915	Confirmed TB	Negative	-2.819999933	-0.82	1	Male	South Africa
C586	9.008654626	CA2	P00918	Confirmed TB	Negative	-2.819999933	-0.82	1	Male	South Africa
C586	9.008654626	CA2	P00918	Confirmed TB	Negative	-2.819999933	-0.82	1	Male	South Africa
C586	12.25541984	SERPINC1	P01008	Confirmed TB	Negative	-2.819999933	-0.82	1	Male	South Africa
C586	12.25541984	SERPINC1	P01008	Confirmed TB	Negative	-2.819999933	-0.82	1	Male	South Africa
C586	12.86709992	SERPINC1	P01008-33-464	Confirmed TB	Negative	-2.819999933	-0.82	1	Male	South Africa
C586	12.86709992	SERPINC1	P01008-33-464	Confirmed TB	Negative	-2.819999933	-0.82	1	Male	South Africa
C586	12.4844841	SERPINA1	P01009	Confirmed TB	Negative	-2.819999933	-0.82	1	Male	South Africa
C586	12.4844841	SERPINA1	P01009	Confirmed TB	Negative	-2.819999933	-0.82	1	Male	South Africa
C586	10.97459653	SERPINA1	P01009-25-418	Confirmed TB	Negative	-2.819999933	-0.82	1	Male	South Africa
C586	10.97459653	SERPINA1	P01009-25-418	Confirmed TB	Negative	-2.819999933	-0.82	1	Male	South Africa
C586	12.43565529	SERPINA1	P01009-375-418	Confirmed TB	Negative	-2.819999933	-0.82	1	Male	South Africa
C586	12.43565529	SERPINA1	P01009-375-418	Confirmed TB	Negative	-2.819999933	-0.82	1	Male	South Africa
C586	12.91410157	SERPINA3	P01011	Confirmed TB	Negative	-2.819999933	-0.82	1	Male	South Africa
C586	12.91410157	SERPINA3	P01011	Confirmed TB	Negative	-2.819999933	-0.82	1	Male	South Africa
C586	12.27121251	SERPINA3	P01011-26-423	Confirmed TB	Negative	-2.819999933	-0.82	1	Male	South Africa
C586	12.27121251	SERPINA3	P01011-26-423	Confirmed TB	Negative	-2.819999933	-0.82	1	Male	South Africa
C586	13.18197938	AGT	P01019	Confirmed TB	Negative	-2.819999933	-0.82	1	Male	South Africa
C586	13.18197938	AGT	P01019	Confirmed TB	Negative	-2.819999933	-0.82	1	Male	South Africa
C586	13.81939658	A2M	P01023	Confirmed TB	Negative	-2.819999933	-0.82	1	Male	South Africa
C586	13.81939658	A2M	P01023	Confirmed TB	Negative	-2.819999933	-0.82	1	Male	South Africa
C586	12.8021764	A2M	P01023-24-1474	Confirmed TB	Negative	-2.819999933	-0.82	1	Male	South Africa
C586	12.8021764	A2M	P01023-24-1474	Confirmed TB	Negative	-2.819999933	-0.82	1	Male	South Africa
C586	13.40576054	C3	P01024	Confirmed TB	Negative	-2.819999933	-0.82	1	Male	South Africa
C586	13.40576054	C3	P01024	Confirmed TB	Negative	-2.819999933	-0.82	1	Male	South Africa
C586	11.8500118	C3	P01024-23-1663	Confirmed TB	Negative	-2.819999933	-0.82	1	Male	South Africa
C586	11.8500118	C3	P01024-23-1663	Confirmed TB	Negative	-2.819999933	-0.82	1	Male	South Africa
C586	12.13452843	C5	P01031	Confirmed TB	Negative	-2.819999933	-0.82	1	Male	South Africa
C586	12.13452843	C5	P01031	Confirmed TB	Negative	-2.819999933	-0.82	1	Male	South Africa
C586	11.12204177	TIMP1	P01033-24-207	Confirmed TB	Negative	-2.819999933	-0.82	1	Male	South Africa
