## Supplemental Table S2 for "Plasma proteomics for novel biomarker discovery in childhood tuberculosis" (part 27 of 33)

COMBO ID	Log2 Protein Abundance	Genes	Protein.Group	TB Classification	HIV Status	Height Velocity (HAZ)	Weight Velocity (WHZ)	Stunted (a value of 1 in this column indicates stunted growth based on a height-for-age z-score <-2)	Sex	Location (Country)
C586	11.12204177	TIMP1	P01033-24-207	Confirmed TB	Negative	-2.819999933	-0.82	1	Male	South Africa
C586	8.613850279	CST3	P01034	Confirmed TB	Negative	-2.819999933	-0.82	1	Male	South Africa
C586	8.613850279	CST3	P01034	Confirmed TB	Negative	-2.819999933	-0.82	1	Male	South Africa
C586	12.35266326	KNG1	P01042	Confirmed TB	Negative	-2.819999933	-0.82	1	Male	South Africa
C586	12.35266326	KNG1	P01042	Confirmed TB	Negative	-2.819999933	-0.82	1	Male	South Africa
C586	9.609850981	TGFB1	P01137	Confirmed TB	Negative	-2.819999933	-0.82	1	Male	South Africa
C586	9.609850981	TGFB1	P01137	Confirmed TB	Negative	-2.819999933	-0.82	1	Male	South Africa
C586	10.49944838	IGF2	P01344	Confirmed TB	Negative	-2.819999933	-0.82	1	Male	South Africa
C586	10.49944838	IGF2	P01344	Confirmed TB	Negative	-2.819999933	-0.82	1	Male	South Africa
C586	9.506735434	IGF2	P01344-25-91	Confirmed TB	Negative	-2.819999933	-0.82	1	Male	South Africa
C586	9.506735434	IGF2	P01344-25-91	Confirmed TB	Negative	-2.819999933	-0.82	1	Male	South Africa
C586	13.0943626	JCHAIN	P01591	Confirmed TB	Negative	-2.819999933	-0.82	1	Male	South Africa
C586	13.0943626	JCHAIN	P01591	Confirmed TB	Negative	-2.819999933	-0.82	1	Male	South Africa
C586	9.600514244	JCHAIN	P01591-23-159	Confirmed TB	Negative	-2.819999933	-0.82	1	Male	South Africa
C586	9.600514244	JCHAIN	P01591-23-159	Confirmed TB	Negative	-2.819999933	-0.82	1	Male	South Africa
C586	14.66675399	IGKV1D-33	P01593	Confirmed TB	Negative	-2.819999933	-0.82	1	Male	South Africa
C586	14.66675399	IGKV1D-33	P01593	Confirmed TB	Negative	-2.819999933	-0.82	1	Male	South Africa
C586	16.66995348	IGKV1D-33	P01593-23-117	Confirmed TB	Negative	-2.819999933	-0.82	1	Male	South Africa
C586	16.66995348	IGKV1D-33	P01593-23-117	Confirmed TB	Negative	-2.819999933	-0.82	1	Male	South Africa
C586	15.42232378	IGKV1-39	P01597	Confirmed TB	Negative	-2.819999933	-0.82	1	Male	South Africa
C586	15.42232378	IGKV1-39	P01597	Confirmed TB	Negative	-2.819999933	-0.82	1	Male	South Africa
C586	11.20024498	IGKV1-17	P01599	Confirmed TB	Negative	-2.819999933	-0.82	1	Male	South Africa
C586	11.20024498	IGKV1-17	P01599	Confirmed TB	Negative	-2.819999933	-0.82	1	Male	South Africa
C586	10.01058534	IGKV1-5	P01602	Confirmed TB	Negative	-2.819999933	-0.82	1	Male	South Africa
C586	10.01058534	IGKV1-5	P01602	Confirmed TB	Negative	-2.819999933	-0.82	1	Male	South Africa
C586	12.69536304	IGKV1-5	P01602-23-117	Confirmed TB	Negative	-2.819999933	-0.82	1	Male	South Africa
C586	12.69536304	IGKV1-5	P01602-23-117	Confirmed TB	Negative	-2.819999933	-0.82	1	Male	South Africa
C586	11.7153634	IGKV3-20	P01619	Confirmed TB	Negative	-2.819999933	-0.82	1	Male	South Africa
C586	11.7153634	IGKV3-20	P01619	Confirmed TB	Negative	-2.819999933	-0.82	1	Male	South Africa
C586	16.34848025	IGKV3-20	P01619-21-116	Confirmed TB	Negative	-2.819999933	-0.82	1	Male	South Africa
C586	16.34848025	IGKV3-20	P01619-21-116	Confirmed TB	Negative	-2.819999933	-0.82	1	Male	South Africa
C586	13.13084709	IGLV1-47	P01700	Confirmed TB	Negative	-2.819999933	-0.82	1	Male	South Africa
C586	13.13084709	IGLV1-47	P01700	Confirmed TB	Negative	-2.819999933	-0.82	1	Male	South Africa
C586	14.57156248	IGLV1-47	P01700-20-117	Confirmed TB	Negative	-2.819999933	-0.82	1	Male	South Africa
C586	14.57156248	IGLV1-47	P01700-20-117	Confirmed TB	Negative	-2.819999933	-0.82	1	Male	South Africa
C586	12.88914527	IGLV1-51	P01701	Confirmed TB	Negative	-2.819999933	-0.82	1	Male	South Africa
C586	12.88914527	IGLV1-51	P01701	Confirmed TB	Negative	-2.819999933	-0.82	1	Male	South Africa
C586	16.27661181	IGLV1-51	P01701-20-117	Confirmed TB	Negative	-2.819999933	-0.82	1	Male	South Africa
C586	16.27661181	IGLV1-51	P01701-20-117	Confirmed TB	Negative	-2.819999933	-0.82	1	Male	South Africa
C586	15.79860773	IGLV1-40	P01703-20-118	Confirmed TB	Negative	-2.819999933	-0.82	1	Male	South Africa
C586	15.79860773	IGLV1-40	P01703-20-118	Confirmed TB	Negative	-2.819999933	-0.82	1	Male	South Africa
C586	8.03061366	IGLV2-14	P01704	Confirmed TB	Negative	-2.819999933	-0.82	1	Male	South Africa
C586	8.03061366	IGLV2-14	P01704	Confirmed TB	Negative	-2.819999933	-0.82	1	Male	South Africa
C586	9.131346308	IGLV3-19	P01714	Confirmed TB	Negative	-2.819999933	-0.82	1	Male	South Africa
C586	9.131346308	IGLV3-19	P01714	Confirmed TB	Negative	-2.819999933	-0.82	1	Male	South Africa
C586	16.0754656	IGLV3-19	P01714-21-112	Confirmed TB	Negative	-2.819999933	-0.82	1	Male	South Africa
C586	16.0754656	IGLV3-19	P01714-21-112	Confirmed TB	Negative	-2.819999933	-0.82	1	Male	South Africa
C586	11.11471144	IGLV3-25	P01717	Confirmed TB	Negative	-2.819999933	-0.82	1	Male	South Africa
C586	11.11471144	IGLV3-25	P01717	Confirmed TB	Negative	-2.819999933	-0.82	1	Male	South Africa
C586	14.8751792	IGLV3-27	P01718-21-113	Confirmed TB	Negative	-2.819999933	-0.82	1	Male	South Africa
C586	14.8751792	IGLV3-27	P01718-21-113	Confirmed TB	Negative	-2.819999933	-0.82	1	Male	South Africa
C586	11.41311498	IGLV6-57	P01721-20-117	Confirmed TB	Negative	-2.819999933	-0.82	1	Male	South Africa
C586	11.41311498	IGLV6-57	P01721-20-117	Confirmed TB	Negative	-2.819999933	-0.82	1	Male	South Africa
C586	9.363269933	IGHV1-69	P01742	Confirmed TB	Negative	-2.819999933	-0.82	1	Male	South Africa
C586	9.363269933	IGHV1-69	P01742	Confirmed TB	Negative	-2.819999933	-0.82	1	Male	South Africa
C586	16.3888039	IGHV1-46	P01743	Confirmed TB	Negative	-2.819999933	-0.82	1	Male	South Africa
C586	16.3888039	IGHV1-46	P01743	Confirmed TB	Negative	-2.819999933	-0.82	1	Male	South Africa
C586	9.514854896	IGHV3-11	P01762-20-117	Confirmed TB	Negative	-2.819999933	-0.82	1	Male	South Africa
C586	9.514854896	IGHV3-11	P01762-20-117	Confirmed TB	Negative	-2.819999933	-0.82	1	Male	South Africa
C586	10.3295196	IGHV3-23	P01764	Confirmed TB	Negative	-2.819999933	-0.82	1	Male	South Africa
C586	10.3295196	IGHV3-23	P01764	Confirmed TB	Negative	-2.819999933	-0.82	1	Male	South Africa
C586	13.45898772	IGHV3-23	P01764-20-117	Confirmed TB	Negative	-2.819999933	-0.82	1	Male	South Africa
C586	13.45898772	IGHV3-23	P01764-20-117	Confirmed TB	Negative	-2.819999933	-0.82	1	Male	South Africa
C586	8.839140003	IGHV3-13	P01766	Confirmed TB	Negative	-2.819999933	-0.82	1	Male	South Africa
C586	8.839140003	IGHV3-13	P01766	Confirmed TB	Negative	-2.819999933	-0.82	1	Male	South Africa
C586	8.221675352	IGHV3-53	P01767-20-116	Confirmed TB	Negative	-2.819999933	-0.82	1	Male	South Africa
C586	8.221675352	IGHV3-53	P01767-20-116	Confirmed TB	Negative	-2.819999933	-0.82	1	Male	South Africa
C586	13.24923434	IGHV3-30	P01768-20-117	Confirmed TB	Negative	-2.819999933	-0.82	1	Male	South Africa
C586	13.24923434	IGHV3-30	P01768-20-117	Confirmed TB	Negative	-2.819999933	-0.82	1	Male	South Africa
C586	16.0733324	IGHV3-33	P01772	Confirmed TB	Negative	-2.819999933	-0.82	1	Male	South Africa
C586	16.0733324	IGHV3-33	P01772	Confirmed TB	Negative	-2.819999933	-0.82	1	Male	South Africa
C586	10.08588274	IGHV3-7	P01780	Confirmed TB	Negative	-2.819999933	-0.82	1	Male	South Africa
C586	10.08588274	IGHV3-7	P01780	Confirmed TB	Negative	-2.819999933	-0.82	1	Male	South Africa
C586	9.163673941	IGHV3-7	P01780-20-117	Confirmed TB	Negative	-2.819999933	-0.82	1	Male	South Africa
C586	9.163673941	IGHV3-7	P01780-20-117	Confirmed TB	Negative	-2.819999933	-0.82	1	Male	South Africa
C586	11.68510372	IGHV3-9	P01782	Confirmed TB	Negative	-2.819999933	-0.82	1	Male	South Africa
C586	11.68510372	IGHV3-9	P01782	Confirmed TB	Negative	-2.819999933	-0.82	1	Male	South Africa
C586	9.618473265	IGHV2-5	P01817	Confirmed TB	Negative	-2.819999933	-0.82	1	Male	South Africa
C586	9.618473265	IGHV2-5	P01817	Confirmed TB	Negative	-2.819999933	-0.82	1	Male	South Africa
C586	10.50988481	IGHV4-39	P01824	Confirmed TB	Negative	-2.819999933	-0.82	1	Male	South Africa
C586	10.50988481	IGHV4-39	P01824	Confirmed TB	Negative	-2.819999933	-0.82	1	Male	South Africa
C586	8.045290932	IGHV4-39	P01824-27-125	Confirmed TB	Negative	-2.819999933	-0.82	1	Male	South Africa
C586	8.045290932	IGHV4-39	P01824-27-125	Confirmed TB	Negative	-2.819999933	-0.82	1	Male	South Africa
C586	10.36140241	PIGR	P01833	Confirmed TB	Negative	-2.819999933	-0.82	1	Male	South Africa
C586	10.36140241	PIGR	P01833	Confirmed TB	Negative	-2.819999933	-0.82	1	Male	South Africa
C586	11.5769307	PIGR	P01833-19-764	Confirmed TB	Negative	-2.819999933	-0.82	1	Male	South Africa
C586	11.5769307	PIGR	P01833-19-764	Confirmed TB	Negative	-2.819999933	-0.82	1	Male	South Africa
C586	13.51202676	IGKC	P01834	Confirmed TB	Negative	-2.819999933	-0.82	1	Male	South Africa
C586	13.51202676	IGKC	P01834	Confirmed TB	Negative	-2.819999933	-0.82	1	Male	South Africa
C586	8.842608629	IGHE	P01854	Confirmed TB	Negative	-2.819999933	-0.82	1	Male	South Africa
C586	8.842608629	IGHE	P01854	Confirmed TB	Negative	-2.819999933	-0.82	1	Male	South Africa
C586	13.64283076	IGHG1	P01857	Confirmed TB	Negative	-2.819999933	-0.82	1	Male	South Africa
C586	13.64283076	IGHG1	P01857	Confirmed TB	Negative	-2.819999933	-0.82	1	Male	South Africa
C586	12.09361691	IGHG1	P01857-1-330	Confirmed TB	Negative	-2.819999933	-0.82	1	Male	South Africa
C586	12.09361691	IGHG1	P01857-1-330	Confirmed TB	Negative	-2.819999933	-0.82	1	Male	South Africa
C586	12.6436297	IGHG2	P01859	Confirmed TB	Negative	-2.819999933	-0.82	1	Male	South Africa
C586	12.6436297	IGHG2	P01859	Confirmed TB	Negative	-2.819999933	-0.82	1	Male	South Africa
C586	11.63934888	IGHG3	P01860	Confirmed TB	Negative	-2.819999933	-0.82	1	Male	South Africa
C586	11.63934888	IGHG3	P01860	Confirmed TB	Negative	-2.819999933	-0.82	1	Male	South Africa
C586	13.8398363	IGHG4	P01861	Confirmed TB	Negative	-2.819999933	-0.82	1	Male	South Africa
C586	13.8398363	IGHG4	P01861	Confirmed TB	Negative	-2.819999933	-0.82	1	Male	South Africa
C586	13.91765701	IGHM	P01871	Confirmed TB	Negative	-2.819999933	-0.82	1	Male	South Africa
C586	13.91765701	IGHM	P01871	Confirmed TB	Negative	-2.819999933	-0.82	1	Male	South Africa
C586	10.47603894	IGHM	P01871-1-453	Confirmed TB	Negative	-2.819999933	-0.82	1	Male	South Africa
C586	10.47603894	IGHM	P01871-1-453	Confirmed TB	Negative	-2.819999933	-0.82	1	Male	South Africa
C586	14.93700981	IGHA1	P01876	Confirmed TB	Negative	-2.819999933	-0.82	1	Male	South Africa
C586	14.93700981	IGHA1	P01876	Confirmed TB	Negative	-2.819999933	-0.82	1	Male	South Africa
C586	11.00852066	IGHA1	P01876-1-353	Confirmed TB	Negative	-2.819999933	-0.82	1	Male	South Africa
C586	11.00852066	IGHA1	P01876-1-353	Confirmed TB	Negative	-2.819999933	-0.82	1	Male	South Africa
C586	13.85990876	IGHA2	P01877	Confirmed TB	Negative	-2.819999933	-0.82	1	Male	South Africa
C586	13.85990876	IGHA2	P01877	Confirmed TB	Negative	-2.819999933	-0.82	1	Male	South Africa
C586	13.47924478	IGHA2	P01877-1-340	Confirmed TB	Negative	-2.819999933	-0.82	1	Male	South Africa
C586	13.47924478	IGHA2	P01877-1-340	Confirmed TB	Negative	-2.819999933	-0.82	1	Male	South Africa
C586	10.81415111	IGHD	P01880	Confirmed TB	Negative	-2.819999933	-0.82	1	Male	South Africa
C586	10.81415111	IGHD	P01880	Confirmed TB	Negative	-2.819999933	-0.82	1	Male	South Africa
C586	9.168968996	IGHD	P01880-1-384	Confirmed TB	Negative	-2.819999933	-0.82	1	Male	South Africa
C586	9.168968996	IGHD	P01880-1-384	Confirmed TB	Negative	-2.819999933	-0.82	1	Male	South Africa
C586	10.54747564	HLA-B	P01889	Confirmed TB	Negative	-2.819999933	-0.82	1	Male	South Africa
C586	10.54747564	HLA-B	P01889	Confirmed TB	Negative	-2.819999933	-0.82	1	Male	South Africa
C586	8.250417617	HBE1	P02100	Confirmed TB	Negative	-2.819999933	-0.82	1	Male	South Africa
C586	8.250417617	HBE1	P02100	Confirmed TB	Negative	-2.819999933	-0.82	1	Male	South Africa
C586	9.607429175	COL1A1	P02452	Confirmed TB	Negative	-2.819999933	-0.82	1	Male	South Africa
C586	9.607429175	COL1A1	P02452	Confirmed TB	Negative	-2.819999933	-0.82	1	Male	South Africa
C586	12.39973251	COL1A1	P02452-1219-1464	Confirmed TB	Negative	-2.819999933	-0.82	1	Male	South Africa
C586	12.39973251	COL1A1	P02452-1219-1464	Confirmed TB	Negative	-2.819999933	-0.82	1	Male	South Africa
C586	8.904896308	KRT14	P02533	Confirmed TB	Negative	-2.819999933	-0.82	1	Male	South Africa
C586	8.904896308	KRT14	P02533	Confirmed TB	Negative	-2.819999933	-0.82	1	Male	South Africa
C586	9.267796424	KRT6A	P02538	Confirmed TB	Negative	-2.819999933	-0.82	1	Male	South Africa
C586	9.267796424	KRT6A	P02538	Confirmed TB	Negative	-2.819999933	-0.82	1	Male	South Africa
C586	9.253984847	SPTA1	P02549	Confirmed TB	Negative	-2.819999933	-0.82	1	Male	South Africa
C586	9.253984847	SPTA1	P02549	Confirmed TB	Negative	-2.819999933	-0.82	1	Male	South Africa
C586	14.12958412	APOA1	P02647	Confirmed TB	Negative	-2.819999933	-0.82	1	Male	South Africa
C586	14.12958412	APOA1	P02647	Confirmed TB	Negative	-2.819999933	-0.82	1	Male	South Africa
C586	12.10515799	APOA1	P02647-25-266	Confirmed TB	Negative	-2.819999933	-0.82	1	Male	South Africa
C586	12.10515799	APOA1	P02647-25-266	Confirmed TB	Negative	-2.819999933	-0.82	1	Male	South Africa
C586	13.47752375	APOE	P02649	Confirmed TB	Negative	-2.819999933	-0.82	1	Male	South Africa
C586	13.47752375	APOE	P02649	Confirmed TB	Negative	-2.819999933	-0.82	1	Male	South Africa
C586	12.07624833	APOA2	P02652	Confirmed TB	Negative	-2.819999933	-0.82	1	Male	South Africa
C586	12.07624833	APOA2	P02652	Confirmed TB	Negative	-2.819999933	-0.82	1	Male	South Africa
C586	11.44636562	APOC1	P02654	Confirmed TB	Negative	-2.819999933	-0.82	1	Male	South Africa
C586	11.44636562	APOC1	P02654	Confirmed TB	Negative	-2.819999933	-0.82	1	Male	South Africa
C586	13.72298019	APOC1	P02654-29-83	Confirmed TB	Negative	-2.819999933	-0.82	1	Male	South Africa
C586	13.72298019	APOC1	P02654-29-83	Confirmed TB	Negative	-2.819999933	-0.82	1	Male	South Africa
C586	10.86508107	APOC2	P02655	Confirmed TB	Negative	-2.819999933	-0.82	1	Male	South Africa
C586	10.86508107	APOC2	P02655	Confirmed TB	Negative	-2.819999933	-0.82	1	Male	South Africa
C586	8.852869116	APOC2	P02655-23-101	Confirmed TB	Negative	-2.819999933	-0.82	1	Male	South Africa
C586	8.852869116	APOC2	P02655-23-101	Confirmed TB	Negative	-2.819999933	-0.82	1	Male	South Africa
C586	14.43422488	APOC2	P02655-29-101	Confirmed TB	Negative	-2.819999933	-0.82	1	Male	South Africa
C586	14.43422488	APOC2	P02655-29-101	Confirmed TB	Negative	-2.819999933	-0.82	1	Male	South Africa
C586	11.53845089	APOC3	P02656	Confirmed TB	Negative	-2.819999933	-0.82	1	Male	South Africa
C586	11.53845089	APOC3	P02656	Confirmed TB	Negative	-2.819999933	-0.82	1	Male	South Africa
C586	12.94285655	APOC3	P02656-21-99	Confirmed TB	Negative	-2.819999933	-0.82	1	Male	South Africa
C586	12.94285655	APOC3	P02656-21-99	Confirmed TB	Negative	-2.819999933	-0.82	1	Male	South Africa
C586	11.86415907	FGA	P02671	Confirmed TB	Negative	-2.819999933	-0.82	1	Male	South Africa
C586	11.86415907	FGA	P02671	Confirmed TB	Negative	-2.819999933	-0.82	1	Male	South Africa
C586	12.90894611	FGA	P02671-20-35	Confirmed TB	Negative	-2.819999933	-0.82	1	Male	South Africa
C586	12.90894611	FGA	P02671-20-35	Confirmed TB	Negative	-2.819999933	-0.82	1	Male	South Africa
C586	13.16106914	FGB	P02675	Confirmed TB	Negative	-2.819999933	-0.82	1	Male	South Africa
C586	13.16106914	FGB	P02675	Confirmed TB	Negative	-2.819999933	-0.82	1	Male	South Africa
C586	15.95387216	FGB	P02675-31-44	Confirmed TB	Negative	-2.819999933	-0.82	1	Male	South Africa
C586	15.95387216	FGB	P02675-31-44	Confirmed TB	Negative	-2.819999933	-0.82	1	Male	South Africa
C586	12.16142478	FGG	P02679	Confirmed TB	Negative	-2.819999933	-0.82	1	Male	South Africa
C586	12.16142478	FGG	P02679	Confirmed TB	Negative	-2.819999933	-0.82	1	Male	South Africa
C586	8.878462596	FGG	P02679-27-453	Confirmed TB	Negative	-2.819999933	-0.82	1	Male	South Africa
C586	8.878462596	FGG	P02679-27-453	Confirmed TB	Negative	-2.819999933	-0.82	1	Male	South Africa
C586	10.52314054	SLC4A1	P02730	Confirmed TB	Negative	-2.819999933	-0.82	1	Male	South Africa
C586	10.52314054	SLC4A1	P02730	Confirmed TB	Negative	-2.819999933	-0.82	1	Male	South Africa
C586	11.97625066	CRP	P02741	Confirmed TB	Negative	-2.819999933	-0.82	1	Male	South Africa
C586	11.97625066	CRP	P02741	Confirmed TB	Negative	-2.819999933	-0.82	1	Male	South Africa
C586	10.64587705	APCS	P02743	Confirmed TB	Negative	-2.819999933	-0.82	1	Male	South Africa
C586	10.64587705	APCS	P02743	Confirmed TB	Negative	-2.819999933	-0.82	1	Male	South Africa
C586	11.04429343	C1QA	P02745	Confirmed TB	Negative	-2.819999933	-0.82	1	Male	South Africa
C586	11.04429343	C1QA	P02745	Confirmed TB	Negative	-2.819999933	-0.82	1	Male	South Africa
C586	12.35859342	C1QB	P02746	Confirmed TB	Negative	-2.819999933	-0.82	1	Male	South Africa
C586	12.35859342	C1QB	P02746	Confirmed TB	Negative	-2.819999933	-0.82	1	Male	South Africa
C586	13.69539559	C1QC	P02747	Confirmed TB	Negative	-2.819999933	-0.82	1	Male	South Africa
C586	13.69539559	C1QC	P02747	Confirmed TB	Negative	-2.819999933	-0.82	1	Male	South Africa
C586	12.16465481	C9	P02748	Confirmed TB	Negative	-2.819999933	-0.82	1	Male	South Africa
C586	12.16465481	C9	P02748	Confirmed TB	Negative	-2.819999933	-0.82	1	Male	South Africa
C586	12.08659544	APOH	P02749	Confirmed TB	Negative	-2.819999933	-0.82	1	Male	South Africa
C586	12.08659544	APOH	P02749	Confirmed TB	Negative	-2.819999933	-0.82	1	Male	South Africa
C586	12.81103845	LRG1	P02750	Confirmed TB	Negative	-2.819999933	-0.82	1	Male	South Africa
C586	12.81103845	LRG1	P02750	Confirmed TB	Negative	-2.819999933	-0.82	1	Male	South Africa
C586	9.577306335	LRG1	P02750-36-347	Confirmed TB	Negative	-2.819999933	-0.82	1	Male	South Africa
C586	9.577306335	LRG1	P02750-36-347	Confirmed TB	Negative	-2.819999933	-0.82	1	Male	South Africa
C586	10.59299305	FN1	P02751	Confirmed TB	Negative	-2.819999933	-0.82	1	Male	South Africa
C586	10.59299305	FN1	P02751	Confirmed TB	Negative	-2.819999933	-0.82	1	Male	South Africa
C586	11.37793058	RBP4	P02753	Confirmed TB	Negative	-2.819999933	-0.82	1	Male	South Africa
C586	11.37793058	RBP4	P02753	Confirmed TB	Negative	-2.819999933	-0.82	1	Male	South Africa
C586	12.61949115	AMBP	P02760	Confirmed TB	Negative	-2.819999933	-0.82	1	Male	South Africa
C586	12.61949115	AMBP	P02760	Confirmed TB	Negative	-2.819999933	-0.82	1	Male	South Africa
C586	9.147687607	AMBP	P02760-206-352	Confirmed TB	Negative	-2.819999933	-0.82	1	Male	South Africa
C586	9.147687607	AMBP	P02760-206-352	Confirmed TB	Negative	-2.819999933	-0.82	1	Male	South Africa
C586	13.70525287	ORM1	P02763	Confirmed TB	Negative	-2.819999933	-0.82	1	Male	South Africa
C586	13.70525287	ORM1	P02763	Confirmed TB	Negative	-2.819999933	-0.82	1	Male	South Africa
C586	11.5827583	AHSG	P02765	Confirmed TB	Negative	-2.819999933	-0.82	1	Male	South Africa
C586	11.5827583	AHSG	P02765	Confirmed TB	Negative	-2.819999933	-0.82	1	Male	South Africa
C586	11.04043629	TTR	P02766	Confirmed TB	Negative	-2.819999933	-0.82	1	Male	South Africa
C586	11.04043629	TTR	P02766	Confirmed TB	Negative	-2.819999933	-0.82	1	Male	South Africa
C586	14.18058202	ALB	P02768	Confirmed TB	Negative	-2.819999933	-0.82	1	Male	South Africa
C586	14.18058202	ALB	P02768	Confirmed TB	Negative	-2.819999933	-0.82	1	Male	South Africa
C586	10.8370927	ALB	P02768-25-609	Confirmed TB	Negative	-2.819999933	-0.82	1	Male	South Africa
C586	10.8370927	ALB	P02768-25-609	Confirmed TB	Negative	-2.819999933	-0.82	1	Male	South Africa
C586	12.75465615	GC	P02774	Confirmed TB	Negative	-2.819999933	-0.82	1	Male	South Africa
C586	12.75465615	GC	P02774	Confirmed TB	Negative	-2.819999933	-0.82	1	Male	South Africa
C586	12.30278806	PPBP	P02775	Confirmed TB	Negative	-2.819999933	-0.82	1	Male	South Africa
C586	12.30278806	PPBP	P02775	Confirmed TB	Negative	-2.819999933	-0.82	1	Male	South Africa
C586	9.690767109	PPBP	P02775-35-128	Confirmed TB	Negative	-2.819999933	-0.82	1	Male	South Africa
C586	9.690767109	PPBP	P02775-35-128	Confirmed TB	Negative	-2.819999933	-0.82	1	Male	South Africa
C586	11.5228089	PF4	P02776	Confirmed TB	Negative	-2.819999933	-0.82	1	Male	South Africa
C586	11.5228089	PF4	P02776	Confirmed TB	Negative	-2.819999933	-0.82	1	Male	South Africa
C586	11.73898439	TFRC	P02786	Confirmed TB	Negative	-2.819999933	-0.82	1	Male	South Africa
C586	11.73898439	TFRC	P02786	Confirmed TB	Negative	-2.819999933	-0.82	1	Male	South Africa
C586	14.5441059	TF	P02787	Confirmed TB	Negative	-2.819999933	-0.82	1	Male	South Africa
C586	14.5441059	TF	P02787	Confirmed TB	Negative	-2.819999933	-0.82	1	Male	South Africa
C586	11.82379171	TF	P02787-20-698	Confirmed TB	Negative	-2.819999933	-0.82	1	Male	South Africa
C586	11.82379171	TF	P02787-20-698	Confirmed TB	Negative	-2.819999933	-0.82	1	Male	South Africa
C586	9.089772015	LTF	P02788	Confirmed TB	Negative	-2.819999933	-0.82	1	Male	South Africa
C586	9.089772015	LTF	P02788	Confirmed TB	Negative	-2.819999933	-0.82	1	Male	South Africa
C586	11.89485791	LTF	P02788-20-710	Confirmed TB	Negative	-2.819999933	-0.82	1	Male	South Africa
C586	11.89485791	LTF	P02788-20-710	Confirmed TB	Negative	-2.819999933	-0.82	1	Male	South Africa
C586	13.72528299	HPX	P02790	Confirmed TB	Negative	-2.819999933	-0.82	1	Male	South Africa
C586	13.72528299	HPX	P02790	Confirmed TB	Negative	-2.819999933	-0.82	1	Male	South Africa
C586	8.717774983	HPX	P02790-24-462	Confirmed TB	Negative	-2.819999933	-0.82	1	Male	South Africa
C586	8.717774983	HPX	P02790-24-462	Confirmed TB	Negative	-2.819999933	-0.82	1	Male	South Africa
C586	10.59016789	ANG	P03950	Confirmed TB	Negative	-2.819999933	-0.82	1	Male	South Africa
C586	10.59016789	ANG	P03950	Confirmed TB	Negative	-2.819999933	-0.82	1	Male	South Africa
C586	11.20169286	F11	P03951	Confirmed TB	Negative	-2.819999933	-0.82	1	Male	South Africa
C586	11.20169286	F11	P03951	Confirmed TB	Negative	-2.819999933	-0.82	1	Male	South Africa
C586	12.07969911	KLKB1	P03952	Confirmed TB	Negative	-2.819999933	-0.82	1	Male	South Africa
C586	12.07969911	KLKB1	P03952	Confirmed TB	Negative	-2.819999933	-0.82	1	Male	South Africa
C586	14.92352166	KLKB1	P03952-20-390	Confirmed TB	Negative	-2.819999933	-0.82	1	Male	South Africa
C586	14.92352166	KLKB1	P03952-20-390	Confirmed TB	Negative	-2.819999933	-0.82	1	Male	South Africa
C586	12.83182495	C4BPA	P04003	Confirmed TB	Negative	-2.819999933	-0.82	1	Male	South Africa
C586	12.83182495	C4BPA	P04003	Confirmed TB	Negative	-2.819999933	-0.82	1	Male	South Africa
C586	13.98693743	VTN	P04004	Confirmed TB	Negative	-2.819999933	-0.82	1	Male	South Africa
C586	13.98693743	VTN	P04004	Confirmed TB	Negative	-2.819999933	-0.82	1	Male	South Africa
C586	9.067869053	CAT	P04040	Confirmed TB	Negative	-2.819999933	-0.82	1	Male	South Africa
C586	9.067869053	CAT	P04040	Confirmed TB	Negative	-2.819999933	-0.82	1	Male	South Africa
C586	10.28859445	FUCA1	P04066	Confirmed TB	Negative	-2.819999933	-0.82	1	Male	South Africa
C586	10.28859445	FUCA1	P04066	Confirmed TB	Negative	-2.819999933	-0.82	1	Male	South Africa
C586	9.80445073	PROC	P04070	Confirmed TB	Negative	-2.819999933	-0.82	1	Male	South Africa
C586	9.80445073	PROC	P04070	Confirmed TB	Negative	-2.819999933	-0.82	1	Male	South Africa
C586	10.3565048	ALDOA	P04075	Confirmed TB	Negative	-2.819999933	-0.82	1	Male	South Africa
C586	10.3565048	ALDOA	P04075	Confirmed TB	Negative	-2.819999933	-0.82	1	Male	South Africa
C586	8.969316586	ANXA1	P04083	Confirmed TB	Negative	-2.819999933	-0.82	1	Male	South Africa
C586	8.969316586	ANXA1	P04083	Confirmed TB	Negative	-2.819999933	-0.82	1	Male	South Africa
C586	11.41451333	APOB	P04114	Confirmed TB	Negative	-2.819999933	-0.82	1	Male	South Africa
C586	11.41451333	APOB	P04114	Confirmed TB	Negative	-2.819999933	-0.82	1	Male	South Africa
C586	10.43257669	APOB	P04114-28-4563	Confirmed TB	Negative	-2.819999933	-0.82	1	Male	South Africa
C586	10.43257669	APOB	P04114-28-4563	Confirmed TB	Negative	-2.819999933	-0.82	1	Male	South Africa
C586	11.20596262	LCAT	P04180	Confirmed TB	Negative	-2.819999933	-0.82	1	Male	South Africa
C586	11.20596262	LCAT	P04180	Confirmed TB	Negative	-2.819999933	-0.82	1	Male	South Africa
C586	12.11511325	HRG	P04196	Confirmed TB	Negative	-2.819999933	-0.82	1	Male	South Africa
C586	12.11511325	HRG	P04196	Confirmed TB	Negative	-2.819999933	-0.82	1	Male	South Africa
C586	8.355492535	HRG	P04196-19-525	Confirmed TB	Negative	-2.819999933	-0.82	1	Male	South Africa
C586	8.355492535	HRG	P04196-19-525	Confirmed TB	Negative	-2.819999933	-0.82	1	Male	South Africa
C586	13.94153589	A1BG	P04217	Confirmed TB	Negative	-2.819999933	-0.82	1	Male	South Africa
C586	13.94153589	A1BG	P04217	Confirmed TB	Negative	-2.819999933	-0.82	1	Male	South Africa
C586	10.84130813	A1BG	P04217-22-495	Confirmed TB	Negative	-2.819999933	-0.82	1	Male	South Africa
C586	10.84130813	A1BG	P04217-22-495	Confirmed TB	Negative	-2.819999933	-0.82	1	Male	South Africa
C586	9.594597952	KRT1	P04264	Confirmed TB	Negative	-2.819999933	-0.82	1	Male	South Africa
C586	9.594597952	KRT1	P04264	Confirmed TB	Negative	-2.819999933	-0.82	1	Male	South Africa
C586	10.73160033	VWF	P04275	Confirmed TB	Negative	-2.819999933	-0.82	1	Male	South Africa
C586	10.73160033	VWF	P04275	Confirmed TB	Negative	-2.819999933	-0.82	1	Male	South Africa
C586	10.83853255	SHBG	P04278	Confirmed TB	Negative	-2.819999933	-0.82	1	Male	South Africa
C586	10.83853255	SHBG	P04278	Confirmed TB	Negative	-2.819999933	-0.82	1	Male	South Africa
C586	10.01636025	GAPDH	P04406	Confirmed TB	Negative	-2.819999933	-0.82	1	Male	South Africa
C586	10.01636025	GAPDH	P04406	Confirmed TB	Negative	-2.819999933	-0.82	1	Male	South Africa
C586	13.62646646	IGKV1-16	P04430	Confirmed TB	Negative	-2.819999933	-0.82	1	Male	South Africa
C586	13.62646646	IGKV1-16	P04430	Confirmed TB	Negative	-2.819999933	-0.82	1	Male	South Africa
C586	15.15963501	IGKV3-11	P04433	Confirmed TB	Negative	-2.819999933	-0.82	1	Male	South Africa
C586	15.15963501	IGKV3-11	P04433	Confirmed TB	Negative	-2.819999933	-0.82	1	Male	South Africa
C586	17.21187626	IGKV3-11	P04433-21-115	Confirmed TB	Negative	-2.819999933	-0.82	1	Male	South Africa
C586	17.21187626	IGKV3-11	P04433-21-115	Confirmed TB	Negative	-2.819999933	-0.82	1	Male	South Africa
C586	10.57782746	HLA-A	P04439	Confirmed TB	Negative	-2.819999933	-0.82	1	Male	South Africa
C586	10.57782746	HLA-A	P04439	Confirmed TB	Negative	-2.819999933	-0.82	1	Male	South Africa
C586	9.765344233	CAPNS1	P04632	Confirmed TB	Negative	-2.819999933	-0.82	1	Male	South Africa
C586	9.765344233	CAPNS1	P04632	Confirmed TB	Negative	-2.819999933	-0.82	1	Male	South Africa
C586	8.99226501	HSPB1	P04792	Confirmed TB	Negative	-2.819999933	-0.82	1	Male	South Africa
C586	8.99226501	HSPB1	P04792	Confirmed TB	Negative	-2.819999933	-0.82	1	Male	South Africa
C586	9.235756479	RPN1	P04843	Confirmed TB	Negative	-2.819999933	-0.82	1	Male	South Africa
C586	9.235756479	RPN1	P04843	Confirmed TB	Negative	-2.819999933	-0.82	1	Male	South Africa
C586	8.733003432	RPN2	P04844	Confirmed TB	Negative	-2.819999933	-0.82	1	Male	South Africa
C586	8.733003432	RPN2	P04844	Confirmed TB	Negative	-2.819999933	-0.82	1	Male	South Africa
C586	9.249091133	GNAI2	P04899	Confirmed TB	Negative	-2.819999933	-0.82	1	Male	South Africa
C586	9.249091133	GNAI2	P04899	Confirmed TB	Negative	-2.819999933	-0.82	1	Male	South Africa
C586	9.094867776	ALDOB	P05062	Confirmed TB	Negative	-2.819999933	-0.82	1	Male	South Africa
C586	9.094867776	ALDOB	P05062	Confirmed TB	Negative	-2.819999933	-0.82	1	Male	South Africa
C586	9.044779471	APP	P05067	Confirmed TB	Negative	-2.819999933	-0.82	1	Male	South Africa
C586	9.044779471	APP	P05067	Confirmed TB	Negative	-2.819999933	-0.82	1	Male	South Africa
C586	11.0535329	APOD	P05090	Confirmed TB	Negative	-2.819999933	-0.82	1	Male	South Africa
C586	11.0535329	APOD	P05090	Confirmed TB	Negative	-2.819999933	-0.82	1	Male	South Africa
C586	11.20186637	APOD	P05090-21-189	Confirmed TB	Negative	-2.819999933	-0.82	1	Male	South Africa
C586	11.20186637	APOD	P05090-21-189	Confirmed TB	Negative	-2.819999933	-0.82	1	Male	South Africa
C586	8.890016106	ITGB3	P05106	Confirmed TB	Negative	-2.819999933	-0.82	1	Male	South Africa
C586	8.890016106	ITGB3	P05106	Confirmed TB	Negative	-2.819999933	-0.82	1	Male	South Africa
C586	9.418828872	S100A8	P05109	Confirmed TB	Negative	-2.819999933	-0.82	1	Male	South Africa
C586	9.418828872	S100A8	P05109	Confirmed TB	Negative	-2.819999933	-0.82	1	Male	South Africa
C586	10.98952535	SERPINA5	P05154	Confirmed TB	Negative	-2.819999933	-0.82	1	Male	South Africa
C586	10.98952535	SERPINA5	P05154	Confirmed TB	Negative	-2.819999933	-0.82	1	Male	South Africa
C586	13.25326703	SERPING1	P05155	Confirmed TB	Negative	-2.819999933	-0.82	1	Male	South Africa
C586	13.25326703	SERPING1	P05155	Confirmed TB	Negative	-2.819999933	-0.82	1	Male	South Africa
C586	8.961466599	SERPING1	P05155-23-500	Confirmed TB	Negative	-2.819999933	-0.82	1	Male	South Africa
C586	8.961466599	SERPING1	P05155-23-500	Confirmed TB	Negative	-2.819999933	-0.82	1	Male	South Africa
C586	12.62980383	CFI	P05156	Confirmed TB	Negative	-2.819999933	-0.82	1	Male	South Africa
C586	12.62980383	CFI	P05156	Confirmed TB	Negative	-2.819999933	-0.82	1	Male	South Africa
C586	10.86930031	F13B	P05160	Confirmed TB	Negative	-2.819999933	-0.82	1	Male	South Africa
C586	10.86930031	F13B	P05160	Confirmed TB	Negative	-2.819999933	-0.82	1	Male	South Africa
C586	11.14223323	MPO	P05164	Confirmed TB	Negative	-2.819999933	-0.82	1	Male	South Africa
C586	11.14223323	MPO	P05164	Confirmed TB	Negative	-2.819999933	-0.82	1	Male	South Africa
C586	11.87518187	ICAM1	P05362	Confirmed TB	Negative	-2.819999933	-0.82	1	Male	South Africa
C586	11.87518187	ICAM1	P05362	Confirmed TB	Negative	-2.819999933	-0.82	1	Male	South Africa
C586	9.273700657	RPLP0	P05388	Confirmed TB	Negative	-2.819999933	-0.82	1	Male	South Africa
C586	9.273700657	RPLP0	P05388	Confirmed TB	Negative	-2.819999933	-0.82	1	Male	South Africa
C586	12.22518055	CLEC3B	P05452	Confirmed TB	Negative	-2.819999933	-0.82	1	Male	South Africa
C586	12.22518055	CLEC3B	P05452	Confirmed TB	Negative	-2.819999933	-0.82	1	Male	South Africa
C586	12.18094343	CLEC3B	P05452-22-202	Confirmed TB	Negative	-2.819999933	-0.82	1	Male	South Africa
C586	12.18094343	CLEC3B	P05452-22-202	Confirmed TB	Negative	-2.819999933	-0.82	1	Male	South Africa
C586	11.93065103	SERPINA7	P05543	Confirmed TB	Negative	-2.819999933	-0.82	1	Male	South Africa
C586	11.93065103	SERPINA7	P05543	Confirmed TB	Negative	-2.819999933	-0.82	1	Male	South Africa
C586	13.06329929	SERPIND1	P05546	Confirmed TB	Negative	-2.819999933	-0.82	1	Male	South Africa
C586	13.06329929	SERPIND1	P05546	Confirmed TB	Negative	-2.819999933	-0.82	1	Male	South Africa
C586	9.514414254	ITGB1	P05556	Confirmed TB	Negative	-2.819999933	-0.82	1	Male	South Africa
C586	9.514414254	ITGB1	P05556	Confirmed TB	Negative	-2.819999933	-0.82	1	Male	South Africa
C586	10.99007803	BCHE	P06276	Confirmed TB	Negative	-2.819999933	-0.82	1	Male	South Africa
C586	10.99007803	BCHE	P06276	Confirmed TB	Negative	-2.819999933	-0.82	1	Male	South Africa
C586	10.60889223	IGKV4-1	P06312	Confirmed TB	Negative	-2.819999933	-0.82	1	Male	South Africa
C586	10.60889223	IGKV4-1	P06312	Confirmed TB	Negative	-2.819999933	-0.82	1	Male	South Africa
C586	15.44629758	IGKV4-1	P06312-21-121	Confirmed TB	Negative	-2.819999933	-0.82	1	Male	South Africa
C586	15.44629758	IGKV4-1	P06312-21-121	Confirmed TB	Negative	-2.819999933	-0.82	1	Male	South Africa
C586	10.47482669	IGHV4-34	P06331	Confirmed TB	Negative	-2.819999933	-0.82	1	Male	South Africa
C586	10.47482669	IGHV4-34	P06331	Confirmed TB	Negative	-2.819999933	-0.82	1	Male	South Africa
C586	11.11925921	GSN	P06396	Confirmed TB	Negative	-2.819999933	-0.82	1	Male	South Africa
C586	11.11925921	GSN	P06396	Confirmed TB	Negative	-2.819999933	-0.82	1	Male	South Africa
C586	16.72382616	GSN	P06396-28-782	Confirmed TB	Negative	-2.819999933	-0.82	1	Male	South Africa
C586	16.72382616	GSN	P06396-28-782	Confirmed TB	Negative	-2.819999933	-0.82	1	Male	South Africa
C586	8.964306632	PTMA	P06454	Confirmed TB	Negative	-2.819999933	-0.82	1	Male	South Africa
C586	8.964306632	PTMA	P06454	Confirmed TB	Negative	-2.819999933	-0.82	1	Male	South Africa
C586	9.511627006	ATP5F1B	P06576	Confirmed TB	Negative	-2.819999933	-0.82	1	Male	South Africa
C586	9.511627006	ATP5F1B	P06576	Confirmed TB	Negative	-2.819999933	-0.82	1	Male	South Africa
C586	13.72503772	C2	P06681	Confirmed TB	Negative	-2.819999933	-0.82	1	Male	South Africa
C586	13.72503772	C2	P06681	Confirmed TB	Negative	-2.819999933	-0.82	1	Male	South Africa
C586	8.604758068	S100A9	P06702	Confirmed TB	Negative	-2.819999933	-0.82	1	Male	South Africa
C586	8.604758068	S100A9	P06702	Confirmed TB	Negative	-2.819999933	-0.82	1	Male	South Africa
C586	13.73107119	APOA4	P06727	Confirmed TB	Negative	-2.819999933	-0.82	1	Male	South Africa
C586	13.73107119	APOA4	P06727	Confirmed TB	Negative	-2.819999933	-0.82	1	Male	South Africa
C586	8.91898674	APOA4	P06727-21-396	Confirmed TB	Negative	-2.819999933	-0.82	1	Male	South Africa
C586	8.91898674	APOA4	P06727-21-396	Confirmed TB	Negative	-2.819999933	-0.82	1	Male	South Africa
C586	10.31254422	ENO1	P06733	Confirmed TB	Negative	-2.819999933	-0.82	1	Male	South Africa
C586	10.31254422	ENO1	P06733	Confirmed TB	Negative	-2.819999933	-0.82	1	Male	South Africa
C586	9.042647484	PYGL	P06737	Confirmed TB	Negative	-2.819999933	-0.82	1	Male	South Africa
C586	9.042647484	PYGL	P06737	Confirmed TB	Negative	-2.819999933	-0.82	1	Male	South Africa
C586	13.68075752	NPM1	P06748	Confirmed TB	Negative	-2.819999933	-0.82	1	Male	South Africa
C586	13.68075752	NPM1	P06748	Confirmed TB	Negative	-2.819999933	-0.82	1	Male	South Africa
C586	9.125482375	TPM3	P06753	Confirmed TB	Negative	-2.819999933	-0.82	1	Male	South Africa
C586	9.125482375	TPM3	P06753	Confirmed TB	Negative	-2.819999933	-0.82	1	Male	South Africa
C586	10.06268413	LDHB	P07195	Confirmed TB	Negative	-2.819999933	-0.82	1	Male	South Africa
C586	10.06268413	LDHB	P07195	Confirmed TB	Negative	-2.819999933	-0.82	1	Male	South Africa
C586	11.84805452	PROS1	P07225	Confirmed TB	Negative	-2.819999933	-0.82	1	Male	South Africa
C586	11.84805452	PROS1	P07225	Confirmed TB	Negative	-2.819999933	-0.82	1	Male	South Africa
C586	8.906636244	P4HB	P07237	Confirmed TB	Negative	-2.819999933	-0.82	1	Male	South Africa
C586	8.906636244	P4HB	P07237	Confirmed TB	Negative	-2.819999933	-0.82	1	Male	South Africa
C586	12.52058201	CSF1R	P07333	Confirmed TB	Negative	-2.819999933	-0.82	1	Male	South Africa
C586	12.52058201	CSF1R	P07333	Confirmed TB	Negative	-2.819999933	-0.82	1	Male	South Africa
C586	11.07903421	C8A	P07357	Confirmed TB	Negative	-2.819999933	-0.82	1	Male	South Africa
C586	11.07903421	C8A	P07357	Confirmed TB	Negative	-2.819999933	-0.82	1	Male	South Africa
C586	12.39627703	C8B	P07358	Confirmed TB	Negative	-2.819999933	-0.82	1	Male	South Africa
C586	12.39627703	C8B	P07358	Confirmed TB	Negative	-2.819999933	-0.82	1	Male	South Africa
C586	11.07547258	GP1BA	P07359	Confirmed TB	Negative	-2.819999933	-0.82	1	Male	South Africa
C586	11.07547258	GP1BA	P07359	Confirmed TB	Negative	-2.819999933	-0.82	1	Male	South Africa
C586	12.70421621	C8G	P07360	Confirmed TB	Negative	-2.819999933	-0.82	1	Male	South Africa
C586	12.70421621	C8G	P07360	Confirmed TB	Negative	-2.819999933	-0.82	1	Male	South Africa
C586	8.838817102	CAPN1	P07384	Confirmed TB	Negative	-2.819999933	-0.82	1	Male	South Africa
C586	8.838817102	CAPN1	P07384	Confirmed TB	Negative	-2.819999933	-0.82	1	Male	South Africa
C586	9.363870898	TUBB	P07437	Confirmed TB	Negative	-2.819999933	-0.82	1	Male	South Africa
C586	9.363870898	TUBB	P07437	Confirmed TB	Negative	-2.819999933	-0.82	1	Male	South Africa
C586	11.28694971	PFN1	P07737	Confirmed TB	Negative	-2.819999933	-0.82	1	Male	South Africa
C586	11.28694971	PFN1	P07737	Confirmed TB	Negative	-2.819999933	-0.82	1	Male	South Africa
C586	9.108878479	BPGM	P07738	Confirmed TB	Negative	-2.819999933	-0.82	1	Male	South Africa
C586	9.108878479	BPGM	P07738	Confirmed TB	Negative	-2.819999933	-0.82	1	Male	South Africa
C586	12.2942741	EPRS1	P07814	Confirmed TB	Negative	-2.819999933	-0.82	1	Male	South Africa
C586	12.2942741	EPRS1	P07814	Confirmed TB	Negative	-2.819999933	-0.82	1	Male	South Africa
C586	9.052335853	HSP90AA1	P07900	Confirmed TB	Negative	-2.819999933	-0.82	1	Male	South Africa
C586	9.052335853	HSP90AA1	P07900	Confirmed TB	Negative	-2.819999933	-0.82	1	Male	South Africa
C586	9.867657311	HNRNPC	P07910	Confirmed TB	Negative	-2.819999933	-0.82	1	Male	South Africa
C586	9.867657311	HNRNPC	P07910	Confirmed TB	Negative	-2.819999933	-0.82	1	Male	South Africa
C586	9.213617448	TPM2	P07951	Confirmed TB	Negative	-2.819999933	-0.82	1	Male	South Africa
C586	9.213617448	TPM2	P07951	Confirmed TB	Negative	-2.819999933	-0.82	1	Male	South Africa
C586	11.89901589	SFTPB	P07988	Confirmed TB	Negative	-2.819999933	-0.82	1	Male	South Africa
C586	11.89901589	SFTPB	P07988	Confirmed TB	Negative	-2.819999933	-0.82	1	Male	South Africa
C586	11.08375954	THBS1	P07996	Confirmed TB	Negative	-2.819999933	-0.82	1	Male	South Africa
C586	11.08375954	THBS1	P07996	Confirmed TB	Negative	-2.819999933	-0.82	1	Male	South Africa
C586	12.66851402	THBS1	P07996-19-1170	Confirmed TB	Negative	-2.819999933	-0.82	1	Male	South Africa
C586	12.66851402	THBS1	P07996-19-1170	Confirmed TB	Negative	-2.819999933	-0.82	1	Male	South Africa
C586	16.30338334	ANXA6	P08133	Confirmed TB	Negative	-2.819999933	-0.82	1	Male	South Africa
C586	16.30338334	ANXA6	P08133	Confirmed TB	Negative	-2.819999933	-0.82	1	Male	South Africa
C586	9.245241158	RHOC	P08134	Confirmed TB	Negative	-2.819999933	-0.82	1	Male	South Africa
C586	9.245241158	RHOC	P08134	Confirmed TB	Negative	-2.819999933	-0.82	1	Male	South Africa
C586	13.86064033	SERPINA6	P08185	Confirmed TB	Negative	-2.819999933	-0.82	1	Male	South Africa
C586	13.86064033	SERPINA6	P08185	Confirmed TB	Negative	-2.819999933	-0.82	1	Male	South Africa
C586	9.015343919	SLC3A2	P08195	Confirmed TB	Negative	-2.819999933	-0.82	1	Male	South Africa
C586	9.015343919	SLC3A2	P08195	Confirmed TB	Negative	-2.819999933	-0.82	1	Male	South Africa
C586	9.458283599	HSP90AB1	P08238	Confirmed TB	Negative	-2.819999933	-0.82	1	Male	South Africa
C586	9.458283599	HSP90AB1	P08238	Confirmed TB	Negative	-2.819999933	-0.82	1	Male	South Africa
C586	9.279521227	HSP90AB1	P08238-2-724	Confirmed TB	Negative	-2.819999933	-0.82	1	Male	South Africa
C586	9.279521227	HSP90AB1	P08238-2-724	Confirmed TB	Negative	-2.819999933	-0.82	1	Male	South Africa
C586	11.83222685	MMP2	P08253	Confirmed TB	Negative	-2.819999933	-0.82	1	Male	South Africa
C586	11.83222685	MMP2	P08253	Confirmed TB	Negative	-2.819999933	-0.82	1	Male	South Africa
C586	10.59352885	SOD3	P08294	Confirmed TB	Negative	-2.819999933	-0.82	1	Male	South Africa
C586	10.59352885	SOD3	P08294	Confirmed TB	Negative	-2.819999933	-0.82	1	Male	South Africa
C586	12.27905477	MGP	P08493	Confirmed TB	Negative	-2.819999933	-0.82	1	Male	South Africa
C586	12.27905477	MGP	P08493	Confirmed TB	Negative	-2.819999933	-0.82	1	Male	South Africa
C586	9.222180959	ITGA2B	P08514	Confirmed TB	Negative	-2.819999933	-0.82	1	Male	South Africa
C586	9.222180959	ITGA2B	P08514	Confirmed TB	Negative	-2.819999933	-0.82	1	Male	South Africa
C586	9.660793381	LPA	P08519	Confirmed TB	Negative	-2.819999933	-0.82	1	Male	South Africa
C586	9.660793381	LPA	P08519	Confirmed TB	Negative	-2.819999933	-0.82	1	Male	South Africa
C586	8.740883982	PLEK	P08567	Confirmed TB	Negative	-2.819999933	-0.82	1	Male	South Africa
C586	8.740883982	PLEK	P08567	Confirmed TB	Negative	-2.819999933	-0.82	1	Male	South Africa
C586	13.28368676	CD14	P08571	Confirmed TB	Negative	-2.819999933	-0.82	1	Male	South Africa
C586	13.28368676	CD14	P08571	Confirmed TB	Negative	-2.819999933	-0.82	1	Male	South Africa
C586	11.16713204	CD14	P08571-20-367	Confirmed TB	Negative	-2.819999933	-0.82	1	Male	South Africa
C586	11.16713204	CD14	P08571-20-367	Confirmed TB	Negative	-2.819999933	-0.82	1	Male	South Africa
C586	8.552223965	MYL3	P08590	Confirmed TB	Negative	-2.819999933	-0.82	1	Male	South Africa
C586	8.552223965	MYL3	P08590	Confirmed TB	Negative	-2.819999933	-0.82	1	Male	South Africa
C586	13.13715485	CFH	P08603	Confirmed TB	Negative	-2.819999933	-0.82	1	Male	South Africa
C586	13.13715485	CFH	P08603	Confirmed TB	Negative	-2.819999933	-0.82	1	Male	South Africa
C586	11.66852085	FCGR3A	P08637	Confirmed TB	Negative	-2.819999933	-0.82	1	Male	South Africa
C586	11.66852085	FCGR3A	P08637	Confirmed TB	Negative	-2.819999933	-0.82	1	Male	South Africa
C586	14.04373518	FCGR3A	P08637-17-254	Confirmed TB	Negative	-2.819999933	-0.82	1	Male	South Africa
C586	14.04373518	FCGR3A	P08637-17-254	Confirmed TB	Negative	-2.819999933	-0.82	1	Male	South Africa
C586	8.382005349	VIM	P08670	Confirmed TB	Negative	-2.819999933	-0.82	1	Male	South Africa
C586	8.382005349	VIM	P08670	Confirmed TB	Negative	-2.819999933	-0.82	1	Male	South Africa
C586	12.43027139	SERPINF2	P08697	Confirmed TB	Negative	-2.819999933	-0.82	1	Male	South Africa
C586	12.43027139	SERPINF2	P08697	Confirmed TB	Negative	-2.819999933	-0.82	1	Male	South Africa
C586	17.50659236	SERPINF2	P08697-40-491	Confirmed TB	Negative	-2.819999933	-0.82	1	Male	South Africa
C586	17.50659236	SERPINF2	P08697-40-491	Confirmed TB	Negative	-2.819999933	-0.82	1	Male	South Africa
C586	9.244966382	F7	P08709	Confirmed TB	Negative	-2.819999933	-0.82	1	Male	South Africa
C586	9.244966382	F7	P08709	Confirmed TB	Negative	-2.819999933	-0.82	1	Male	South Africa
C586	9.252312217	KRT16	P08779	Confirmed TB	Negative	-2.819999933	-0.82	1	Male	South Africa
C586	9.252312217	KRT16	P08779	Confirmed TB	Negative	-2.819999933	-0.82	1	Male	South Africa
C586	13.43937171	IGFBP1	P08833	Confirmed TB	Negative	-2.819999933	-0.82	1	Male	South Africa
C586	13.43937171	IGFBP1	P08833	Confirmed TB	Negative	-2.819999933	-0.82	1	Male	South Africa
C586	8.940515422	DBH	P09172	Confirmed TB	Negative	-2.819999933	-0.82	1	Male	South Africa
C586	8.940515422	DBH	P09172	Confirmed TB	Negative	-2.819999933	-0.82	1	Male	South Africa
C586	9.854328243	GSTP1	P09211	Confirmed TB	Negative	-2.819999933	-0.82	1	Male	South Africa
C586	9.854328243	GSTP1	P09211	Confirmed TB	Negative	-2.819999933	-0.82	1	Male	South Africa
C586	9.654790486	LGALS1	P09382	Confirmed TB	Negative	-2.819999933	-0.82	1	Male	South Africa
C586	9.654790486	LGALS1	P09382	Confirmed TB	Negative	-2.819999933	-0.82	1	Male	South Africa
C586	9.85524447	SPARC	P09486	Confirmed TB	Negative	-2.819999933	-0.82	1	Male	South Africa
C586	9.85524447	SPARC	P09486	Confirmed TB	Negative	-2.819999933	-0.82	1	Male	South Africa
C586	8.983056997	TPM1	P09493	Confirmed TB	Negative	-2.819999933	-0.82	1	Male	South Africa
C586	8.983056997	TPM1	P09493	Confirmed TB	Negative	-2.819999933	-0.82	1	Male	South Africa
C586	12.17805092	C1S	P09871	Confirmed TB	Negative	-2.819999933	-0.82	1	Male	South Africa
C586	12.17805092	C1S	P09871	Confirmed TB	Negative	-2.819999933	-0.82	1	Male	South Africa
C586	12.13614986	LTA4H	P09960	Confirmed TB	Negative	-2.819999933	-0.82	1	Male	South Africa
C586	12.13614986	LTA4H	P09960	Confirmed TB	Negative	-2.819999933	-0.82	1	Male	South Africa
C586	11.21830651	C4A	P0C0L4	Confirmed TB	Negative	-2.819999933	-0.82	1	Male	South Africa
C586	11.21830651	C4A	P0C0L4	Confirmed TB	Negative	-2.819999933	-0.82	1	Male	South Africa
C586	12.63349891	C4B	P0C0L5	Confirmed TB	Negative	-2.819999933	-0.82	1	Male	South Africa
C586	12.63349891	C4B	P0C0L5	Confirmed TB	Negative	-2.819999933	-0.82	1	Male	South Africa
C586	17.33443067	C4B	P0C0L5-757-1446	Confirmed TB	Negative	-2.819999933	-0.82	1	Male	South Africa
C586	17.33443067	C4B	P0C0L5-757-1446	Confirmed TB	Negative	-2.819999933	-0.82	1	Male	South Africa
C586	12.9260252	SAA1	P0DJI8	Confirmed TB	Negative	-2.819999933	-0.82	1	Male	South Africa
C586	12.9260252	SAA1	P0DJI8	Confirmed TB	Negative	-2.819999933	-0.82	1	Male	South Africa
C586	12.63251673	SAA2	P0DJI9	Confirmed TB	Negative	-2.819999933	-0.82	1	Male	South Africa
C586	12.63251673	SAA2	P0DJI9	Confirmed TB	Negative	-2.819999933	-0.82	1	Male	South Africa
C586	15.15570522	SAA2	P0DJI9-19-122	Confirmed TB	Negative	-2.819999933	-0.82	1	Male	South Africa
C586	15.15570522	SAA2	P0DJI9-19-122	Confirmed TB	Negative	-2.819999933	-0.82	1	Male	South Africa
C586	9.344342381	HSPA1A	P0DMV8	Confirmed TB	Negative	-2.819999933	-0.82	1	Male	South Africa
C586	9.344342381	HSPA1A	P0DMV8	Confirmed TB	Negative	-2.819999933	-0.82	1	Male	South Africa
C586	9.620543351	HSPA1A	P0DMV8-2-641	Confirmed TB	Negative	-2.819999933	-0.82	1	Male	South Africa
C586	9.620543351	HSPA1A	P0DMV8-2-641	Confirmed TB	Negative	-2.819999933	-0.82	1	Male	South Africa
C586	12.39123627	IGLC2	P0DOY2	Confirmed TB	Negative	-2.819999933	-0.82	1	Male	South Africa
C586	12.39123627	IGLC2	P0DOY2	Confirmed TB	Negative	-2.819999933	-0.82	1	Male	South Africa
C586	19.89903715	IGLC2	P0DOY2-1-106	Confirmed TB	Negative	-2.819999933	-0.82	1	Male	South Africa
C586	19.89903715	IGLC2	P0DOY2-1-106	Confirmed TB	Negative	-2.819999933	-0.82	1	Male	South Africa
C586	9.720400239	IGLC3	P0DOY3	Confirmed TB	Negative	-2.819999933	-0.82	1	Male	South Africa
C586	9.720400239	IGLC3	P0DOY3	Confirmed TB	Negative	-2.819999933	-0.82	1	Male	South Africa
C586	10.35253965	IGHV1-8	P0DP01	Confirmed TB	Negative	-2.819999933	-0.82	1	Male	South Africa
C586	10.35253965	IGHV1-8	P0DP01	Confirmed TB	Negative	-2.819999933	-0.82	1	Male	South Africa
C586	8.534175314	IGHV4-38-2	P0DP08-20-117	Confirmed TB	Negative	-2.819999933	-0.82	1	Male	South Africa
C586	8.534175314	IGHV4-38-2	P0DP08-20-117	Confirmed TB	Negative	-2.819999933	-0.82	1	Male	South Africa
C586	8.771268378	CALM1	P0DP23	Confirmed TB	Negative	-2.819999933	-0.82	1	Male	South Africa
C586	8.771268378	CALM1	P0DP23	Confirmed TB	Negative	-2.819999933	-0.82	1	Male	South Africa
C586	10.66325058	IGHV3-38-3	P0DTE1	Confirmed TB	Negative	-2.819999933	-0.82	1	Male	South Africa
C586	10.66325058	IGHV3-38-3	P0DTE1	Confirmed TB	Negative	-2.819999933	-0.82	1	Male	South Africa
C586	12.1404783	SRGN	P10124	Confirmed TB	Negative	-2.819999933	-0.82	1	Male	South Africa
C586	12.1404783	SRGN	P10124	Confirmed TB	Negative	-2.819999933	-0.82	1	Male	South Africa
C586	8.492920354	TXN	P10599	Confirmed TB	Negative	-2.819999933	-0.82	1	Male	South Africa
C586	8.492920354	TXN	P10599	Confirmed TB	Negative	-2.819999933	-0.82	1	Male	South Africa
C586	9.225550016	TXN	P10599-2-105	Confirmed TB	Negative	-2.819999933	-0.82	1	Male	South Africa
C586	9.225550016	TXN	P10599-2-105	Confirmed TB	Negative	-2.819999933	-0.82	1	Male	South Africa
C586	8.712988136	CTSA	P10619	Confirmed TB	Negative	-2.819999933	-0.82	1	Male	South Africa
C586	8.712988136	CTSA	P10619	Confirmed TB	Negative	-2.819999933	-0.82	1	Male	South Africa
C586	11.77430292	C7	P10643	Confirmed TB	Negative	-2.819999933	-0.82	1	Male	South Africa
C586	11.77430292	C7	P10643	Confirmed TB	Negative	-2.819999933	-0.82	1	Male	South Africa
C586	9.54224223	PRKAR1A	P10644	Confirmed TB	Negative	-2.819999933	-0.82	1	Male	South Africa
C586	9.54224223	PRKAR1A	P10644	Confirmed TB	Negative	-2.819999933	-0.82	1	Male	South Africa
C586	8.605488571	KIT	P10721	Confirmed TB	Negative	-2.819999933	-0.82	1	Male	South Africa
C586	8.605488571	KIT	P10721	Confirmed TB	Negative	-2.819999933	-0.82	1	Male	South Africa
C586	9.184550574	HSPD1	P10809	Confirmed TB	Negative	-2.819999933	-0.82	1	Male	South Africa
C586	9.184550574	HSPD1	P10809	Confirmed TB	Negative	-2.819999933	-0.82	1	Male	South Africa
C586	13.86252236	CLU	P10909	Confirmed TB	Negative	-2.819999933	-0.82	1	Male	South Africa
C586	13.86252236	CLU	P10909	Confirmed TB	Negative	-2.819999933	-0.82	1	Male	South Africa
C586	9.01485129	CLU	P10909-23-449	Confirmed TB	Negative	-2.819999933	-0.82	1	Male	South Africa
C586	9.01485129	CLU	P10909-23-449	Confirmed TB	Negative	-2.819999933	-0.82	1	Male	South Africa
C586	10.1619803	HSPA5	P11021	Confirmed TB	Negative	-2.819999933	-0.82	1	Male	South Africa
C586	10.1619803	HSPA5	P11021	Confirmed TB	Negative	-2.819999933	-0.82	1	Male	South Africa
C586	9.307140617	HSPA8	P11142	Confirmed TB	Negative	-2.819999933	-0.82	1	Male	South Africa
C586	9.307140617	HSPA8	P11142	Confirmed TB	Negative	-2.819999933	-0.82	1	Male	South Africa
C586	9.665203774	SLC2A1	P11166	Confirmed TB	Negative	-2.819999933	-0.82	1	Male	South Africa
C586	9.665203774	SLC2A1	P11166	Confirmed TB	Negative	-2.819999933	-0.82	1	Male	South Africa
C586	9.196599437	SLC2A3	P11169	Confirmed TB	Negative	-2.819999933	-0.82	1	Male	South Africa
C586	9.196599437	SLC2A3	P11169	Confirmed TB	Negative	-2.819999933	-0.82	1	Male	South Africa
C586	8.997223183	EPB41	P11171	Confirmed TB	Negative	-2.819999933	-0.82	1	Male	South Africa
C586	8.997223183	EPB41	P11171	Confirmed TB	Negative	-2.819999933	-0.82	1	Male	South Africa
C586	10.78222565	MBL2	P11226	Confirmed TB	Negative	-2.819999933	-0.82	1	Male	South Africa
C586	10.78222565	MBL2	P11226	Confirmed TB	Negative	-2.819999933	-0.82	1	Male	South Africa
C586	9.095173068	SPTB	P11277	Confirmed TB	Negative	-2.819999933	-0.82	1	Male	South Africa
C586	9.095173068	SPTB	P11277	Confirmed TB	Negative	-2.819999933	-0.82	1	Male	South Africa
C586	9.433343055	G6PD	P11413	Confirmed TB	Negative	-2.819999933	-0.82	1	Male	South Africa
C586	9.433343055	G6PD	P11413	Confirmed TB	Negative	-2.819999933	-0.82	1	Male	South Africa
C586	8.845185228	MTHFD1	P11586	Confirmed TB	Negative	-2.819999933	-0.82	1	Male	South Africa
C586	8.845185228	MTHFD1	P11586	Confirmed TB	Negative	-2.819999933	-0.82	1	Male	South Africa
C586	10.00672572	CETP	P11597	Confirmed TB	Negative	-2.819999933	-0.82	1	Male	South Africa
C586	10.00672572	CETP	P11597	Confirmed TB	Negative	-2.819999933	-0.82	1	Male	South Africa
C586	10.88549346	CETP	P11597-18-493	Confirmed TB	Negative	-2.819999933	-0.82	1	Male	South Africa
C586	10.88549346	CETP	P11597-18-493	Confirmed TB	Negative	-2.819999933	-0.82	1	Male	South Africa
C586	10.24724661	COL6A3	P12111	Confirmed TB	Negative	-2.819999933	-0.82	1	Male	South Africa
C586	10.24724661	COL6A3	P12111	Confirmed TB	Negative	-2.819999933	-0.82	1	Male	South Africa
C586	10.44102791	COL6A3	P12111-26-3177	Confirmed TB	Negative	-2.819999933	-0.82	1	Male	South Africa
C586	10.44102791	COL6A3	P12111-26-3177	Confirmed TB	Negative	-2.819999933	-0.82	1	Male	South Africa
C586	8.460261279	SLC25A4	P12235	Confirmed TB	Negative	-2.819999933	-0.82	1	Male	South Africa
C586	8.460261279	SLC25A4	P12235	Confirmed TB	Negative	-2.819999933	-0.82	1	Male	South Africa
C586	9.725169863	SLC25A6	P12236	Confirmed TB	Negative	-2.819999933	-0.82	1	Male	South Africa
C586	9.725169863	SLC25A6	P12236	Confirmed TB	Negative	-2.819999933	-0.82	1	Male	South Africa
C586	10.03048195	F5	P12259	Confirmed TB	Negative	-2.819999933	-0.82	1	Male	South Africa
C586	10.03048195	F5	P12259	Confirmed TB	Negative	-2.819999933	-0.82	1	Male	South Africa
C586	9.064963056	ACTN1	P12814	Confirmed TB	Negative	-2.819999933	-0.82	1	Male	South Africa
C586	9.064963056	ACTN1	P12814	Confirmed TB	Negative	-2.819999933	-0.82	1	Male	South Africa
C586	9.308619253	CDH1	P12830	Confirmed TB	Negative	-2.819999933	-0.82	1	Male	South Africa
C586	9.308619253	CDH1	P12830	Confirmed TB	Negative	-2.819999933	-0.82	1	Male	South Africa
C586	9.054232482	SRC	P12931	Confirmed TB	Negative	-2.819999933	-0.82	1	Male	South Africa
C586	9.054232482	SRC	P12931	Confirmed TB	Negative	-2.819999933	-0.82	1	Male	South Africa
C586	8.892898257	GP1BB	P13224	Confirmed TB	Negative	-2.819999933	-0.82	1	Male	South Africa
C586	8.892898257	GP1BB	P13224	Confirmed TB	Negative	-2.819999933	-0.82	1	Male	South Africa
C586	9.313627477	NCAM1	P13591	Confirmed TB	Negative	-2.819999933	-0.82	1	Male	South Africa
C586	9.313627477	NCAM1	P13591	Confirmed TB	Negative	-2.819999933	-0.82	1	Male	South Africa
C586	11.24690881	ICAM2	P13598	Confirmed TB	Negative	-2.819999933	-0.82	1	Male	South Africa
C586	11.24690881	ICAM2	P13598	Confirmed TB	Negative	-2.819999933	-0.82	1	Male	South Africa
C586	8.777947664	EEF2	P13639	Confirmed TB	Negative	-2.819999933	-0.82	1	Male	South Africa
C586	8.777947664	EEF2	P13639	Confirmed TB	Negative	-2.819999933	-0.82	1	Male	South Africa
C586	9.725092328	KRT10	P13645	Confirmed TB	Negative	-2.819999933	-0.82	1	Male	South Africa
C586	9.725092328	KRT10	P13645	Confirmed TB	Negative	-2.819999933	-0.82	1	Male	South Africa
C586	9.101625371	KRT5	P13647	Confirmed TB	Negative	-2.819999933	-0.82	1	Male	South Africa
C586	9.101625371	KRT5	P13647	Confirmed TB	Negative	-2.819999933	-0.82	1	Male	South Africa
C586	11.79743953	C6	P13671	Confirmed TB	Negative	-2.819999933	-0.82	1	Male	South Africa
C586	11.79743953	C6	P13671	Confirmed TB	Negative	-2.819999933	-0.82	1	Male	South Africa
C586	9.816402933	ALAD	P13716	Confirmed TB	Negative	-2.819999933	-0.82	1	Male	South Africa
C586	9.816402933	ALAD	P13716	Confirmed TB	Negative	-2.819999933	-0.82	1	Male	South Africa
C586	10.87092848	LCP1	P13796	Confirmed TB	Negative	-2.819999933	-0.82	1	Male	South Africa
C586	10.87092848	LCP1	P13796	Confirmed TB	Negative	-2.819999933	-0.82	1	Male	South Africa
C586	9.435531692	APEH	P13798	Confirmed TB	Negative	-2.819999933	-0.82	1	Male	South Africa
C586	9.435531692	APEH	P13798	Confirmed TB	Negative	-2.819999933	-0.82	1	Male	South Africa
C586	9.06634672	ETFA	P13804	Confirmed TB	Negative	-2.819999933	-0.82	1	Male	South Africa
C586	9.06634672	ETFA	P13804	Confirmed TB	Negative	-2.819999933	-0.82	1	Male	South Africa
C586	10.57099393	SELL	P14151	Confirmed TB	Negative	-2.819999933	-0.82	1	Male	South Africa
C586	10.57099393	SELL	P14151	Confirmed TB	Negative	-2.819999933	-0.82	1	Male	South Africa
C586	10.22706071	NID1	P14543	Confirmed TB	Negative	-2.819999933	-0.82	1	Male	South Africa
C586	10.22706071	NID1	P14543	Confirmed TB	Negative	-2.819999933	-0.82	1	Male	South Africa
C586	9.973595636	PKM	P14618	Confirmed TB	Negative	-2.819999933	-0.82	1	Male	South Africa
C586	9.973595636	PKM	P14618	Confirmed TB	Negative	-2.819999933	-0.82	1	Male	South Africa
C586	10.01391204	HSP90B1	P14625	Confirmed TB	Negative	-2.819999933	-0.82	1	Male	South Africa
C586	10.01391204	HSP90B1	P14625	Confirmed TB	Negative	-2.819999933	-0.82	1	Male	South Africa
C586	10.2189793	GP9	P14770	Confirmed TB	Negative	-2.819999933	-0.82	1	Male	South Africa
C586	10.2189793	GP9	P14770	Confirmed TB	Negative	-2.819999933	-0.82	1	Male	South Africa
C586	9.197700656	MMP9	P14780	Confirmed TB	Negative	-2.819999933	-0.82	1	Male	South Africa
C586	9.197700656	MMP9	P14780	Confirmed TB	Negative	-2.819999933	-0.82	1	Male	South Africa
C586	10.17093247	MMP9	P14780-20-93	Confirmed TB	Negative	-2.819999933	-0.82	1	Male	South Africa
C586	10.17093247	MMP9	P14780-20-93	Confirmed TB	Negative	-2.819999933	-0.82	1	Male	South Africa
C586	9.02289814	RAC2	P15153	Confirmed TB	Negative	-2.819999933	-0.82	1	Male	South Africa
C586	9.02289814	RAC2	P15153	Confirmed TB	Negative	-2.819999933	-0.82	1	Male	South Africa
C586	11.6151475	CPN1	P15169	Confirmed TB	Negative	-2.819999933	-0.82	1	Male	South Africa
C586	11.6151475	CPN1	P15169	Confirmed TB	Negative	-2.819999933	-0.82	1	Male	South Africa
C586	9.499957823	GSPT1	P15170	Confirmed TB	Negative	-2.819999933	-0.82	1	Male	South Africa
C586	9.499957823	GSPT1	P15170	Confirmed TB	Negative	-2.819999933	-0.82	1	Male	South Africa
C586	8.23043738	NME1	P15531	Confirmed TB	Negative	-2.819999933	-0.82	1	Male	South Africa
C586	8.23043738	NME1	P15531	Confirmed TB	Negative	-2.819999933	-0.82	1	Male	South Africa
C586	8.763132303	IGLL1	P15814	Confirmed TB	Negative	-2.819999933	-0.82	1	Male	South Africa
C586	8.763132303	IGLL1	P15814	Confirmed TB	Negative	-2.819999933	-0.82	1	Male	South Africa
C586	12.0514126	CD44	P16070	Confirmed TB	Negative	-2.819999933	-0.82	1	Male	South Africa
C586	12.0514126	CD44	P16070	Confirmed TB	Negative	-2.819999933	-0.82	1	Male	South Africa
C586	9.170356561	ANK1	P16157	Confirmed TB	Negative	-2.819999933	-0.82	1	Male	South Africa
C586	9.170356561	ANK1	P16157	Confirmed TB	Negative	-2.819999933	-0.82	1	Male	South Africa
C586	9.486173473	GLB1	P16278	Confirmed TB	Negative	-2.819999933	-0.82	1	Male	South Africa
C586	9.486173473	GLB1	P16278	Confirmed TB	Negative	-2.819999933	-0.82	1	Male	South Africa
C586	8.938907556	PECAM1	P16284	Confirmed TB	Negative	-2.819999933	-0.82	1	Male	South Africa
C586	8.938907556	PECAM1	P16284	Confirmed TB	Negative	-2.819999933	-0.82	1	Male	South Africa
C586	8.744079841	EPB42	P16452	Confirmed TB	Negative	-2.819999933	-0.82	1	Male	South Africa
C586	8.744079841	EPB42	P16452	Confirmed TB	Negative	-2.819999933	-0.82	1	Male	South Africa
C586	8.696363827	ATP2A2	P16615	Confirmed TB	Negative	-2.819999933	-0.82	1	Male	South Africa
C586	8.696363827	ATP2A2	P16615	Confirmed TB	Negative	-2.819999933	-0.82	1	Male	South Africa
C586	10.36670988	CD36	P16671	Confirmed TB	Negative	-2.819999933	-0.82	1	Male	South Africa
C586	10.36670988	CD36	P16671	Confirmed TB	Negative	-2.819999933	-0.82	1	Male	South Africa
C586	8.572898985	FAH	P16930	Confirmed TB	Negative	-2.819999933	-0.82	1	Male	South Africa
C586	8.572898985	FAH	P16930	Confirmed TB	Negative	-2.819999933	-0.82	1	Male	South Africa
C586	9.19581385	GOT1	P17174	Confirmed TB	Negative	-2.819999933	-0.82	1	Male	South Africa
C586	9.19581385	GOT1	P17174	Confirmed TB	Negative	-2.819999933	-0.82	1	Male	South Africa
C586	9.11724595	ITGA2	P17301	Confirmed TB	Negative	-2.819999933	-0.82	1	Male	South Africa
C586	9.11724595	ITGA2	P17301	Confirmed TB	Negative	-2.819999933	-0.82	1	Male	South Africa
C586	11.44132486	IGFBP3	P17936	Confirmed TB	Negative	-2.819999933	-0.82	1	Male	South Africa
C586	11.44132486	IGFBP3	P17936	Confirmed TB	Negative	-2.819999933	-0.82	1	Male	South Africa
C586	9.145177925	PSMC3	P17980	Confirmed TB	Negative	-2.819999933	-0.82	1	Male	South Africa
C586	9.145177925	PSMC3	P17980	Confirmed TB	Negative	-2.819999933	-0.82	1	Male	South Africa
C586	8.912200597	TCP1	P17987	Confirmed TB	Negative	-2.819999933	-0.82	1	Male	South Africa
C586	8.912200597	TCP1	P17987	Confirmed TB	Negative	-2.819999933	-0.82	1	Male	South Africa
C586	8.159124976	ALOX12	P18054	Confirmed TB	Negative	-2.819999933	-0.82	1	Male	South Africa
C586	8.159124976	ALOX12	P18054	Confirmed TB	Negative	-2.819999933	-0.82	1	Male	South Africa
C586	9.226523466	VCL	P18206	Confirmed TB	Negative	-2.819999933	-0.82	1	Male	South Africa
C586	9.226523466	VCL	P18206	Confirmed TB	Negative	-2.819999933	-0.82	1	Male	South Africa
C586	12.88672145	LBP	P18428	Confirmed TB	Negative	-2.819999933	-0.82	1	Male	South Africa
C586	12.88672145	LBP	P18428	Confirmed TB	Negative	-2.819999933	-0.82	1	Male	South Africa
C586	10.00708048	PGAM1	P18669	Confirmed TB	Negative	-2.819999933	-0.82	1	Male	South Africa
C586	10.00708048	PGAM1	P18669	Confirmed TB	Negative	-2.819999933	-0.82	1	Male	South Africa
C586	10.77641026	SDC1	P18827	Confirmed TB	Negative	-2.819999933	-0.82	1	Male	South Africa
C586	10.77641026	SDC1	P18827	Confirmed TB	Negative	-2.819999933	-0.82	1	Male	South Africa
C586	9.326944413	GNAZ	P19086	Confirmed TB	Negative	-2.819999933	-0.82	1	Male	South Africa
C586	9.326944413	GNAZ	P19086	Confirmed TB	Negative	-2.819999933	-0.82	1	Male	South Africa
C586	11.6404353	VCAM1	P19320	Confirmed TB	Negative	-2.819999933	-0.82	1	Male	South Africa
C586	11.6404353	VCAM1	P19320	Confirmed TB	Negative	-2.819999933	-0.82	1	Male	South Africa
C586	9.340349376	HK1	P19367	Confirmed TB	Negative	-2.819999933	-0.82	1	Male	South Africa
C586	9.340349376	HK1	P19367	Confirmed TB	Negative	-2.819999933	-0.82	1	Male	South Africa
C586	12.17660412	ORM2	P19652	Confirmed TB	Negative	-2.819999933	-0.82	1	Male	South Africa
C586	12.17660412	ORM2	P19652	Confirmed TB	Negative	-2.819999933	-0.82	1	Male	South Africa
C586	9.626176937	ORM2	P19652-19-201	Confirmed TB	Negative	-2.819999933	-0.82	1	Male	South Africa
C586	9.626176937	ORM2	P19652-19-201	Confirmed TB	Negative	-2.819999933	-0.82	1	Male	South Africa
C586	11.25921301	ITIH2	P19823	Confirmed TB	Negative	-2.819999933	-0.82	1	Male	South Africa
C586	11.25921301	ITIH2	P19823	Confirmed TB	Negative	-2.819999933	-0.82	1	Male	South Africa
C586	11.61036013	ITIH1	P19827	Confirmed TB	Negative	-2.819999933	-0.82	1	Male	South Africa
C586	11.61036013	ITIH1	P19827	Confirmed TB	Negative	-2.819999933	-0.82	1	Male	South Africa
C586	9.328567957	RAB6A	P20340	Confirmed TB	Negative	-2.819999933	-0.82	1	Male	South Africa
C586	9.328567957	RAB6A	P20340	Confirmed TB	Negative	-2.819999933	-0.82	1	Male	South Africa
C586	9.652628782	PSMB1	P20618	Confirmed TB	Negative	-2.819999933	-0.82	1	Male	South Africa
C586	9.652628782	PSMB1	P20618	Confirmed TB	Negative	-2.819999933	-0.82	1	Male	South Africa
C586	9.902290569	PZP	P20742	Confirmed TB	Negative	-2.819999933	-0.82	1	Male	South Africa
C586	9.902290569	PZP	P20742	Confirmed TB	Negative	-2.819999933	-0.82	1	Male	South Africa
C586	13.49822446	C4BPB	P20851	Confirmed TB	Negative	-2.819999933	-0.82	1	Male	South Africa
C586	13.49822446	C4BPB	P20851	Confirmed TB	Negative	-2.819999933	-0.82	1	Male	South Africa
C586	9.127121459	COL5A1	P20908	Confirmed TB	Negative	-2.819999933	-0.82	1	Male	South Africa
C586	9.127121459	COL5A1	P20908	Confirmed TB	Negative	-2.819999933	-0.82	1	Male	South Africa
C586	10.53624237	CSRP1	P21291	Confirmed TB	Negative	-2.819999933	-0.82	1	Male	South Africa
C586	10.53624237	CSRP1	P21291	Confirmed TB	Negative	-2.819999933	-0.82	1	Male	South Africa
C586	9.504657056	FLNA	P21333	Confirmed TB	Negative	-2.819999933	-0.82	1	Male	South Africa
C586	9.504657056	FLNA	P21333	Confirmed TB	Negative	-2.819999933	-0.82	1	Male	South Africa
C586	10.76962464	CD9	P21926-2-228	Confirmed TB	Negative	-2.819999933	-0.82	1	Male	South Africa
C586	10.76962464	CD9	P21926-2-228	Confirmed TB	Negative	-2.819999933	-0.82	1	Male	South Africa
C586	8.944667977	COMT	P21964	Confirmed TB	Negative	-2.819999933	-0.82	1	Male	South Africa
C586	8.944667977	COMT	P21964	Confirmed TB	Negative	-2.819999933	-0.82	1	Male	South Africa
C586	9.01940288	TGM2	P21980	Confirmed TB	Negative	-2.819999933	-0.82	1	Male	South Africa
C586	9.01940288	TGM2	P21980	Confirmed TB	Negative	-2.819999933	-0.82	1	Male	South Africa
C586	10.74697496	TNXB	P22105	Confirmed TB	Negative	-2.819999933	-0.82	1	Male	South Africa
C586	10.74697496	TNXB	P22105	Confirmed TB	Negative	-2.819999933	-0.82	1	Male	South Africa
C586	8.985797945	PAICS	P22234	Confirmed TB	Negative	-2.819999933	-0.82	1	Male	South Africa
C586	8.985797945	PAICS	P22234	Confirmed TB	Negative	-2.819999933	-0.82	1	Male	South Africa
C586	9.338451999	UBA1	P22314	Confirmed TB	Negative	-2.819999933	-0.82	1	Male	South Africa
C586	9.338451999	UBA1	P22314	Confirmed TB	Negative	-2.819999933	-0.82	1	Male	South Africa
C586	12.65864156	GPX3	P22352	Confirmed TB	Negative	-2.819999933	-0.82	1	Male	South Africa
C586	12.65864156	GPX3	P22352	Confirmed TB	Negative	-2.819999933	-0.82	1	Male	South Africa
C586	8.956998635	NME2	P22392	Confirmed TB	Negative	-2.819999933	-0.82	1	Male	South Africa
C586	8.956998635	NME2	P22392	Confirmed TB	Negative	-2.819999933	-0.82	1	Male	South Africa
C586	8.621736138	HNRNPA2B1	P22626	Confirmed TB	Negative	-2.819999933	-0.82	1	Male	South Africa
C586	8.621736138	HNRNPA2B1	P22626	Confirmed TB	Negative	-2.819999933	-0.82	1	Male	South Africa
C586	13.63604825	CPN2	P22792	Confirmed TB	Negative	-2.819999933	-0.82	1	Male	South Africa
C586	13.63604825	CPN2	P22792	Confirmed TB	Negative	-2.819999933	-0.82	1	Male	South Africa
C586	12.98549236	PROZ	P22891	Confirmed TB	Negative	-2.819999933	-0.82	1	Male	South Africa
C586	12.98549236	PROZ	P22891	Confirmed TB	Negative	-2.819999933	-0.82	1	Male	South Africa
C586	9.788204475	MRC1	P22897	Confirmed TB	Negative	-2.819999933	-0.82	1	Male	South Africa
C586	9.788204475	MRC1	P22897	Confirmed TB	Negative	-2.819999933	-0.82	1	Male	South Africa
C586	11.54857586	IGHV1-2	P23083	Confirmed TB	Negative	-2.819999933	-0.82	1	Male	South Africa
C586	11.54857586	IGHV1-2	P23083	Confirmed TB	Negative	-2.819999933	-0.82	1	Male	South Africa
C586	11.73727929	FBLN1	P23142	Confirmed TB	Negative	-2.819999933	-0.82	1	Male	South Africa
C586	11.73727929	FBLN1	P23142	Confirmed TB	Negative	-2.819999933	-0.82	1	Male	South Africa
C586	11.40525683	FBLN1	P23142-30-703	Confirmed TB	Negative	-2.819999933	-0.82	1	Male	South Africa
C586	11.40525683	FBLN1	P23142-30-703	Confirmed TB	Negative	-2.819999933	-0.82	1	Male	South Africa
C586	13.83610831	TCEA1	P23193	Confirmed TB	Negative	-2.819999933	-0.82	1	Male	South Africa
C586	13.83610831	TCEA1	P23193	Confirmed TB	Negative	-2.819999933	-0.82	1	Male	South Africa
C586	8.869830408	ITGA6	P23229	Confirmed TB	Negative	-2.819999933	-0.82	1	Male	South Africa
C586	8.869830408	ITGA6	P23229	Confirmed TB	Negative	-2.819999933	-0.82	1	Male	South Africa
C586	9.591321217	PPIB	P23284	Confirmed TB	Negative	-2.819999933	-0.82	1	Male	South Africa
C586	9.591321217	PPIB	P23284	Confirmed TB	Negative	-2.819999933	-0.82	1	Male	South Africa
C586	11.70312546	WARS1	P23381	Confirmed TB	Negative	-2.819999933	-0.82	1	Male	South Africa
C586	11.70312546	WARS1	P23381	Confirmed TB	Negative	-2.819999933	-0.82	1	Male	South Africa
C586	8.784512059	PTPRG	P23470	Confirmed TB	Negative	-2.819999933	-0.82	1	Male	South Africa
C586	8.784512059	PTPRG	P23470	Confirmed TB	Negative	-2.819999933	-0.82	1	Male	South Africa
C586	9.199404248	AHCY	P23526	Confirmed TB	Negative	-2.819999933	-0.82	1	Male	South Africa
C586	9.199404248	AHCY	P23526	Confirmed TB	Negative	-2.819999933	-0.82	1	Male	South Africa
C586	9.468771329	CFL1	P23528	Confirmed TB	Negative	-2.819999933	-0.82	1	Male	South Africa
C586	9.468771329	CFL1	P23528	Confirmed TB	Negative	-2.819999933	-0.82	1	Male	South Africa
C586	12.41582764	PRTN3	P24158	Confirmed TB	Negative	-2.819999933	-0.82	1	Male	South Africa
C586	12.41582764	PRTN3	P24158	Confirmed TB	Negative	-2.819999933	-0.82	1	Male	South Africa
C586	9.268835349	EEF1B2	P24534	Confirmed TB	Negative	-2.819999933	-0.82	1	Male	South Africa
C586	9.268835349	EEF1B2	P24534	Confirmed TB	Negative	-2.819999933	-0.82	1	Male	South Africa
C586	8.763357775	TBXAS1	P24557	Confirmed TB	Negative	-2.819999933	-0.82	1	Male	South Africa
C586	8.763357775	TBXAS1	P24557	Confirmed TB	Negative	-2.819999933	-0.82	1	Male	South Africa
C586	10.6190493	IGFBP6	P24592	Confirmed TB	Negative	-2.819999933	-0.82	1	Male	South Africa
C586	10.6190493	IGFBP6	P24592	Confirmed TB	Negative	-2.819999933	-0.82	1	Male	South Africa
C586	8.392901861	IGFBP5	P24593	Confirmed TB	Negative	-2.819999933	-0.82	1	Male	South Africa
C586	8.392901861	IGFBP5	P24593	Confirmed TB	Negative	-2.819999933	-0.82	1	Male	South Africa
C586	11.81635661	TNC	P24821	Confirmed TB	Negative	-2.819999933	-0.82	1	Male	South Africa
C586	11.81635661	TNC	P24821	Confirmed TB	Negative	-2.819999933	-0.82	1	Male	South Africa
C586	9.180316323	MYL9	P24844	Confirmed TB	Negative	-2.819999933	-0.82	1	Male	South Africa
C586	9.180316323	MYL9	P24844	Confirmed TB	Negative	-2.819999933	-0.82	1	Male	South Africa
C586	9.129646567	AZGP1	P25311	Confirmed TB	Negative	-2.819999933	-0.82	1	Male	South Africa
C586	9.129646567	AZGP1	P25311	Confirmed TB	Negative	-2.819999933	-0.82	1	Male	South Africa
C586	9.415379903	ATP5F1A	P25705	Confirmed TB	Negative	-2.819999933	-0.82	1	Male	South Africa
C586	9.415379903	ATP5F1A	P25705	Confirmed TB	Negative	-2.819999933	-0.82	1	Male	South Africa
C586	8.443873925	PSMA1	P25786	Confirmed TB	Negative	-2.819999933	-0.82	1	Male	South Africa
C586	8.443873925	PSMA1	P25786	Confirmed TB	Negative	-2.819999933	-0.82	1	Male	South Africa
C586	8.706527157	PSMA2	P25787	Confirmed TB	Negative	-2.819999933	-0.82	1	Male	South Africa
C586	8.706527157	PSMA2	P25787	Confirmed TB	Negative	-2.819999933	-0.82	1	Male	South Africa
C586	9.445813116	PSMA3	P25788	Confirmed TB	Negative	-2.819999933	-0.82	1	Male	South Africa
C586	9.445813116	PSMA3	P25788	Confirmed TB	Negative	-2.819999933	-0.82	1	Male	South Africa
C586	9.638532197	MSN	P26038	Confirmed TB	Negative	-2.819999933	-0.82	1	Male	South Africa
C586	9.638532197	MSN	P26038	Confirmed TB	Negative	-2.819999933	-0.82	1	Male	South Africa
C586	11.22440562	S100A4	P26447	Confirmed TB	Negative	-2.819999933	-0.82	1	Male	South Africa
C586	11.22440562	S100A4	P26447	Confirmed TB	Negative	-2.819999933	-0.82	1	Male	South Africa
C586	7.647231698	EEF1G	P26641	Confirmed TB	Negative	-2.819999933	-0.82	1	Male	South Africa
C586	7.647231698	EEF1G	P26641	Confirmed TB	Negative	-2.819999933	-0.82	1	Male	South Africa
C586	11.12783872	MST1	P26927	Confirmed TB	Negative	-2.819999933	-0.82	1	Male	South Africa
C586	11.12783872	MST1	P26927	Confirmed TB	Negative	-2.819999933	-0.82	1	Male	South Africa
C586	8.917104742	STOM	P27105	Confirmed TB	Negative	-2.819999933	-0.82	1	Male	South Africa
C586	8.917104742	STOM	P27105	Confirmed TB	Negative	-2.819999933	-0.82	1	Male	South Africa
C586	13.56600218	PON1	P27169	Confirmed TB	Negative	-2.819999933	-0.82	1	Male	South Africa
C586	13.56600218	PON1	P27169	Confirmed TB	Negative	-2.819999933	-0.82	1	Male	South Africa
C586	9.356312994	YWHAQ	P27348	Confirmed TB	Negative	-2.819999933	-0.82	1	Male	South Africa
C586	9.356312994	YWHAQ	P27348	Confirmed TB	Negative	-2.819999933	-0.82	1	Male	South Africa
C586	9.353448594	CALR	P27797	Confirmed TB	Negative	-2.819999933	-0.82	1	Male	South Africa
C586	9.353448594	CALR	P27797	Confirmed TB	Negative	-2.819999933	-0.82	1	Male	South Africa
C586	9.218111861	CANX	P27824	Confirmed TB	Negative	-2.819999933	-0.82	1	Male	South Africa
C586	9.218111861	CANX	P27824	Confirmed TB	Negative	-2.819999933	-0.82	1	Male	South Africa
C586	10.13140336	CFP	P27918	Confirmed TB	Negative	-2.819999933	-0.82	1	Male	South Africa
C586	10.13140336	CFP	P27918	Confirmed TB	Negative	-2.819999933	-0.82	1	Male	South Africa
C586	9.739751305	PSMA5	P28066	Confirmed TB	Negative	-2.819999933	-0.82	1	Male	South Africa
C586	9.739751305	PSMA5	P28066	Confirmed TB	Negative	-2.819999933	-0.82	1	Male	South Africa
C586	8.907217677	PTPN6	P29350	Confirmed TB	Negative	-2.819999933	-0.82	1	Male	South Africa
C586	8.907217677	PTPN6	P29350	Confirmed TB	Negative	-2.819999933	-0.82	1	Male	South Africa
C586	9.316307189	TKT	P29401	Confirmed TB	Negative	-2.819999933	-0.82	1	Male	South Africa
C586	9.316307189	TKT	P29401	Confirmed TB	Negative	-2.819999933	-0.82	1	Male	South Africa
C586	11.33737824	SERPINA4	P29622	Confirmed TB	Negative	-2.819999933	-0.82	1	Male	South Africa
C586	11.33737824	SERPINA4	P29622	Confirmed TB	Negative	-2.819999933	-0.82	1	Male	South Africa
C586	8.781757577	EEF1D	P29692	Confirmed TB	Negative	-2.819999933	-0.82	1	Male	South Africa
C586	8.781757577	EEF1D	P29692	Confirmed TB	Negative	-2.819999933	-0.82	1	Male	South Africa
C586	9.747864931	PRDX6	P30041	Confirmed TB	Negative	-2.819999933	-0.82	1	Male	South Africa
C586	9.747864931	PRDX6	P30041	Confirmed TB	Negative	-2.819999933	-0.82	1	Male	South Africa
C586	9.538469643	BLVRB	P30043	Confirmed TB	Negative	-2.819999933	-0.82	1	Male	South Africa
C586	9.538469643	BLVRB	P30043	Confirmed TB	Negative	-2.819999933	-0.82	1	Male	South Africa
C586	8.776993413	PRDX5	P30044	Confirmed TB	Negative	-2.819999933	-0.82	1	Male	South Africa
C586	8.776993413	PRDX5	P30044	Confirmed TB	Negative	-2.819999933	-0.82	1	Male	South Africa
C586	8.873883653	PRDX3	P30048	Confirmed TB	Negative	-2.819999933	-0.82	1	Male	South Africa
C586	8.873883653	PRDX3	P30048	Confirmed TB	Negative	-2.819999933	-0.82	1	Male	South Africa
C586	9.896574996	PEBP1	P30086	Confirmed TB	Negative	-2.819999933	-0.82	1	Male	South Africa
C586	9.896574996	PEBP1	P30086	Confirmed TB	Negative	-2.819999933	-0.82	1	Male	South Africa
C586	9.48823984	PDIA3	P30101	Confirmed TB	Negative	-2.819999933	-0.82	1	Male	South Africa
C586	9.48823984	PDIA3	P30101	Confirmed TB	Negative	-2.819999933	-0.82	1	Male	South Africa
C586	9.147589129	PPP2R1A	P30153	Confirmed TB	Negative	-2.819999933	-0.82	1	Male	South Africa
C586	9.147589129	PPP2R1A	P30153	Confirmed TB	Negative	-2.819999933	-0.82	1	Male	South Africa
C586	10.94228976	SERPINB1	P30740	Confirmed TB	Negative	-2.819999933	-0.82	1	Male	South Africa
C586	10.94228976	SERPINB1	P30740	Confirmed TB	Negative	-2.819999933	-0.82	1	Male	South Africa
C586	8.781567139	SERPINB1	P30740-1-379	Confirmed TB	Negative	-2.819999933	-0.82	1	Male	South Africa
C586	8.781567139	SERPINB1	P30740-1-379	Confirmed TB	Negative	-2.819999933	-0.82	1	Male	South Africa
C586	9.491490424	CPS1	P31327	Confirmed TB	Negative	-2.819999933	-0.82	1	Male	South Africa
C586	9.491490424	CPS1	P31327	Confirmed TB	Negative	-2.819999933	-0.82	1	Male	South Africa
C586	8.466475272	ATIC	P31939	Confirmed TB	Negative	-2.819999933	-0.82	1	Male	South Africa
C586	8.466475272	ATIC	P31939	Confirmed TB	Negative	-2.819999933	-0.82	1	Male	South Africa
C586	10.68661343	YWHAB	P31946	Confirmed TB	Negative	-2.819999933	-0.82	1	Male	South Africa
C586	10.68661343	YWHAB	P31946	Confirmed TB	Negative	-2.819999933	-0.82	1	Male	South Africa
C586	8.697551517	STIP1	P31948	Confirmed TB	Negative	-2.819999933	-0.82	1	Male	South Africa
C586	8.697551517	STIP1	P31948	Confirmed TB	Negative	-2.819999933	-0.82	1	Male	South Africa
C586	11.42208357	PRDX2	P32119	Confirmed TB	Negative	-2.819999933	-0.82	1	Male	South Africa
C586	11.42208357	PRDX2	P32119	Confirmed TB	Negative	-2.819999933	-0.82	1	Male	South Africa
C586	11.48619318	CDH5	P33151	Confirmed TB	Negative	-2.819999933	-0.82	1	Male	South Africa
C586	11.48619318	CDH5	P33151	Confirmed TB	Negative	-2.819999933	-0.82	1	Male	South Africa
C586	11.87189151	KIF5B	P33176	Confirmed TB	Negative	-2.819999933	-0.82	1	Male	South Africa
C586	11.87189151	KIF5B	P33176	Confirmed TB	Negative	-2.819999933	-0.82	1	Male	South Africa
C586	10.56681213	MAN1A1	P33908	Confirmed TB	Negative	-2.819999933	-0.82	1	Male	South Africa
C586	10.56681213	MAN1A1	P33908	Confirmed TB	Negative	-2.819999933	-0.82	1	Male	South Africa
C586	9.357918666	HSPA4	P34932	Confirmed TB	Negative	-2.819999933	-0.82	1	Male	South Africa
C586	9.357918666	HSPA4	P34932	Confirmed TB	Negative	-2.819999933	-0.82	1	Male	South Africa
C586	9.620622058	PRSS3	P35030	Confirmed TB	Negative	-2.819999933	-0.82	1	Male	South Africa
C586	9.620622058	PRSS3	P35030	Confirmed TB	Negative	-2.819999933	-0.82	1	Male	South Africa
C586	9.715267961	PHB	P35232	Confirmed TB	Negative	-2.819999933	-0.82	1	Male	South Africa
C586	9.715267961	PHB	P35232	Confirmed TB	Negative	-2.819999933	-0.82	1	Male	South Africa
C586	9.020847716	THBS4	P35443	Confirmed TB	Negative	-2.819999933	-0.82	1	Male	South Africa
C586	9.020847716	THBS4	P35443	Confirmed TB	Negative	-2.819999933	-0.82	1	Male	South Africa
C586	9.197967166	KRT9	P35527	Confirmed TB	Negative	-2.819999933	-0.82	1	Male	South Africa
C586	9.197967166	KRT9	P35527	Confirmed TB	Negative	-2.819999933	-0.82	1	Male	South Africa
C586	11.45895077	SAA4	P35542	Confirmed TB	Negative	-2.819999933	-0.82	1	Male	South Africa
C586	11.45895077	SAA4	P35542	Confirmed TB	Negative	-2.819999933	-0.82	1	Male	South Africa
C586	9.153393714	MYH9	P35579	Confirmed TB	Negative	-2.819999933	-0.82	1	Male	South Africa
C586	9.153393714	MYH9	P35579	Confirmed TB	Negative	-2.819999933	-0.82	1	Male	South Africa
C586	10.24072344	COPB2	P35606	Confirmed TB	Negative	-2.819999933	-0.82	1	Male	South Africa
C586	10.24072344	COPB2	P35606	Confirmed TB	Negative	-2.819999933	-0.82	1	Male	South Africa
C586	9.056497977	BSG	P35613	Confirmed TB	Negative	-2.819999933	-0.82	1	Male	South Africa
C586	9.056497977	BSG	P35613	Confirmed TB	Negative	-2.819999933	-0.82	1	Male	South Africa
C586	11.66625029	IGFALS	P35858	Confirmed TB	Negative	-2.819999933	-0.82	1	Male	South Africa
C586	11.66625029	IGFALS	P35858	Confirmed TB	Negative	-2.819999933	-0.82	1	Male	South Africa
C586	9.110155466	KRT2	P35908	Confirmed TB	Negative	-2.819999933	-0.82	1	Male	South Africa
C586	9.110155466	KRT2	P35908	Confirmed TB	Negative	-2.819999933	-0.82	1	Male	South Africa
C586	16.73989728	ATP5F1C	P36542	Confirmed TB	Negative	-2.819999933	-0.82	1	Male	South Africa
C586	16.73989728	ATP5F1C	P36542	Confirmed TB	Negative	-2.819999933	-0.82	1	Male	South Africa
C586	11.09832306	SERPINF1	P36955	Confirmed TB	Negative	-2.819999933	-0.82	1	Male	South Africa
C586	11.09832306	SERPINF1	P36955	Confirmed TB	Negative	-2.819999933	-0.82	1	Male	South Africa
C586	13.23878656	CFHR2	P36980	Confirmed TB	Negative	-2.819999933	-0.82	1	Male	South Africa
C586	13.23878656	CFHR2	P36980	Confirmed TB	Negative	-2.819999933	-0.82	1	Male	South Africa
C586	8.946206371	HPCAL1	P37235	Confirmed TB	Negative	-2.819999933	-0.82	1	Male	South Africa
C586	8.946206371	HPCAL1	P37235	Confirmed TB	Negative	-2.819999933	-0.82	1	Male	South Africa
C586	8.566427807	TAGLN2	P37802	Confirmed TB	Negative	-2.819999933	-0.82	1	Male	South Africa
C586	8.566427807	TAGLN2	P37802	Confirmed TB	Negative	-2.819999933	-0.82	1	Male	South Africa
C586	9.570787328	TALDO1	P37837	Confirmed TB	Negative	-2.819999933	-0.82	1	Male	South Africa
C586	9.570787328	TALDO1	P37837	Confirmed TB	Negative	-2.819999933	-0.82	1	Male	South Africa
C586	8.417091822	SNCA	P37840-1-140	Confirmed TB	Negative	-2.819999933	-0.82	1	Male	South Africa
C586	8.417091822	SNCA	P37840-1-140	Confirmed TB	Negative	-2.819999933	-0.82	1	Male	South Africa
C586	9.097730938	HSPA9	P38646	Confirmed TB	Negative	-2.819999933	-0.82	1	Male	South Africa
C586	9.097730938	HSPA9	P38646	Confirmed TB	Negative	-2.819999933	-0.82	1	Male	South Africa
C586	9.038292172	DDOST	P39656	Confirmed TB	Negative	-2.819999933	-0.82	1	Male	South Africa
C586	9.038292172	DDOST	P39656	Confirmed TB	Negative	-2.819999933	-0.82	1	Male	South Africa
C586	9.211217829	GP5	P40197	Confirmed TB	Negative	-2.819999933	-0.82	1	Male	South Africa
C586	9.211217829	GP5	P40197	Confirmed TB	Negative	-2.819999933	-0.82	1	Male	South Africa
C586	8.887142283	CCT6A	P40227	Confirmed TB	Negative	-2.819999933	-0.82	1	Male	South Africa
C586	8.887142283	CCT6A	P40227	Confirmed TB	Negative	-2.819999933	-0.82	1	Male	South Africa
C586	9.255421484	MDH1	P40925	Confirmed TB	Negative	-2.819999933	-0.82	1	Male	South Africa
C586	9.255421484	MDH1	P40925	Confirmed TB	Negative	-2.819999933	-0.82	1	Male	South Africa
C586	9.703893628	MDH2	P40926	Confirmed TB	Negative	-2.819999933	-0.82	1	Male	South Africa
C586	9.703893628	MDH2	P40926	Confirmed TB	Negative	-2.819999933	-0.82	1	Male	South Africa
C586	8.621218036	EIF2S3	P41091	Confirmed TB	Negative	-2.819999933	-0.82	1	Male	South Africa
C586	8.621218036	EIF2S3	P41091	Confirmed TB	Negative	-2.819999933	-0.82	1	Male	South Africa
C586	11.2846228	PTGDS	P41222	Confirmed TB	Negative	-2.819999933	-0.82	1	Male	South Africa
C586	11.2846228	PTGDS	P41222	Confirmed TB	Negative	-2.819999933	-0.82	1	Male	South Africa
C586	9.827591493	ACTR1B	P42025	Confirmed TB	Negative	-2.819999933	-0.82	1	Male	South Africa
C586	9.827591493	ACTR1B	P42025	Confirmed TB	Negative	-2.819999933	-0.82	1	Male	South Africa
C586	9.683146708	PRCP	P42785	Confirmed TB	Negative	-2.819999933	-0.82	1	Male	South Africa
C586	9.683146708	PRCP	P42785	Confirmed TB	Negative	-2.819999933	-0.82	1	Male	South Africa
C586	10.11412783	MCAM	P43121	Confirmed TB	Negative	-2.819999933	-0.82	1	Male	South Africa
C586	10.11412783	MCAM	P43121	Confirmed TB	Negative	-2.819999933	-0.82	1	Male	South Africa
C586	10.50574765	BTD	P43251	Confirmed TB	Negative	-2.819999933	-0.82	1	Male	South Africa
C586	10.50574765	BTD	P43251	Confirmed TB	Negative	-2.819999933	-0.82	1	Male	South Africa
C586	9.725287416	GPD2	P43304	Confirmed TB	Negative	-2.819999933	-0.82	1	Male	South Africa
C586	9.725287416	GPD2	P43304	Confirmed TB	Negative	-2.819999933	-0.82	1	Male	South Africa
C586	12.10405965	AFM	P43652	Confirmed TB	Negative	-2.819999933	-0.82	1	Male	South Africa
C586	12.10405965	AFM	P43652	Confirmed TB	Negative	-2.819999933	-0.82	1	Male	South Africa
C586	9.318111104	AFM	P43652-22-599	Confirmed TB	Negative	-2.819999933	-0.82	1	Male	South Africa
C586	9.318111104	AFM	P43652-22-599	Confirmed TB	Negative	-2.819999933	-0.82	1	Male	South Africa
C586	9.447438525	USP5	P45974	Confirmed TB	Negative	-2.819999933	-0.82	1	Male	South Africa
C586	9.447438525	USP5	P45974	Confirmed TB	Negative	-2.819999933	-0.82	1	Male	South Africa
C586	9.642028704	CAPZA2	P47755	Confirmed TB	Negative	-2.819999933	-0.82	1	Male	South Africa
C586	9.642028704	CAPZA2	P47755	Confirmed TB	Negative	-2.819999933	-0.82	1	Male	South Africa
C586	9.350981178	CAPZB	P47756	Confirmed TB	Negative	-2.819999933	-0.82	1	Male	South Africa
C586	9.350981178	CAPZB	P47756	Confirmed TB	Negative	-2.819999933	-0.82	1	Male	South Africa
C586	9.278237544	LIMS1	P48059	Confirmed TB	Negative	-2.819999933	-0.82	1	Male	South Africa
C586	9.278237544	LIMS1	P48059	Confirmed TB	Negative	-2.819999933	-0.82	1	Male	South Africa
C586	8.459469838	ME1	P48163	Confirmed TB	Negative	-2.819999933	-0.82	1	Male	South Africa
C586	8.459469838	ME1	P48163	Confirmed TB	Negative	-2.819999933	-0.82	1	Male	South Africa
C586	9.19646004	ARCN1	P48444	Confirmed TB	Negative	-2.819999933	-0.82	1	Male	South Africa
C586	9.19646004	ARCN1	P48444	Confirmed TB	Negative	-2.819999933	-0.82	1	Male	South Africa
C586	10.15512134	CCT5	P48643	Confirmed TB	Negative	-2.819999933	-0.82	1	Male	South Africa
C586	10.15512134	CCT5	P48643	Confirmed TB	Negative	-2.819999933	-0.82	1	Male	South Africa
C586	10.38840075	IDH2	P48735	Confirmed TB	Negative	-2.819999933	-0.82	1	Male	South Africa
C586	10.38840075	IDH2	P48735	Confirmed TB	Negative	-2.819999933	-0.82	1	Male	South Africa
C586	10.3915297	MASP1	P48740	Confirmed TB	Negative	-2.819999933	-0.82	1	Male	South Africa
C586	10.3915297	MASP1	P48740	Confirmed TB	Negative	-2.819999933	-0.82	1	Male	South Africa
C586	9.032112515	CCT3	P49368	Confirmed TB	Negative	-2.819999933	-0.82	1	Male	South Africa
C586	9.032112515	CCT3	P49368	Confirmed TB	Negative	-2.819999933	-0.82	1	Male	South Africa
C586	8.661250613	TUFM	P49411	Confirmed TB	Negative	-2.819999933	-0.82	1	Male	South Africa
C586	8.661250613	TUFM	P49411	Confirmed TB	Negative	-2.819999933	-0.82	1	Male	South Africa
C586	9.646364352	PSMB3	P49720	Confirmed TB	Negative	-2.819999933	-0.82	1	Male	South Africa
C586	9.646364352	PSMB3	P49720	Confirmed TB	Negative	-2.819999933	-0.82	1	Male	South Africa
C586	10.05466463	PSMB2	P49721	Confirmed TB	Negative	-2.819999933	-0.82	1	Male	South Africa
C586	10.05466463	PSMB2	P49721	Confirmed TB	Negative	-2.819999933	-0.82	1	Male	South Africa
C586	9.770843284	COMP	P49747	Confirmed TB	Negative	-2.819999933	-0.82	1	Male	South Africa
C586	9.770843284	COMP	P49747	Confirmed TB	Negative	-2.819999933	-0.82	1	Male	South Africa
C586	8.711024204	TMED10	P49755	Confirmed TB	Negative	-2.819999933	-0.82	1	Male	South Africa
C586	8.711024204	TMED10	P49755	Confirmed TB	Negative	-2.819999933	-0.82	1	Male	South Africa
C586	11.17616029	SELENOP	P49908	Confirmed TB	Negative	-2.819999933	-0.82	1	Male	South Africa
C586	11.17616029	SELENOP	P49908	Confirmed TB	Negative	-2.819999933	-0.82	1	Male	South Africa
C586	11.22155278	CAMP	P49913	Confirmed TB	Negative	-2.819999933	-0.82	1	Male	South Africa
C586	11.22155278	CAMP	P49913	Confirmed TB	Negative	-2.819999933	-0.82	1	Male	South Africa
C586	9.403173124	GDI2	P50395	Confirmed TB	Negative	-2.819999933	-0.82	1	Male	South Africa
C586	9.403173124	GDI2	P50395	Confirmed TB	Negative	-2.819999933	-0.82	1	Male	South Africa
C586	9.086620486	VASP	P50552	Confirmed TB	Negative	-2.819999933	-0.82	1	Male	South Africa
C586	9.086620486	VASP	P50552	Confirmed TB	Negative	-2.819999933	-0.82	1	Male	South Africa
C586	9.030665717	CCT8	P50990	Confirmed TB	Negative	-2.819999933	-0.82	1	Male	South Africa
C586	9.030665717	CCT8	P50990	Confirmed TB	Negative	-2.819999933	-0.82	1	Male	South Africa
C586	10.56451537	CCT4	P50991	Confirmed TB	Negative	-2.819999933	-0.82	1	Male	South Africa
C586	10.56451537	CCT4	P50991	Confirmed TB	Negative	-2.819999933	-0.82	1	Male	South Africa
C586	8.728965381	RAB5C	P51148	Confirmed TB	Negative	-2.819999933	-0.82	1	Male	South Africa
C586	8.728965381	RAB5C	P51148	Confirmed TB	Negative	-2.819999933	-0.82	1	Male	South Africa
C586	9.347091185	RAB7A	P51149	Confirmed TB	Negative	-2.819999933	-0.82	1	Male	South Africa
C586	9.347091185	RAB7A	P51149	Confirmed TB	Negative	-2.819999933	-0.82	1	Male	South Africa
C586	9.12679925	SSR4	P51571	Confirmed TB	Negative	-2.819999933	-0.82	1	Male	South Africa
C586	9.12679925	SSR4	P51571	Confirmed TB	Negative	-2.819999933	-0.82	1	Male	South Africa
C586	10.23623054	ALDH3A2	P51648	Confirmed TB	Negative	-2.819999933	-0.82	1	Male	South Africa
C586	10.23623054	ALDH3A2	P51648	Confirmed TB	Negative	-2.819999933	-0.82	1	Male	South Africa
C586	13.24620353	LUM	P51884	Confirmed TB	Negative	-2.819999933	-0.82	1	Male	South Africa
C586	13.24620353	LUM	P51884	Confirmed TB	Negative	-2.819999933	-0.82	1	Male	South Africa
C586	8.11388483	LUM	P51884-19-338	Confirmed TB	Negative	-2.819999933	-0.82	1	Male	South Africa
C586	8.11388483	LUM	P51884-19-338	Confirmed TB	Negative	-2.819999933	-0.82	1	Male	South Africa
C586	9.080581308	ARHGDIA	P52565	Confirmed TB	Negative	-2.819999933	-0.82	1	Male	South Africa
C586	9.080581308	ARHGDIA	P52565	Confirmed TB	Negative	-2.819999933	-0.82	1	Male	South Africa
C586	8.706950759	CAPZA1	P52907	Confirmed TB	Negative	-2.819999933	-0.82	1	Male	South Africa
C586	8.706950759	CAPZA1	P52907	Confirmed TB	Negative	-2.819999933	-0.82	1	Male	South Africa
C586	8.786724315	ACLY	P53396	Confirmed TB	Negative	-2.819999933	-0.82	1	Male	South Africa
C586	8.786724315	ACLY	P53396	Confirmed TB	Negative	-2.819999933	-0.82	1	Male	South Africa
C586	9.256947441	COPB1	P53618	Confirmed TB	Negative	-2.819999933	-0.82	1	Male	South Africa
C586	9.256947441	COPB1	P53618	Confirmed TB	Negative	-2.819999933	-0.82	1	Male	South Africa
C586	9.388805265	COPA	P53621	Confirmed TB	Negative	-2.819999933	-0.82	1	Male	South Africa
C586	9.388805265	COPA	P53621	Confirmed TB	Negative	-2.819999933	-0.82	1	Male	South Africa
C586	8.432412857	RAD23B	P54727	Confirmed TB	Negative	-2.819999933	-0.82	1	Male	South Africa
C586	8.432412857	RAD23B	P54727	Confirmed TB	Negative	-2.819999933	-0.82	1	Male	South Africa
C586	9.360113054	AK2	P54819	Confirmed TB	Negative	-2.819999933	-0.82	1	Male	South Africa
C586	9.360113054	AK2	P54819	Confirmed TB	Negative	-2.819999933	-0.82	1	Male	South Africa
C586	9.287096091	NAPA	P54920	Confirmed TB	Negative	-2.819999933	-0.82	1	Male	South Africa
C586	9.287096091	NAPA	P54920	Confirmed TB	Negative	-2.819999933	-0.82	1	Male	South Africa
C586	10.17625117	EIF5	P55010	Confirmed TB	Negative	-2.819999933	-0.82	1	Male	South Africa
C586	10.17625117	EIF5	P55010	Confirmed TB	Negative	-2.819999933	-0.82	1	Male	South Africa
C586	11.01886071	APOC4	P55056	Confirmed TB	Negative	-2.819999933	-0.82	1	Male	South Africa
C586	11.01886071	APOC4	P55056	Confirmed TB	Negative	-2.819999933	-0.82	1	Male	South Africa
C586	12.29748256	PLTP	P55058	Confirmed TB	Negative	-2.819999933	-0.82	1	Male	South Africa
C586	12.29748256	PLTP	P55058	Confirmed TB	Negative	-2.819999933	-0.82	1	Male	South Africa
C586	9.205077279	PLTP	P55058-18-493	Confirmed TB	Negative	-2.819999933	-0.82	1	Male	South Africa
C586	9.205077279	PLTP	P55058-18-493	Confirmed TB	Negative	-2.819999933	-0.82	1	Male	South Africa
C586	9.752049331	VCP	P55072	Confirmed TB	Negative	-2.819999933	-0.82	1	Male	South Africa
C586	9.752049331	VCP	P55072	Confirmed TB	Negative	-2.819999933	-0.82	1	Male	South Africa
C586	9.296618889	NAP1L1	P55209	Confirmed TB	Negative	-2.819999933	-0.82	1	Male	South Africa
C586	9.296618889	NAP1L1	P55209	Confirmed TB	Negative	-2.819999933	-0.82	1	Male	South Africa
C586	9.406428786	CDH13	P55290	Confirmed TB	Negative	-2.819999933	-0.82	1	Male	South Africa
C586	9.406428786	CDH13	P55290	Confirmed TB	Negative	-2.819999933	-0.82	1	Male	South Africa
C586	9.664418397	NPEPPS	P55786	Confirmed TB	Negative	-2.819999933	-0.82	1	Male	South Africa
C586	9.664418397	NPEPPS	P55786	Confirmed TB	Negative	-2.819999933	-0.82	1	Male	South Africa
C586	8.459613839	MARS1	P56192	Confirmed TB	Negative	-2.819999933	-0.82	1	Male	South Africa
C586	8.459613839	MARS1	P56192	Confirmed TB	Negative	-2.819999933	-0.82	1	Male	South Africa
C586	10.09779945	ANTXR2	P58335	Confirmed TB	Negative	-2.819999933	-0.82	1	Male	South Africa
C586	10.09779945	ANTXR2	P58335	Confirmed TB	Negative	-2.819999933	-0.82	1	Male	South Africa
C586	8.654837876	MTPN	P58546	Confirmed TB	Negative	-2.819999933	-0.82	1	Male	South Africa
C586	8.654837876	MTPN	P58546	Confirmed TB	Negative	-2.819999933	-0.82	1	Male	South Africa
C586	9.56659761	MYL6	P60660	Confirmed TB	Negative	-2.819999933	-0.82	1	Male	South Africa
C586	9.56659761	MYL6	P60660	Confirmed TB	Negative	-2.819999933	-0.82	1	Male	South Africa
C586	11.17143824	ACTB	P60709	Confirmed TB	Negative	-2.819999933	-0.82	1	Male	South Africa
C586	11.17143824	ACTB	P60709	Confirmed TB	Negative	-2.819999933	-0.82	1	Male	South Africa
C586	9.059856233	EIF4A1	P60842	Confirmed TB	Negative	-2.819999933	-0.82	1	Male	South Africa
C586	9.059856233	EIF4A1	P60842	Confirmed TB	Negative	-2.819999933	-0.82	1	Male	South Africa
C586	9.60400071	PSMA6	P60900	Confirmed TB	Negative	-2.819999933	-0.82	1	Male	South Africa
C586	9.60400071	PSMA6	P60900	Confirmed TB	Negative	-2.819999933	-0.82	1	Male	South Africa
C586	9.134253567	CDC42	P60953	Confirmed TB	Negative	-2.819999933	-0.82	1	Male	South Africa
C586	9.134253567	CDC42	P60953	Confirmed TB	Negative	-2.819999933	-0.82	1	Male	South Africa
C586	8.87917229	DSTN	P60981	Confirmed TB	Negative	-2.819999933	-0.82	1	Male	South Africa
C586	8.87917229	DSTN	P60981	Confirmed TB	Negative	-2.819999933	-0.82	1	Male	South Africa
C586	8.566608039	KRTDAP	P60985	Confirmed TB	Negative	-2.819999933	-0.82	1	Male	South Africa
C586	8.566608039	KRTDAP	P60985	Confirmed TB	Negative	-2.819999933	-0.82	1	Male	South Africa
C586	9.068525673	RAB8A	P61006	Confirmed TB	Negative	-2.819999933	-0.82	1	Male	South Africa
C586	9.068525673	RAB8A	P61006	Confirmed TB	Negative	-2.819999933	-0.82	1	Male	South Africa
C586	8.271958957	RAB5B	P61020	Confirmed TB	Negative	-2.819999933	-0.82	1	Male	South Africa
C586	8.271958957	RAB5B	P61020	Confirmed TB	Negative	-2.819999933	-0.82	1	Male	South Africa
C586	8.88288115	RAB10	P61026	Confirmed TB	Negative	-2.819999933	-0.82	1	Male	South Africa
C586	8.88288115	RAB10	P61026	Confirmed TB	Negative	-2.819999933	-0.82	1	Male	South Africa
C586	8.93314941	UBE2N	P61088	Confirmed TB	Negative	-2.819999933	-0.82	1	Male	South Africa
C586	8.93314941	UBE2N	P61088	Confirmed TB	Negative	-2.819999933	-0.82	1	Male	South Africa
C586	8.859835954	RAB14	P61106	Confirmed TB	Negative	-2.819999933	-0.82	1	Male	South Africa
C586	8.859835954	RAB14	P61106	Confirmed TB	Negative	-2.819999933	-0.82	1	Male	South Africa
C586	9.765364681	ACTR3	P61158	Confirmed TB	Negative	-2.819999933	-0.82	1	Male	South Africa
C586	9.765364681	ACTR3	P61158	Confirmed TB	Negative	-2.819999933	-0.82	1	Male	South Africa
C586	9.150941353	ACTR2	P61160	Confirmed TB	Negative	-2.819999933	-0.82	1	Male	South Africa
C586	9.150941353	ACTR2	P61160	Confirmed TB	Negative	-2.819999933	-0.82	1	Male	South Africa
C586	8.942644131	ACTR1A	P61163	Confirmed TB	Negative	-2.819999933	-0.82	1	Male	South Africa
C586	8.942644131	ACTR1A	P61163	Confirmed TB	Negative	-2.819999933	-0.82	1	Male	South Africa
C586	9.799449057	ARF3	P61204	Confirmed TB	Negative	-2.819999933	-0.82	1	Male	South Africa
C586	9.799449057	ARF3	P61204	Confirmed TB	Negative	-2.819999933	-0.82	1	Male	South Africa
C586	8.889163122	RAP1B	P61224	Confirmed TB	Negative	-2.819999933	-0.82	1	Male	South Africa
C586	8.889163122	RAP1B	P61224	Confirmed TB	Negative	-2.819999933	-0.82	1	Male	South Africa
C586	9.126626492	RAP2B	P61225	Confirmed TB	Negative	-2.819999933	-0.82	1	Male	South Africa
C586	9.126626492	RAP2B	P61225	Confirmed TB	Negative	-2.819999933	-0.82	1	Male	South Africa
C586	8.37147543	HSPE1	P61604	Confirmed TB	Negative	-2.819999933	-0.82	1	Male	South Africa
C586	8.37147543	HSPE1	P61604	Confirmed TB	Negative	-2.819999933	-0.82	1	Male	South Africa
C586	16.47049344	LYZ	P61626-19-148	Confirmed TB	Negative	-2.819999933	-0.82	1	Male	South Africa
C586	16.47049344	LYZ	P61626-19-148	Confirmed TB	Negative	-2.819999933	-0.82	1	Male	South Africa
C586	10.73133741	B2M	P61769	Confirmed TB	Negative	-2.819999933	-0.82	1	Male	South Africa
C586	10.73133741	B2M	P61769	Confirmed TB	Negative	-2.819999933	-0.82	1	Male	South Africa
C586	7.956698553	B2M	P61769-21-119	Confirmed TB	Negative	-2.819999933	-0.82	1	Male	South Africa
C586	7.956698553	B2M	P61769-21-119	Confirmed TB	Negative	-2.819999933	-0.82	1	Male	South Africa
C586	9.104560589	HNRNPK	P61978	Confirmed TB	Negative	-2.819999933	-0.82	1	Male	South Africa
C586	9.104560589	HNRNPK	P61978	Confirmed TB	Negative	-2.819999933	-0.82	1	Male	South Africa
C586	9.609102824	YWHAG	P61981	Confirmed TB	Negative	-2.819999933	-0.82	1	Male	South Africa
C586	9.609102824	YWHAG	P61981	Confirmed TB	Negative	-2.819999933	-0.82	1	Male	South Africa
C586	9.439411933	YWHAE	P62258	Confirmed TB	Negative	-2.819999933	-0.82	1	Male	South Africa
C586	9.439411933	YWHAE	P62258	Confirmed TB	Negative	-2.819999933	-0.82	1	Male	South Africa
C586	9.085602704	RPS13	P62277	Confirmed TB	Negative	-2.819999933	-0.82	1	Male	South Africa
C586	9.085602704	RPS13	P62277	Confirmed TB	Negative	-2.819999933	-0.82	1	Male	South Africa
C586	9.53044474	TMSB4X	P62328	Confirmed TB	Negative	-2.819999933	-0.82	1	Male	South Africa
C586	9.53044474	TMSB4X	P62328	Confirmed TB	Negative	-2.819999933	-0.82	1	Male	South Africa
C586	8.428455252	PSMC6	P62333	Confirmed TB	Negative	-2.819999933	-0.82	1	Male	South Africa
C586	8.428455252	PSMC6	P62333	Confirmed TB	Negative	-2.819999933	-0.82	1	Male	South Africa
C586	13.02837551	RPS6	P62753	Confirmed TB	Negative	-2.819999933	-0.82	1	Male	South Africa
C586	13.02837551	RPS6	P62753	Confirmed TB	Negative	-2.819999933	-0.82	1	Male	South Africa
C586	10.52645795	H4C1	P62805	Confirmed TB	Negative	-2.819999933	-0.82	1	Male	South Africa
C586	10.52645795	H4C1	P62805	Confirmed TB	Negative	-2.819999933	-0.82	1	Male	South Africa
C586	9.26927513	RAB1A	P62820	Confirmed TB	Negative	-2.819999933	-0.82	1	Male	South Africa
C586	9.26927513	RAB1A	P62820	Confirmed TB	Negative	-2.819999933	-0.82	1	Male	South Africa
C586	9.520390145	RAN	P62826	Confirmed TB	Negative	-2.819999933	-0.82	1	Male	South Africa
C586	9.520390145	RAN	P62826	Confirmed TB	Negative	-2.819999933	-0.82	1	Male	South Africa
C586	9.532930819	GNB1	P62873	Confirmed TB	Negative	-2.819999933	-0.82	1	Male	South Africa
C586	9.532930819	GNB1	P62873	Confirmed TB	Negative	-2.819999933	-0.82	1	Male	South Africa
C586	12.48675878	RPL10A	P62906	Confirmed TB	Negative	-2.819999933	-0.82	1	Male	South Africa
C586	12.48675878	RPL10A	P62906	Confirmed TB	Negative	-2.819999933	-0.82	1	Male	South Africa
C586	9.186138688	PPIA	P62937	Confirmed TB	Negative	-2.819999933	-0.82	1	Male	South Africa
C586	9.186138688	PPIA	P62937	Confirmed TB	Negative	-2.819999933	-0.82	1	Male	South Africa
C586	9.23339944	PPIA	P62937-1-165	Confirmed TB	Negative	-2.819999933	-0.82	1	Male	South Africa
C586	9.23339944	PPIA	P62937-1-165	Confirmed TB	Negative	-2.819999933	-0.82	1	Male	South Africa
C586	13.10070127	RPS27A	P62979	Confirmed TB	Negative	-2.819999933	-0.82	1	Male	South Africa
C586	13.10070127	RPS27A	P62979	Confirmed TB	Negative	-2.819999933	-0.82	1	Male	South Africa
C586	9.320620459	AP2B1	P63010	Confirmed TB	Negative	-2.819999933	-0.82	1	Male	South Africa
C586	9.320620459	AP2B1	P63010	Confirmed TB	Negative	-2.819999933	-0.82	1	Male	South Africa
C586	9.116539063	YWHAZ	P63104	Confirmed TB	Negative	-2.819999933	-0.82	1	Male	South Africa
C586	9.116539063	YWHAZ	P63104	Confirmed TB	Negative	-2.819999933	-0.82	1	Male	South Africa
C586	8.997065309	EIF5A	P63241	Confirmed TB	Negative	-2.819999933	-0.82	1	Male	South Africa
C586	8.997065309	EIF5A	P63241	Confirmed TB	Negative	-2.819999933	-0.82	1	Male	South Africa
C586	9.462194994	ACTG1	P63261	Confirmed TB	Negative	-2.819999933	-0.82	1	Male	South Africa
C586	9.462194994	ACTG1	P63261	Confirmed TB	Negative	-2.819999933	-0.82	1	Male	South Africa
C586	9.206913425	TPM4	P67936	Confirmed TB	Negative	-2.819999933	-0.82	1	Male	South Africa
C586	9.206913425	TPM4	P67936	Confirmed TB	Negative	-2.819999933	-0.82	1	Male	South Africa
C586	9.208626728	ACTC1	P68032	Confirmed TB	Negative	-2.819999933	-0.82	1	Male	South Africa
C586	9.208626728	ACTC1	P68032	Confirmed TB	Negative	-2.819999933	-0.82	1	Male	South Africa
C586	11.01275301	EEF1A1	P68104	Confirmed TB	Negative	-2.819999933	-0.82	1	Male	South Africa
C586	11.01275301	EEF1A1	P68104	Confirmed TB	Negative	-2.819999933	-0.82	1	Male	South Africa
C586	9.73680968	TUBA1B	P68363	Confirmed TB	Negative	-2.819999933	-0.82	1	Male	South Africa
C586	9.73680968	TUBA1B	P68363	Confirmed TB	Negative	-2.819999933	-0.82	1	Male	South Africa
C586	9.087927131	TUBA4A	P68366	Confirmed TB	Negative	-2.819999933	-0.82	1	Male	South Africa
C586	9.087927131	TUBA4A	P68366	Confirmed TB	Negative	-2.819999933	-0.82	1	Male	South Africa
C586	8.833128632	TUBB4B	P68371	Confirmed TB	Negative	-2.819999933	-0.82	1	Male	South Africa
C586	8.833128632	TUBB4B	P68371	Confirmed TB	Negative	-2.819999933	-0.82	1	Male	South Africa
C586	10.12517633	HBB	P68871	Confirmed TB	Negative	-2.819999933	-0.82	1	Male	South Africa
C586	10.12517633	HBB	P68871	Confirmed TB	Negative	-2.819999933	-0.82	1	Male	South Africa
C586	10.57217021	HBG2	P69892	Confirmed TB	Negative	-2.819999933	-0.82	1	Male	South Africa
C586	10.57217021	HBG2	P69892	Confirmed TB	Negative	-2.819999933	-0.82	1	Male	South Africa
C586	10.51204293	HBA1	P69905	Confirmed TB	Negative	-2.819999933	-0.82	1	Male	South Africa
C586	10.51204293	HBA1	P69905	Confirmed TB	Negative	-2.819999933	-0.82	1	Male	South Africa
C586	8.82376252	CCT2	P78371	Confirmed TB	Negative	-2.819999933	-0.82	1	Male	South Africa
C586	8.82376252	CCT2	P78371	Confirmed TB	Negative	-2.819999933	-0.82	1	Male	South Africa
C586	9.700485651	GSTO1	P78417	Confirmed TB	Negative	-2.819999933	-0.82	1	Male	South Africa
C586	9.700485651	GSTO1	P78417	Confirmed TB	Negative	-2.819999933	-0.82	1	Male	South Africa
C586	11.55610046	GPLD1	P80108	Confirmed TB	Negative	-2.819999933	-0.82	1	Male	South Africa
C586	11.55610046	GPLD1	P80108	Confirmed TB	Negative	-2.819999933	-0.82	1	Male	South Africa
C586	12.56980838	S100A12	P80511	Confirmed TB	Negative	-2.819999933	-0.82	1	Male	South Africa
C586	12.56980838	S100A12	P80511	Confirmed TB	Negative	-2.819999933	-0.82	1	Male	South Africa
C586	10.65888857	IGLV3-21	P80748	Confirmed TB	Negative	-2.819999933	-0.82	1	Male	South Africa
C586	10.65888857	IGLV3-21	P80748	Confirmed TB	Negative	-2.819999933	-0.82	1	Male	South Africa
C586	9.744108523	HSPG2	P98160	Confirmed TB	Negative	-2.819999933	-0.82	1	Male	South Africa
C586	9.744108523	HSPG2	P98160	Confirmed TB	Negative	-2.819999933	-0.82	1	Male	South Africa
C586	14.54831482	CYCS	P99999	Confirmed TB	Negative	-2.819999933	-0.82	1	Male	South Africa
C586	14.54831482	CYCS	P99999	Confirmed TB	Negative	-2.819999933	-0.82	1	Male	South Africa
C586	14.15890583	Rv3404c	P9WKZ3	Confirmed TB	Negative	-2.819999933	-0.82	1	Male	South Africa
C586	14.15890583	Rv3404c	P9WKZ3	Confirmed TB	Negative	-2.819999933	-0.82	1	Male	South Africa
C586	8.933700445	atpA	P9WPU7	Confirmed TB	Negative	-2.819999933	-0.82	1	Male	South Africa
C586	8.933700445	atpA	P9WPU7	Confirmed TB	Negative	-2.819999933	-0.82	1	Male	South Africa
C586	8.614997653	MPP1	Q00013	Confirmed TB	Negative	-2.819999933	-0.82	1	Male	South Africa
C586	8.614997653	MPP1	Q00013	Confirmed TB	Negative	-2.819999933	-0.82	1	Male	South Africa
C586	9.013941987	CLTC	Q00610	Confirmed TB	Negative	-2.819999933	-0.82	1	Male	South Africa
C586	9.013941987	CLTC	Q00610	Confirmed TB	Negative	-2.819999933	-0.82	1	Male	South Africa
C586	9.329553292	CAP1	Q01518	Confirmed TB	Negative	-2.819999933	-0.82	1	Male	South Africa
C586	9.329553292	CAP1	Q01518	Confirmed TB	Negative	-2.819999933	-0.82	1	Male	South Africa
C586	8.065947497	PFKP	Q01813	Confirmed TB	Negative	-2.819999933	-0.82	1	Male	South Africa
C586	8.065947497	PFKP	Q01813	Confirmed TB	Negative	-2.819999933	-0.82	1	Male	South Africa
C586	9.446897703	GUCY1B1	Q02153	Confirmed TB	Negative	-2.819999933	-0.82	1	Male	South Africa
C586	9.446897703	GUCY1B1	Q02153	Confirmed TB	Negative	-2.819999933	-0.82	1	Male	South Africa
C586	9.417193189	PLGLB1	Q02325	Confirmed TB	Negative	-2.819999933	-0.82	1	Male	South Africa
C586	9.417193189	PLGLB1	Q02325	Confirmed TB	Negative	-2.819999933	-0.82	1	Male	South Africa
C586	10.05595142	NUCB1	Q02818	Confirmed TB	Negative	-2.819999933	-0.82	1	Male	South Africa
C586	10.05595142	NUCB1	Q02818	Confirmed TB	Negative	-2.819999933	-0.82	1	Male	South Africa
C586	11.69200443	CFHR3	Q02985	Confirmed TB	Negative	-2.819999933	-0.82	1	Male	South Africa
C586	11.69200443	CFHR3	Q02985	Confirmed TB	Negative	-2.819999933	-0.82	1	Male	South Africa
C586	12.10723729	CFHR1	Q03591	Confirmed TB	Negative	-2.819999933	-0.82	1	Male	South Africa
C586	12.10723729	CFHR1	Q03591	Confirmed TB	Negative	-2.819999933	-0.82	1	Male	South Africa
C586	11.24015306	HGFAC	Q04756	Confirmed TB	Negative	-2.819999933	-0.82	1	Male	South Africa
C586	11.24015306	HGFAC	Q04756	Confirmed TB	Negative	-2.819999933	-0.82	1	Male	South Africa
C586	8.599978761	GLO1	Q04760	Confirmed TB	Negative	-2.819999933	-0.82	1	Male	South Africa
C586	8.599978761	GLO1	Q04760	Confirmed TB	Negative	-2.819999933	-0.82	1	Male	South Africa
C586	9.231097047	YWHAH	Q04917	Confirmed TB	Negative	-2.819999933	-0.82	1	Male	South Africa
C586	9.231097047	YWHAH	Q04917	Confirmed TB	Negative	-2.819999933	-0.82	1	Male	South Africa
C586	10.31067944	PRKCD	Q05655	Confirmed TB	Negative	-2.819999933	-0.82	1	Male	South Africa
C586	10.31067944	PRKCD	Q05655	Confirmed TB	Negative	-2.819999933	-0.82	1	Male	South Africa
C586	8.931314656	CALD1	Q05682	Confirmed TB	Negative	-2.819999933	-0.82	1	Male	South Africa
C586	8.931314656	CALD1	Q05682	Confirmed TB	Negative	-2.819999933	-0.82	1	Male	South Africa
C586	12.79843353	ITIH3	Q06033	Confirmed TB	Negative	-2.819999933	-0.82	1	Male	South Africa
C586	12.79843353	ITIH3	Q06033	Confirmed TB	Negative	-2.819999933	-0.82	1	Male	South Africa
C586	10.28708539	ITIH3	Q06033-35-651	Confirmed TB	Negative	-2.819999933	-0.82	1	Male	South Africa
C586	10.28708539	ITIH3	Q06033-35-651	Confirmed TB	Negative	-2.819999933	-0.82	1	Male	South Africa
C586	9.436360462	PSME1	Q06323	Confirmed TB	Negative	-2.819999933	-0.82	1	Male	South Africa
C586	9.436360462	PSME1	Q06323	Confirmed TB	Negative	-2.819999933	-0.82	1	Male	South Africa
C586	9.369868131	FMOD	Q06828	Confirmed TB	Negative	-2.819999933	-0.82	1	Male	South Africa
C586	9.369868131	FMOD	Q06828	Confirmed TB	Negative	-2.819999933	-0.82	1	Male	South Africa
C586	9.76426309	PRDX1	Q06830	Confirmed TB	Negative	-2.819999933	-0.82	1	Male	South Africa
C586	9.76426309	PRDX1	Q06830	Confirmed TB	Negative	-2.819999933	-0.82	1	Male	South Africa
C586	8.070204359	KLC1	Q07866	Confirmed TB	Negative	-2.819999933	-0.82	1	Male	South Africa
C586	8.070204359	KLC1	Q07866	Confirmed TB	Negative	-2.819999933	-0.82	1	Male	South Africa
C586	9.681177928	LRP1	Q07954	Confirmed TB	Negative	-2.819999933	-0.82	1	Male	South Africa
C586	9.681177928	LRP1	Q07954	Confirmed TB	Negative	-2.819999933	-0.82	1	Male	South Africa
C586	11.94892419	LGALS3BP	Q08380	Confirmed TB	Negative	-2.819999933	-0.82	1	Male	South Africa
C586	11.94892419	LGALS3BP	Q08380	Confirmed TB	Negative	-2.819999933	-0.82	1	Male	South Africa
C586	12.06103175	FGL1	Q08830	Confirmed TB	Negative	-2.819999933	-0.82	1	Male	South Africa
C586	12.06103175	FGL1	Q08830	Confirmed TB	Negative	-2.819999933	-0.82	1	Male	South Africa
C586	9.75043953	nrp	Q10896	Confirmed TB	Negative	-2.819999933	-0.82	1	Male	South Africa
C586	9.75043953	nrp	Q10896	Confirmed TB	Negative	-2.819999933	-0.82	1	Male	South Africa
C586	10.21958729	EFEMP1	Q12805	Confirmed TB	Negative	-2.819999933	-0.82	1	Male	South Africa
C586	10.21958729	EFEMP1	Q12805	Confirmed TB	Negative	-2.819999933	-0.82	1	Male	South Africa
C586	12.89358477	EFEMP1	Q12805-18-493	Confirmed TB	Negative	-2.819999933	-0.82	1	Male	South Africa
C586	12.89358477	EFEMP1	Q12805-18-493	Confirmed TB	Negative	-2.819999933	-0.82	1	Male	South Africa
C586	11.03562656	CNTN1	Q12860	Confirmed TB	Negative	-2.819999933	-0.82	1	Male	South Africa
C586	11.03562656	CNTN1	Q12860	Confirmed TB	Negative	-2.819999933	-0.82	1	Male	South Africa
C586	10.02066432	SPP2	Q13103	Confirmed TB	Negative	-2.819999933	-0.82	1	Male	South Africa
C586	10.02066432	SPP2	Q13103	Confirmed TB	Negative	-2.819999933	-0.82	1	Male	South Africa
C586	9.517626647	MMRN1	Q13201	Confirmed TB	Negative	-2.819999933	-0.82	1	Male	South Africa
C586	9.517626647	MMRN1	Q13201	Confirmed TB	Negative	-2.819999933	-0.82	1	Male	South Africa
C586	8.64078678	SELENBP1	Q13228	Confirmed TB	Negative	-2.819999933	-0.82	1	Male	South Africa
C586	8.64078678	SELENBP1	Q13228	Confirmed TB	Negative	-2.819999933	-0.82	1	Male	South Africa
C586	8.73305548	SEMA3F	Q13275	Confirmed TB	Negative	-2.819999933	-0.82	1	Male	South Africa
C586	8.73305548	SEMA3F	Q13275	Confirmed TB	Negative	-2.819999933	-0.82	1	Male	South Africa
C586	9.386568201	ILK	Q13418	Confirmed TB	Negative	-2.819999933	-0.82	1	Male	South Africa
C586	9.386568201	ILK	Q13418	Confirmed TB	Negative	-2.819999933	-0.82	1	Male	South Africa
C586	8.553402956	DCTN2	Q13561	Confirmed TB	Negative	-2.819999933	-0.82	1	Male	South Africa
C586	8.553402956	DCTN2	Q13561	Confirmed TB	Negative	-2.819999933	-0.82	1	Male	South Africa
C586	10.45736719	IQGAP2	Q13576	Confirmed TB	Negative	-2.819999933	-0.82	1	Male	South Africa
C586	10.45736719	IQGAP2	Q13576	Confirmed TB	Negative	-2.819999933	-0.82	1	Male	South Africa
C586	8.825627466	STIM1	Q13586	Confirmed TB	Negative	-2.819999933	-0.82	1	Male	South Africa
C586	8.825627466	STIM1	Q13586	Confirmed TB	Negative	-2.819999933	-0.82	1	Male	South Africa
C586	8.75416742	FHL1	Q13642	Confirmed TB	Negative	-2.819999933	-0.82	1	Male	South Africa
C586	8.75416742	FHL1	Q13642	Confirmed TB	Negative	-2.819999933	-0.82	1	Male	South Africa
C586	10.86171383	APOF	Q13790	Confirmed TB	Negative	-2.819999933	-0.82	1	Male	South Africa
C586	10.86171383	APOF	Q13790	Confirmed TB	Negative	-2.819999933	-0.82	1	Male	South Africa
C586	9.081356475	ENPP2	Q13822	Confirmed TB	Negative	-2.819999933	-0.82	1	Male	South Africa
C586	9.081356475	ENPP2	Q13822	Confirmed TB	Negative	-2.819999933	-0.82	1	Male	South Africa
C586	9.026209642	DSG2	Q14126	Confirmed TB	Negative	-2.819999933	-0.82	1	Male	South Africa
C586	9.026209642	DSG2	Q14126	Confirmed TB	Negative	-2.819999933	-0.82	1	Male	South Africa
C586	8.973535634	SEPTIN6	Q14141	Confirmed TB	Negative	-2.819999933	-0.82	1	Male	South Africa
C586	8.973535634	SEPTIN6	Q14141	Confirmed TB	Negative	-2.819999933	-0.82	1	Male	South Africa
C586	8.763891482	DCTN1	Q14203	Confirmed TB	Negative	-2.819999933	-0.82	1	Male	South Africa
C586	8.763891482	DCTN1	Q14203	Confirmed TB	Negative	-2.819999933	-0.82	1	Male	South Africa
C586	8.218320211	DYNC1H1	Q14204	Confirmed TB	Negative	-2.819999933	-0.82	1	Male	South Africa
C586	8.218320211	DYNC1H1	Q14204	Confirmed TB	Negative	-2.819999933	-0.82	1	Male	South Africa
C586	9.109335874	CTTN	Q14247	Confirmed TB	Negative	-2.819999933	-0.82	1	Male	South Africa
C586	9.109335874	CTTN	Q14247	Confirmed TB	Negative	-2.819999933	-0.82	1	Male	South Africa
C586	9.534775713	FLOT2	Q14254	Confirmed TB	Negative	-2.819999933	-0.82	1	Male	South Africa
C586	9.534775713	FLOT2	Q14254	Confirmed TB	Negative	-2.819999933	-0.82	1	Male	South Africa
C586	11.32860588	FGL2	Q14314	Confirmed TB	Negative	-2.819999933	-0.82	1	Male	South Africa
C586	11.32860588	FGL2	Q14314	Confirmed TB	Negative	-2.819999933	-0.82	1	Male	South Africa
C586	10.19101661	SPARCL1	Q14515	Confirmed TB	Negative	-2.819999933	-0.82	1	Male	South Africa
C586	10.19101661	SPARCL1	Q14515	Confirmed TB	Negative	-2.819999933	-0.82	1	Male	South Africa
C586	11.23705442	HABP2	Q14520	Confirmed TB	Negative	-2.819999933	-0.82	1	Male	South Africa
C586	11.23705442	HABP2	Q14520	Confirmed TB	Negative	-2.819999933	-0.82	1	Male	South Africa
C586	11.63087701	ITIH4	Q14624	Confirmed TB	Negative	-2.819999933	-0.82	1	Male	South Africa
C586	11.63087701	ITIH4	Q14624	Confirmed TB	Negative	-2.819999933	-0.82	1	Male	South Africa
C586	11.60278342	ITIH4	Q14624-29-661	Confirmed TB	Negative	-2.819999933	-0.82	1	Male	South Africa
C586	11.60278342	ITIH4	Q14624-29-661	Confirmed TB	Negative	-2.819999933	-0.82	1	Male	South Africa
C586	10.40345296	ITIH4	Q14624-689-930	Confirmed TB	Negative	-2.819999933	-0.82	1	Male	South Africa
C586	10.40345296	ITIH4	Q14624-689-930	Confirmed TB	Negative	-2.819999933	-0.82	1	Male	South Africa
C586	9.970598261	GANAB	Q14697	Confirmed TB	Negative	-2.819999933	-0.82	1	Male	South Africa
C586	9.970598261	GANAB	Q14697	Confirmed TB	Negative	-2.819999933	-0.82	1	Male	South Africa
C586	8.813047759	LTBP1	Q14766	Confirmed TB	Negative	-2.819999933	-0.82	1	Male	South Africa
C586	8.813047759	LTBP1	Q14766	Confirmed TB	Negative	-2.819999933	-0.82	1	Male	South Africa
C586	8.969013543	KPNB1	Q14974	Confirmed TB	Negative	-2.819999933	-0.82	1	Male	South Africa
C586	8.969013543	KPNB1	Q14974	Confirmed TB	Negative	-2.819999933	-0.82	1	Male	South Africa
C586	8.884982314	SEPTIN2	Q15019	Confirmed TB	Negative	-2.819999933	-0.82	1	Male	South Africa
C586	8.884982314	SEPTIN2	Q15019	Confirmed TB	Negative	-2.819999933	-0.82	1	Male	South Africa
C586	10.63353748	POSTN	Q15063	Confirmed TB	Negative	-2.819999933	-0.82	1	Male	South Africa
C586	10.63353748	POSTN	Q15063	Confirmed TB	Negative	-2.819999933	-0.82	1	Male	South Africa
C586	9.190493207	PDIA6	Q15084	Confirmed TB	Negative	-2.819999933	-0.82	1	Male	South Africa
C586	9.190493207	PDIA6	Q15084	Confirmed TB	Negative	-2.819999933	-0.82	1	Male	South Africa
C586	10.05229565	PCOLCE	Q15113	Confirmed TB	Negative	-2.819999933	-0.82	1	Male	South Africa
C586	10.05229565	PCOLCE	Q15113	Confirmed TB	Negative	-2.819999933	-0.82	1	Male	South Africa
C586	8.982133749	PON3	Q15166	Confirmed TB	Negative	-2.819999933	-0.82	1	Male	South Africa
C586	8.982133749	PON3	Q15166	Confirmed TB	Negative	-2.819999933	-0.82	1	Male	South Africa
C586	10.89490632	PCBP1	Q15365	Confirmed TB	Negative	-2.819999933	-0.82	1	Male	South Africa
C586	10.89490632	PCBP1	Q15365	Confirmed TB	Negative	-2.819999933	-0.82	1	Male	South Africa
C586	9.641433209	PCBP2	Q15366	Confirmed TB	Negative	-2.819999933	-0.82	1	Male	South Africa
C586	9.641433209	PCBP2	Q15366	Confirmed TB	Negative	-2.819999933	-0.82	1	Male	South Africa
C586	8.585161395	RSU1	Q15404	Confirmed TB	Negative	-2.819999933	-0.82	1	Male	South Africa
C586	8.585161395	RSU1	Q15404	Confirmed TB	Negative	-2.819999933	-0.82	1	Male	South Africa
C586	11.10747352	FCN2	Q15485	Confirmed TB	Negative	-2.819999933	-0.82	1	Male	South Africa
C586	11.10747352	FCN2	Q15485	Confirmed TB	Negative	-2.819999933	-0.82	1	Male	South Africa
C586	11.8023773	TGFBI	Q15582	Confirmed TB	Negative	-2.819999933	-0.82	1	Male	South Africa
C586	11.8023773	TGFBI	Q15582	Confirmed TB	Negative	-2.819999933	-0.82	1	Male	South Africa
C586	9.399808373	MAPRE1	Q15691	Confirmed TB	Negative	-2.819999933	-0.82	1	Male	South Africa
C586	9.399808373	MAPRE1	Q15691	Confirmed TB	Negative	-2.819999933	-0.82	1	Male	South Africa
C586	9.725228846	CD226	Q15762	Confirmed TB	Negative	-2.819999933	-0.82	1	Male	South Africa
C586	9.725228846	CD226	Q15762	Confirmed TB	Negative	-2.819999933	-0.82	1	Male	South Africa
C586	9.10907758	STXBP2	Q15833	Confirmed TB	Negative	-2.819999933	-0.82	1	Male	South Africa
C586	9.10907758	STXBP2	Q15833	Confirmed TB	Negative	-2.819999933	-0.82	1	Male	South Africa
C586	9.23011116	ZYX	Q15942	Confirmed TB	Negative	-2.819999933	-0.82	1	Male	South Africa
C586	9.23011116	ZYX	Q15942	Confirmed TB	Negative	-2.819999933	-0.82	1	Male	South Africa
C586	7.306345444	SEPTIN7	Q16181	Confirmed TB	Negative	-2.819999933	-0.82	1	Male	South Africa
C586	7.306345444	SEPTIN7	Q16181	Confirmed TB	Negative	-2.819999933	-0.82	1	Male	South Africa
C586	11.37094135	ECM1	Q16610	Confirmed TB	Negative	-2.819999933	-0.82	1	Male	South Africa
C586	11.37094135	ECM1	Q16610	Confirmed TB	Negative	-2.819999933	-0.82	1	Male	South Africa
C586	9.416814658	DBN1	Q16643	Confirmed TB	Negative	-2.819999933	-0.82	1	Male	South Africa
C586	9.416814658	DBN1	Q16643	Confirmed TB	Negative	-2.819999933	-0.82	1	Male	South Africa
C586	10.24371575	MAN2A1	Q16706	Confirmed TB	Negative	-2.819999933	-0.82	1	Male	South Africa
C586	10.24371575	MAN2A1	Q16706	Confirmed TB	Negative	-2.819999933	-0.82	1	Male	South Africa
C586	9.681323031	AOC3	Q16853	Confirmed TB	Negative	-2.819999933	-0.82	1	Male	South Africa
C586	9.681323031	AOC3	Q16853	Confirmed TB	Negative	-2.819999933	-0.82	1	Male	South Africa
C586	9.28478009	IMMT	Q16891	Confirmed TB	Negative	-2.819999933	-0.82	1	Male	South Africa
C586	9.28478009	IMMT	Q16891	Confirmed TB	Negative	-2.819999933	-0.82	1	Male	South Africa
C586	9.072106877	INF2	Q27J81	Confirmed TB	Negative	-2.819999933	-0.82	1	Male	South Africa
C586	9.072106877	INF2	Q27J81	Confirmed TB	Negative	-2.819999933	-0.82	1	Male	South Africa
C586	8.511191003	DDI2	Q5TDH0	Confirmed TB	Negative	-2.819999933	-0.82	1	Male	South Africa
C586	8.511191003	DDI2	Q5TDH0	Confirmed TB	Negative	-2.819999933	-0.82	1	Male	South Africa
C586	9.16759158	ZFYVE26	Q68DK2	Confirmed TB	Negative	-2.819999933	-0.82	1	Male	South Africa
C586	9.16759158	ZFYVE26	Q68DK2	Confirmed TB	Negative	-2.819999933	-0.82	1	Male	South Africa
C586	10.98155013	VASN	Q6EMK4	Confirmed TB	Negative	-2.819999933	-0.82	1	Male	South Africa
C586	10.98155013	VASN	Q6EMK4	Confirmed TB	Negative	-2.819999933	-0.82	1	Male	South Africa
C586	13.49116834	VASN	Q6EMK4-24-673	Confirmed TB	Negative	-2.819999933	-0.82	1	Male	South Africa
C586	13.49116834	VASN	Q6EMK4-24-673	Confirmed TB	Negative	-2.819999933	-0.82	1	Male	South Africa
C586	9.818191166	LAIR1	Q6GTX8	Confirmed TB	Negative	-2.819999933	-0.82	1	Male	South Africa
C586	9.818191166	LAIR1	Q6GTX8	Confirmed TB	Negative	-2.819999933	-0.82	1	Male	South Africa
C586	9.233964182	LAMTOR1	Q6IAA8	Confirmed TB	Negative	-2.819999933	-0.82	1	Male	South Africa
C586	9.233964182	LAMTOR1	Q6IAA8	Confirmed TB	Negative	-2.819999933	-0.82	1	Male	South Africa
C586	9.208931931	TWF2	Q6IBS0	Confirmed TB	Negative	-2.819999933	-0.82	1	Male	South Africa
C586	9.208931931	TWF2	Q6IBS0	Confirmed TB	Negative	-2.819999933	-0.82	1	Male	South Africa
C586	18.94490612	FAHD1	Q6P587	Confirmed TB	Negative	-2.819999933	-0.82	1	Male	South Africa
C586	18.94490612	FAHD1	Q6P587	Confirmed TB	Negative	-2.819999933	-0.82	1	Male	South Africa
C586	10.44224586	PLXDC2	Q6UX71	Confirmed TB	Negative	-2.819999933	-0.82	1	Male	South Africa
C586	10.44224586	PLXDC2	Q6UX71	Confirmed TB	Negative	-2.819999933	-0.82	1	Male	South Africa
C586	10.87352458	PI16	Q6UXB8	Confirmed TB	Negative	-2.819999933	-0.82	1	Male	South Africa
C586	10.87352458	PI16	Q6UXB8	Confirmed TB	Negative	-2.819999933	-0.82	1	Male	South Africa
C586	10.13724373	CD109	Q6YHK3	Confirmed TB	Negative	-2.819999933	-0.82	1	Male	South Africa
C586	10.13724373	CD109	Q6YHK3	Confirmed TB	Negative	-2.819999933	-0.82	1	Male	South Africa
C586	9.072392585	UNC13D	Q70J99	Confirmed TB	Negative	-2.819999933	-0.82	1	Male	South Africa
C586	9.072392585	UNC13D	Q70J99	Confirmed TB	Negative	-2.819999933	-0.82	1	Male	South Africa
C586	9.092439854	TUBA1A	Q71U36	Confirmed TB	Negative	-2.819999933	-0.82	1	Male	South Africa
C586	9.092439854	TUBA1A	Q71U36	Confirmed TB	Negative	-2.819999933	-0.82	1	Male	South Africa
C586	10.3861432	ADAMTS13	Q76LX8	Confirmed TB	Negative	-2.819999933	-0.82	1	Male	South Africa
C586	10.3861432	ADAMTS13	Q76LX8	Confirmed TB	Negative	-2.819999933	-0.82	1	Male	South Africa
C586	9.744145585	DOK3	Q7L591	Confirmed TB	Negative	-2.819999933	-0.82	1	Male	South Africa
C586	9.744145585	DOK3	Q7L591	Confirmed TB	Negative	-2.819999933	-0.82	1	Male	South Africa
C586	10.61790761	ABI3BP	Q7Z7G0	Confirmed TB	Negative	-2.819999933	-0.82	1	Male	South Africa
C586	10.61790761	ABI3BP	Q7Z7G0	Confirmed TB	Negative	-2.819999933	-0.82	1	Male	South Africa
C586	10.35780578	MEGF8	Q7Z7M0	Confirmed TB	Negative	-2.819999933	-0.82	1	Male	South Africa
C586	10.35780578	MEGF8	Q7Z7M0	Confirmed TB	Negative	-2.819999933	-0.82	1	Male	South Africa
C586	9.471024275	SERPINA11	Q86U17	Confirmed TB	Negative	-2.819999933	-0.82	1	Male	South Africa
C586	9.471024275	SERPINA11	Q86U17	Confirmed TB	Negative	-2.819999933	-0.82	1	Male	South Africa
C586	10.06611139	OAF	Q86UD1	Confirmed TB	Negative	-2.819999933	-0.82	1	Male	South Africa
C586	10.06611139	OAF	Q86UD1	Confirmed TB	Negative	-2.819999933	-0.82	1	Male	South Africa
C586	9.544943319	FERMT3	Q86UX7	Confirmed TB	Negative	-2.819999933	-0.82	1	Male	South Africa
C586	9.544943319	FERMT3	Q86UX7	Confirmed TB	Negative	-2.819999933	-0.82	1	Male	South Africa
C586	10.52671738	CD163	Q86VB7	Confirmed TB	Negative	-2.819999933	-0.82	1	Male	South Africa
C586	10.52671738	CD163	Q86VB7	Confirmed TB	Negative	-2.819999933	-0.82	1	Male	South Africa
C586	9.135732214	CAND1	Q86VP6	Confirmed TB	Negative	-2.819999933	-0.82	1	Male	South Africa
C586	9.135732214	CAND1	Q86VP6	Confirmed TB	Negative	-2.819999933	-0.82	1	Male	South Africa
C586	8.465881081	TREML1	Q86YW5	Confirmed TB	Negative	-2.819999933	-0.82	1	Male	South Africa
C586	8.465881081	TREML1	Q86YW5	Confirmed TB	Negative	-2.819999933	-0.82	1	Male	South Africa
C586	8.373634091	LILRA3	Q8N6C8	Confirmed TB	Negative	-2.819999933	-0.82	1	Male	South Africa
C586	8.373634091	LILRA3	Q8N6C8	Confirmed TB	Negative	-2.819999933	-0.82	1	Male	South Africa
C586	10.88625882	GOLM1	Q8NBJ4	Confirmed TB	Negative	-2.819999933	-0.82	1	Male	South Africa
C586	10.88625882	GOLM1	Q8NBJ4	Confirmed TB	Negative	-2.819999933	-0.82	1	Male	South Africa
C586	10.01167251	PCYOX1L	Q8NBM8	Confirmed TB	Negative	-2.819999933	-0.82	1	Male	South Africa
C586	10.01167251	PCYOX1L	Q8NBM8	Confirmed TB	Negative	-2.819999933	-0.82	1	Male	South Africa
C586	9.39682147	PCSK9	Q8NBP7	Confirmed TB	Negative	-2.819999933	-0.82	1	Male	South Africa
C586	9.39682147	PCSK9	Q8NBP7	Confirmed TB	Negative	-2.819999933	-0.82	1	Male	South Africa
C586	8.545607006	TXNDC5	Q8NBS9	Confirmed TB	Negative	-2.819999933	-0.82	1	Male	South Africa
C586	8.545607006	TXNDC5	Q8NBS9	Confirmed TB	Negative	-2.819999933	-0.82	1	Male	South Africa
C586	8.879417728	ANGPTL6	Q8NI99	Confirmed TB	Negative	-2.819999933	-0.82	1	Male	South Africa
C586	8.879417728	ANGPTL6	Q8NI99	Confirmed TB	Negative	-2.819999933	-0.82	1	Male	South Africa
C586	9.343106365	PDCD6IP	Q8WUM4	Confirmed TB	Negative	-2.819999933	-0.82	1	Male	South Africa
C586	9.343106365	PDCD6IP	Q8WUM4	Confirmed TB	Negative	-2.819999933	-0.82	1	Male	South Africa
C586	8.573773154	BRK1	Q8WUW1	Confirmed TB	Negative	-2.819999933	-0.82	1	Male	South Africa
C586	8.573773154	BRK1	Q8WUW1	Confirmed TB	Negative	-2.819999933	-0.82	1	Male	South Africa
C586	9.842455219	OIT3	Q8WWZ8	Confirmed TB	Negative	-2.819999933	-0.82	1	Male	South Africa
C586	9.842455219	OIT3	Q8WWZ8	Confirmed TB	Negative	-2.819999933	-0.82	1	Male	South Africa
C586	9.300085983	MUC16	Q8WXI7	Confirmed TB	Negative	-2.819999933	-0.82	1	Male	South Africa
C586	9.300085983	MUC16	Q8WXI7	Confirmed TB	Negative	-2.819999933	-0.82	1	Male	South Africa
C586	9.128779707	TTN	Q8WZ42	Confirmed TB	Negative	-2.819999933	-0.82	1	Male	South Africa
C586	9.128779707	TTN	Q8WZ42	Confirmed TB	Negative	-2.819999933	-0.82	1	Male	South Africa
C586	11.13675429	CFHR4	Q92496	Confirmed TB	Negative	-2.819999933	-0.82	1	Male	South Africa
C586	11.13675429	CFHR4	Q92496	Confirmed TB	Negative	-2.819999933	-0.82	1	Male	South Africa
C586	9.66218303	PRG4	Q92954	Confirmed TB	Negative	-2.819999933	-0.82	1	Male	South Africa
C586	9.66218303	PRG4	Q92954	Confirmed TB	Negative	-2.819999933	-0.82	1	Male	South Africa
C586	9.595536424	ATP2A3	Q93084	Confirmed TB	Negative	-2.819999933	-0.82	1	Male	South Africa
C586	9.595536424	ATP2A3	Q93084	Confirmed TB	Negative	-2.819999933	-0.82	1	Male	South Africa
C586	8.932831996	PDLIM5	Q96HC4	Confirmed TB	Negative	-2.819999933	-0.82	1	Male	South Africa
C586	8.932831996	PDLIM5	Q96HC4	Confirmed TB	Negative	-2.819999933	-0.82	1	Male	South Africa
C586	11.37205443	CPB2	Q96IY4	Confirmed TB	Negative	-2.819999933	-0.82	1	Male	South Africa
C586	11.37205443	CPB2	Q96IY4	Confirmed TB	Negative	-2.819999933	-0.82	1	Male	South Africa
C586	15.78653918	CPB2	Q96IY4-23-114	Confirmed TB	Negative	-2.819999933	-0.82	1	Male	South Africa
C586	15.78653918	CPB2	Q96IY4-23-114	Confirmed TB	Negative	-2.819999933	-0.82	1	Male	South Africa
C586	8.840728896	CNDP1	Q96KN2	Confirmed TB	Negative	-2.819999933	-0.82	1	Male	South Africa
C586	8.840728896	CNDP1	Q96KN2	Confirmed TB	Negative	-2.819999933	-0.82	1	Male	South Africa
C586	8.683518889	PRAP1	Q96NZ9	Confirmed TB	Negative	-2.819999933	-0.82	1	Male	South Africa
C586	8.683518889	PRAP1	Q96NZ9	Confirmed TB	Negative	-2.819999933	-0.82	1	Male	South Africa
C586	11.93511505	PRAP1	Q96NZ9-21-151	Confirmed TB	Negative	-2.819999933	-0.82	1	Male	South Africa
C586	11.93511505	PRAP1	Q96NZ9-21-151	Confirmed TB	Negative	-2.819999933	-0.82	1	Male	South Africa
C586	12.1288084	PGLYRP2	Q96PD5	Confirmed TB	Negative	-2.819999933	-0.82	1	Male	South Africa
C586	12.1288084	PGLYRP2	Q96PD5	Confirmed TB	Negative	-2.819999933	-0.82	1	Male	South Africa
C586	17.34402313	PUS7	Q96PZ0	Confirmed TB	Negative	-2.819999933	-0.82	1	Male	South Africa
C586	17.34402313	PUS7	Q96PZ0	Confirmed TB	Negative	-2.819999933	-0.82	1	Male	South Africa
C586	9.321649308	VPS35	Q96QK1	Confirmed TB	Negative	-2.819999933	-0.82	1	Male	South Africa
C586	9.321649308	VPS35	Q96QK1	Confirmed TB	Negative	-2.819999933	-0.82	1	Male	South Africa
C586	8.406642313	SCGB3A1	Q96QR1	Confirmed TB	Negative	-2.819999933	-0.82	1	Male	South Africa
C586	8.406642313	SCGB3A1	Q96QR1	Confirmed TB	Negative	-2.819999933	-0.82	1	Male	South Africa
C586	8.871993631	CNN2	Q99439	Confirmed TB	Negative	-2.819999933	-0.82	1	Male	South Africa
C586	8.871993631	CNN2	Q99439	Confirmed TB	Negative	-2.819999933	-0.82	1	Male	South Africa
C586	9.162234134	PARK7	Q99497	Confirmed TB	Negative	-2.819999933	-0.82	1	Male	South Africa
C586	9.162234134	PARK7	Q99497	Confirmed TB	Negative	-2.819999933	-0.82	1	Male	South Africa
C586	8.701949604	PHB2	Q99623	Confirmed TB	Negative	-2.819999933	-0.82	1	Male	South Africa
C586	8.701949604	PHB2	Q99623	Confirmed TB	Negative	-2.819999933	-0.82	1	Male	South Africa
C586	11.37123638	OLFM1	Q99784	Confirmed TB	Negative	-2.819999933	-0.82	1	Male	South Africa
C586	11.37123638	OLFM1	Q99784	Confirmed TB	Negative	-2.819999933	-0.82	1	Male	South Africa
C586	8.788997578	CCT7	Q99832	Confirmed TB	Negative	-2.819999933	-0.82	1	Male	South Africa
C586	8.788997578	CCT7	Q99832	Confirmed TB	Negative	-2.819999933	-0.82	1	Male	South Africa
C586	12.85574286	RARRES2	Q99969	Confirmed TB	Negative	-2.819999933	-0.82	1	Male	South Africa
C586	12.85574286	RARRES2	Q99969	Confirmed TB	Negative	-2.819999933	-0.82	1	Male	South Africa
C586	8.108904024	CORO1B	Q9BR76	Confirmed TB	Negative	-2.819999933	-0.82	1	Male	South Africa
C586	8.108904024	CORO1B	Q9BR76	Confirmed TB	Negative	-2.819999933	-0.82	1	Male	South Africa
C586	8.501527092	ESYT1	Q9BSJ8	Confirmed TB	Negative	-2.819999933	-0.82	1	Male	South Africa
C586	8.501527092	ESYT1	Q9BSJ8	Confirmed TB	Negative	-2.819999933	-0.82	1	Male	South Africa
C586	9.008081019	FUCA2	Q9BTY2	Confirmed TB	Negative	-2.819999933	-0.82	1	Male	South Africa
C586	9.008081019	FUCA2	Q9BTY2	Confirmed TB	Negative	-2.819999933	-0.82	1	Male	South Africa
C586	9.307791573	PDCD10	Q9BUL8	Confirmed TB	Negative	-2.819999933	-0.82	1	Male	South Africa
C586	9.307791573	PDCD10	Q9BUL8	Confirmed TB	Negative	-2.819999933	-0.82	1	Male	South Africa
C586	10.63418382	COLEC11	Q9BWP8	Confirmed TB	Negative	-2.819999933	-0.82	1	Male	South Africa
C586	10.63418382	COLEC11	Q9BWP8	Confirmed TB	Negative	-2.819999933	-0.82	1	Male	South Africa
C586	10.3389353	CFHR5	Q9BXR6	Confirmed TB	Negative	-2.819999933	-0.82	1	Male	South Africa
C586	10.3389353	CFHR5	Q9BXR6	Confirmed TB	Negative	-2.819999933	-0.82	1	Male	South Africa
C586	12.87461617	CRNKL1	Q9BZJ0	Confirmed TB	Negative	-2.819999933	-0.82	1	Male	South Africa
C586	12.87461617	CRNKL1	Q9BZJ0	Confirmed TB	Negative	-2.819999933	-0.82	1	Male	South Africa
C586	8.812066565	RTN4R	Q9BZR6	Confirmed TB	Negative	-2.819999933	-0.82	1	Male	South Africa
C586	8.812066565	RTN4R	Q9BZR6	Confirmed TB	Negative	-2.819999933	-0.82	1	Male	South Africa
C586	9.3582186	TOLLIP	Q9H0E2	Confirmed TB	Negative	-2.819999933	-0.82	1	Male	South Africa
C586	9.3582186	TOLLIP	Q9H0E2	Confirmed TB	Negative	-2.819999933	-0.82	1	Male	South Africa
C586	9.220429271	RAB1B	Q9H0U4	Confirmed TB	Negative	-2.819999933	-0.82	1	Male	South Africa
C586	9.220429271	RAB1B	Q9H0U4	Confirmed TB	Negative	-2.819999933	-0.82	1	Male	South Africa
C586	8.498992197	SH3BGRL3	Q9H299	Confirmed TB	Negative	-2.819999933	-0.82	1	Male	South Africa
C586	8.498992197	SH3BGRL3	Q9H299	Confirmed TB	Negative	-2.819999933	-0.82	1	Male	South Africa
C586	9.030615121	RNPEP	Q9H4A4	Confirmed TB	Negative	-2.819999933	-0.82	1	Male	South Africa
C586	9.030615121	RNPEP	Q9H4A4	Confirmed TB	Negative	-2.819999933	-0.82	1	Male	South Africa
C586	9.380295621	RNPEP	Q9H4A4-2-650	Confirmed TB	Negative	-2.819999933	-0.82	1	Male	South Africa
C586	9.380295621	RNPEP	Q9H4A4-2-650	Confirmed TB	Negative	-2.819999933	-0.82	1	Male	South Africa
C586	10.5730788	DPEP2	Q9H4A9	Confirmed TB	Negative	-2.819999933	-0.82	1	Male	South Africa
C586	10.5730788	DPEP2	Q9H4A9	Confirmed TB	Negative	-2.819999933	-0.82	1	Male	South Africa
C586	9.568085778	TUBB1	Q9H4B7	Confirmed TB	Negative	-2.819999933	-0.82	1	Male	South Africa
C586	9.568085778	TUBB1	Q9H4B7	Confirmed TB	Negative	-2.819999933	-0.82	1	Male	South Africa
C586	9.944544081	PLEKHA4	Q9H4M7	Confirmed TB	Negative	-2.819999933	-0.82	1	Male	South Africa
C586	9.944544081	PLEKHA4	Q9H4M7	Confirmed TB	Negative	-2.819999933	-0.82	1	Male	South Africa
C586	8.669677979	EHD1	Q9H4M9	Confirmed TB	Negative	-2.819999933	-0.82	1	Male	South Africa
C586	8.669677979	EHD1	Q9H4M9	Confirmed TB	Negative	-2.819999933	-0.82	1	Male	South Africa
C586	8.871688701	RGCC	Q9H4X1	Confirmed TB	Negative	-2.819999933	-0.82	1	Male	South Africa
C586	8.871688701	RGCC	Q9H4X1	Confirmed TB	Negative	-2.819999933	-0.82	1	Male	South Africa
C586	9.04874502	PARVB	Q9HBI1	Confirmed TB	Negative	-2.819999933	-0.82	1	Male	South Africa
C586	9.04874502	PARVB	Q9HBI1	Confirmed TB	Negative	-2.819999933	-0.82	1	Male	South Africa
C586	10.77584725	APMAP	Q9HDC9	Confirmed TB	Negative	-2.819999933	-0.82	1	Male	South Africa
C586	10.77584725	APMAP	Q9HDC9	Confirmed TB	Negative	-2.819999933	-0.82	1	Male	South Africa
C586	8.091691239	VTA1	Q9NP79	Confirmed TB	Negative	-2.819999933	-0.82	1	Male	South Africa
C586	8.091691239	VTA1	Q9NP79	Confirmed TB	Negative	-2.819999933	-0.82	1	Male	South Africa
C586	9.470340852	IL1RAP	Q9NPH3	Confirmed TB	Negative	-2.819999933	-0.82	1	Male	South Africa
C586	9.470340852	IL1RAP	Q9NPH3	Confirmed TB	Negative	-2.819999933	-0.82	1	Male	South Africa
C586	9.361895751	CRTAC1	Q9NQ79	Confirmed TB	Negative	-2.819999933	-0.82	1	Male	South Africa
C586	9.361895751	CRTAC1	Q9NQ79	Confirmed TB	Negative	-2.819999933	-0.82	1	Male	South Africa
C586	9.149828787	RTN4	Q9NQC3	Confirmed TB	Negative	-2.819999933	-0.82	1	Male	South Africa
C586	9.149828787	RTN4	Q9NQC3	Confirmed TB	Negative	-2.819999933	-0.82	1	Male	South Africa
C586	8.652191708	XPNPEP1	Q9NQW7	Confirmed TB	Negative	-2.819999933	-0.82	1	Male	South Africa
C586	8.652191708	XPNPEP1	Q9NQW7	Confirmed TB	Negative	-2.819999933	-0.82	1	Male	South Africa
C586	9.952970985	PDLIM7	Q9NR12	Confirmed TB	Negative	-2.819999933	-0.82	1	Male	South Africa
C586	9.952970985	PDLIM7	Q9NR12	Confirmed TB	Negative	-2.819999933	-0.82	1	Male	South Africa
C586	8.917805851	SAR1A	Q9NR31	Confirmed TB	Negative	-2.819999933	-0.82	1	Male	South Africa
C586	8.917805851	SAR1A	Q9NR31	Confirmed TB	Negative	-2.819999933	-0.82	1	Male	South Africa
C586	9.384064466	ATG3	Q9NT62	Confirmed TB	Negative	-2.819999933	-0.82	1	Male	South Africa
C586	9.384064466	ATG3	Q9NT62	Confirmed TB	Negative	-2.819999933	-0.82	1	Male	South Africa
C586	8.285595657	OLA1	Q9NTK5	Confirmed TB	Negative	-2.819999933	-0.82	1	Male	South Africa
C586	8.285595657	OLA1	Q9NTK5	Confirmed TB	Negative	-2.819999933	-0.82	1	Male	South Africa
C586	9.347748233	CBLN4	Q9NTU7	Confirmed TB	Negative	-2.819999933	-0.82	1	Male	South Africa
C586	9.347748233	CBLN4	Q9NTU7	Confirmed TB	Negative	-2.819999933	-0.82	1	Male	South Africa
C586	8.963355207	ARL8B	Q9NVJ2	Confirmed TB	Negative	-2.819999933	-0.82	1	Male	South Africa
C586	8.963355207	ARL8B	Q9NVJ2	Confirmed TB	Negative	-2.819999933	-0.82	1	Male	South Africa
C586	9.331400081	TUBA8	Q9NY65	Confirmed TB	Negative	-2.819999933	-0.82	1	Male	South Africa
C586	9.331400081	TUBA8	Q9NY65	Confirmed TB	Negative	-2.819999933	-0.82	1	Male	South Africa
C586	9.737307596	ERAP1	Q9NZ08	Confirmed TB	Negative	-2.819999933	-0.82	1	Male	South Africa
C586	9.737307596	ERAP1	Q9NZ08	Confirmed TB	Negative	-2.819999933	-0.82	1	Male	South Africa
C586	9.110930006	ADA2	Q9NZK5	Confirmed TB	Negative	-2.819999933	-0.82	1	Male	South Africa
C586	9.110930006	ADA2	Q9NZK5	Confirmed TB	Negative	-2.819999933	-0.82	1	Male	South Africa
C586	12.17178098	C1RL	Q9NZP8	Confirmed TB	Negative	-2.819999933	-0.82	1	Male	South Africa
C586	12.17178098	C1RL	Q9NZP8	Confirmed TB	Negative	-2.819999933	-0.82	1	Male	South Africa
C586	11.38589175	C1RL	Q9NZP8-36-487	Confirmed TB	Negative	-2.819999933	-0.82	1	Male	South Africa
C586	11.38589175	C1RL	Q9NZP8-36-487	Confirmed TB	Negative	-2.819999933	-0.82	1	Male	South Africa
C586	9.32496862	ABRACL	Q9P1F3	Confirmed TB	Negative	-2.819999933	-0.82	1	Male	South Africa
C586	9.32496862	ABRACL	Q9P1F3	Confirmed TB	Negative	-2.819999933	-0.82	1	Male	South Africa
C586	9.587284354	BIN2	Q9UBW5	Confirmed TB	Negative	-2.819999933	-0.82	1	Male	South Africa
C586	9.587284354	BIN2	Q9UBW5	Confirmed TB	Negative	-2.819999933	-0.82	1	Male	South Africa
C586	9.729030894	FBLN5	Q9UBX5	Confirmed TB	Negative	-2.819999933	-0.82	1	Male	South Africa
C586	9.729030894	FBLN5	Q9UBX5	Confirmed TB	Negative	-2.819999933	-0.82	1	Male	South Africa
C586	12.4098338	FETUB	Q9UGM5	Confirmed TB	Negative	-2.819999933	-0.82	1	Male	South Africa
C586	12.4098338	FETUB	Q9UGM5	Confirmed TB	Negative	-2.819999933	-0.82	1	Male	South Africa
C586	9.807391945	PCYOX1	Q9UHG3	Confirmed TB	Negative	-2.819999933	-0.82	1	Male	South Africa
C586	9.807391945	PCYOX1	Q9UHG3	Confirmed TB	Negative	-2.819999933	-0.82	1	Male	South Africa
C586	11.55338172	DDX20	Q9UHI6	Confirmed TB	Negative	-2.819999933	-0.82	1	Male	South Africa
C586	11.55338172	DDX20	Q9UHI6	Confirmed TB	Negative	-2.819999933	-0.82	1	Male	South Africa
C586	9.430262096	DBNL	Q9UJU6	Confirmed TB	Negative	-2.819999933	-0.82	1	Male	South Africa
C586	9.430262096	DBNL	Q9UJU6	Confirmed TB	Negative	-2.819999933	-0.82	1	Male	South Africa
C586	11.47298333	SERPINA10	Q9UK55	Confirmed TB	Negative	-2.819999933	-0.82	1	Male	South Africa
C586	11.47298333	SERPINA10	Q9UK55	Confirmed TB	Negative	-2.819999933	-0.82	1	Male	South Africa
C586	9.03709838	PSME2	Q9UL46	Confirmed TB	Negative	-2.819999933	-0.82	1	Male	South Africa
C586	9.03709838	PSME2	Q9UL46	Confirmed TB	Negative	-2.819999933	-0.82	1	Male	South Africa
C586	12.54199024	TRPC5	Q9UL62	Confirmed TB	Negative	-2.819999933	-0.82	1	Male	South Africa
C586	12.54199024	TRPC5	Q9UL62	Confirmed TB	Negative	-2.819999933	-0.82	1	Male	South Africa
C586	10.95727877	HEG1	Q9ULI3	Confirmed TB	Negative	-2.819999933	-0.82	1	Male	South Africa
C586	10.95727877	HEG1	Q9ULI3	Confirmed TB	Negative	-2.819999933	-0.82	1	Male	South Africa
C586	8.592879303	CORO1C	Q9ULV4	Confirmed TB	Negative	-2.819999933	-0.82	1	Male	South Africa
C586	8.592879303	CORO1C	Q9ULV4	Confirmed TB	Negative	-2.819999933	-0.82	1	Male	South Africa
C586	10.20130637	MINPP1	Q9UNW1	Confirmed TB	Negative	-2.819999933	-0.82	1	Male	South Africa
C586	10.20130637	MINPP1	Q9UNW1	Confirmed TB	Negative	-2.819999933	-0.82	1	Male	South Africa
C586	9.837880088	RUVBL2	Q9Y230	Confirmed TB	Negative	-2.819999933	-0.82	1	Male	South Africa
C586	9.837880088	RUVBL2	Q9Y230	Confirmed TB	Negative	-2.819999933	-0.82	1	Male	South Africa
C586	9.200657503	RUVBL1	Q9Y265	Confirmed TB	Negative	-2.819999933	-0.82	1	Male	South Africa
C586	9.200657503	RUVBL1	Q9Y265	Confirmed TB	Negative	-2.819999933	-0.82	1	Male	South Africa
C586	9.41417547	TLN1	Q9Y490	Confirmed TB	Negative	-2.819999933	-0.82	1	Male	South Africa
C586	9.41417547	TLN1	Q9Y490	Confirmed TB	Negative	-2.819999933	-0.82	1	Male	South Africa
C586	19.86240128	MYO5A	Q9Y4I1	Confirmed TB	Negative	-2.819999933	-0.82	1	Male	South Africa
C586	19.86240128	MYO5A	Q9Y4I1	Confirmed TB	Negative	-2.819999933	-0.82	1	Male	South Africa
C586	11.20735933	HYOU1	Q9Y4L1	Confirmed TB	Negative	-2.819999933	-0.82	1	Male	South Africa
C586	11.20735933	HYOU1	Q9Y4L1	Confirmed TB	Negative	-2.819999933	-0.82	1	Male	South Africa
C586	10.54704614	SUPT16H	Q9Y5B9	Confirmed TB	Negative	-2.819999933	-0.82	1	Male	South Africa
C586	10.54704614	SUPT16H	Q9Y5B9	Confirmed TB	Negative	-2.819999933	-0.82	1	Male	South Africa
C586	11.28014426	ANGPTL3	Q9Y5C1	Confirmed TB	Negative	-2.819999933	-0.82	1	Male	South Africa
C586	11.28014426	ANGPTL3	Q9Y5C1	Confirmed TB	Negative	-2.819999933	-0.82	1	Male	South Africa
C586	9.907362482	COPG1	Q9Y678	Confirmed TB	Negative	-2.819999933	-0.82	1	Male	South Africa
C586	9.907362482	COPG1	Q9Y678	Confirmed TB	Negative	-2.819999933	-0.82	1	Male	South Africa
C586	9.959755809	FCGBP	Q9Y6R7	Confirmed TB	Negative	-2.819999933	-0.82	1	Male	South Africa
C586	9.959755809	FCGBP	Q9Y6R7	Confirmed TB	Negative	-2.819999933	-0.82	1	Male	South Africa
C586	10.70432634	FCGBP	Q9Y6R7-24-5405	Confirmed TB	Negative	-2.819999933	-0.82	1	Male	South Africa
C586	10.70432634	FCGBP	Q9Y6R7-24-5405	Confirmed TB	Negative	-2.819999933	-0.82	1	Male	South Africa
C586	11.56903706	COLEC10	Q9Y6Z7	Confirmed TB	Negative	-2.819999933	-0.82	1	Male	South Africa
C586	11.56903706	COLEC10	Q9Y6Z7	Confirmed TB	Negative	-2.819999933	-0.82	1	Male	South Africa
C587	10.1221413	IGLV8-61	A0A075B6I0	Confirmed TB	Negative	2.220000029	-0.61		Female	South Africa
C587	11.11560164	IGLV5-37	A0A075B6J1-20-123	Confirmed TB	Negative	2.220000029	-0.61		Female	South Africa
C587	13.33897309	IGLV2-18	A0A075B6J9	Confirmed TB	Negative	2.220000029	-0.61		Female	South Africa
C587	8.829016569	IGLV3-12	A0A075B6K2	Confirmed TB	Negative	2.220000029	-0.61		Female	South Africa
C587	12.31071537	IGLV3-10	A0A075B6K4	Confirmed TB	Negative	2.220000029	-0.61		Female	South Africa
C587	9.696226721	IGLV3-10	A0A075B6K4-20-115	Confirmed TB	Negative	2.220000029	-0.61		Female	South Africa
C587	9.103333177	IGLV3-9	A0A075B6K5	Confirmed TB	Negative	2.220000029	-0.61		Female	South Africa
C587	17.64146653	IGKV2-28	A0A075B6P5-20-120	Confirmed TB	Negative	2.220000029	-0.61		Female	South Africa
C587	11.73580032	IGHV3-64	A0A075B6Q5	Confirmed TB	Negative	2.220000029	-0.61		Female	South Africa
C587	14.1508143	IGKV2D-24	A0A075B6R9	Confirmed TB	Negative	2.220000029	-0.61		Female	South Africa
C587	13.87211967	IGKV1D-17	A0A075B6S4-23-117	Confirmed TB	Negative	2.220000029	-0.61		Female	South Africa
C587	11.66831784	IGKV1-27	A0A075B6S5	Confirmed TB	Negative	2.220000029	-0.61		Female	South Africa
C587	9.462443656	IGKV1-37	A0A075B6S9-23-117	Confirmed TB	Negative	2.220000029	-0.61		Female	South Africa
C587	9.605217581	IGKV3D-15	A0A087WSY6	Confirmed TB	Negative	2.220000029	-0.61		Female	South Africa
C587	10.03006729	IGKV3D-15	A0A087WSY6-21-115	Confirmed TB	Negative	2.220000029	-0.61		Female	South Africa
C587	12.01033179	IGKV2-40	A0A087WW87	Confirmed TB	Negative	2.220000029	-0.61		Female	South Africa
C587	12.35969681	IGHV3-49	A0A0A0MS15	Confirmed TB	Negative	2.220000029	-0.61		Female	South Africa
C587	13.20970777	IGHV3-49	A0A0A0MS15-20-119	Confirmed TB	Negative	2.220000029	-0.61		Female	South Africa
C587	9.741123354	IGKV6D-21	A0A0A0MT36	Confirmed TB	Negative	2.220000029	-0.61		Female	South Africa
C587	14.50754831	IGLV1-36	A0A0B4J1U3	Confirmed TB	Negative	2.220000029	-0.61		Female	South Africa
C587	12.78576587	IGHV3-15	A0A0B4J1V0	Confirmed TB	Negative	2.220000029	-0.61		Female	South Africa
C587	13.22759258	IGHV3-15	A0A0B4J1V0-20-119	Confirmed TB	Negative	2.220000029	-0.61		Female	South Africa
C587	11.66233661	IGHV2-26	A0A0B4J1V2	Confirmed TB	Negative	2.220000029	-0.61		Female	South Africa
C587	12.23685105	IGHV3-73	A0A0B4J1V6	Confirmed TB	Negative	2.220000029	-0.61		Female	South Africa
C587	15.26917775	IGHV3-73	A0A0B4J1V6-20-119	Confirmed TB	Negative	2.220000029	-0.61		Female	South Africa
C587	13.19900658	IGHV3-74	A0A0B4J1X5	Confirmed TB	Negative	2.220000029	-0.61		Female	South Africa
C587	12.92537197	IGHV3-43	A0A0B4J1X8-20-118	Confirmed TB	Negative	2.220000029	-0.61		Female	South Africa
C587	11.0565432	IGLV9-49	A0A0B4J1Y8	Confirmed TB	Negative	2.220000029	-0.61		Female	South Africa
C587	9.745319656	IGLV9-49	A0A0B4J1Y8-20-123	Confirmed TB	Negative	2.220000029	-0.61		Female	South Africa
C587	9.939081899	IGHV3-72	A0A0B4J1Y9	Confirmed TB	Negative	2.220000029	-0.61		Female	South Africa
C587	12.23579778	IGKV1D-13	A0A0B4J2D9-23-117	Confirmed TB	Negative	2.220000029	-0.61		Female	South Africa
C587	13.77861882	IGHV1-69D	A0A0B4J2H0	Confirmed TB	Negative	2.220000029	-0.61		Female	South Africa
C587	12.45452702	IGKV6-21	A0A0C4DH24-20-114	Confirmed TB	Negative	2.220000029	-0.61		Female	South Africa
C587	13.51356684	IGKV3D-20	A0A0C4DH25-21-116	Confirmed TB	Negative	2.220000029	-0.61		Female	South Africa
C587	10.85750176	IGHV1-3	A0A0C4DH29	Confirmed TB	Negative	2.220000029	-0.61		Female	South Africa
C587	11.76231109	IGHV1-18	A0A0C4DH31	Confirmed TB	Negative	2.220000029	-0.61		Female	South Africa
C587	9.154084188	IGHV3-20	A0A0C4DH32-20-117	Confirmed TB	Negative	2.220000029	-0.61		Female	South Africa
C587	12.60627538	IGHV1-24	A0A0C4DH33-20-117	Confirmed TB	Negative	2.220000029	-0.61		Female	South Africa
C587	9.243787205	IGHV4-28	A0A0C4DH34	Confirmed TB	Negative	2.220000029	-0.61		Female	South Africa
C587	12.37468031	IGHV3-35	A0A0C4DH35	Confirmed TB	Negative	2.220000029	-0.61		Female	South Africa
C587	8.522579723	IGHV3-38	A0A0C4DH36	Confirmed TB	Negative	2.220000029	-0.61		Female	South Africa
C587	15.56714882	IGHV5-51	A0A0C4DH38	Confirmed TB	Negative	2.220000029	-0.61		Female	South Africa
C587	10.18113121	IGHV5-51	A0A0C4DH38-20-117	Confirmed TB	Negative	2.220000029	-0.61		Female	South Africa
C587	12.68836554	IGHV3-66	A0A0C4DH42-20-116	Confirmed TB	Negative	2.220000029	-0.61		Female	South Africa
C587	9.739696123	IGHV2-70D	A0A0C4DH43	Confirmed TB	Negative	2.220000029	-0.61		Female	South Africa
C587	10.51453024	IGKV3D-7	A0A0C4DH55-24-119	Confirmed TB	Negative	2.220000029	-0.61		Female	South Africa
C587	14.73809184	IGKV1-9	A0A0C4DH69-23-117	Confirmed TB	Negative	2.220000029	-0.61		Female	South Africa
C587	11.38590975	IGKV1-6	A0A0C4DH72-23-117	Confirmed TB	Negative	2.220000029	-0.61		Female	South Africa
C587	15.95964585	IGKV1-12	A0A0C4DH73-23-117	Confirmed TB	Negative	2.220000029	-0.61		Female	South Africa
C587	9.835041256	IGHV7-4-1	A0A0J9YVY3-20-117	Confirmed TB	Negative	2.220000029	-0.61		Female	South Africa
C587	13.15653534	IGHV3-64D	A0A0J9YX35	Confirmed TB	Negative	2.220000029	-0.61		Female	South Africa
C587	9.723490487	IGLL5	B9A064	Confirmed TB	Negative	2.220000029	-0.61		Female	South Africa
C587	9.514259291	PDLIM1	O00151	Confirmed TB	Negative	2.220000029	-0.61		Female	South Africa
C587	9.708006144	MASP2	O00187	Confirmed TB	Negative	2.220000029	-0.61		Female	South Africa
C587	9.785373322	MASP2	O00187-16-686	Confirmed TB	Negative	2.220000029	-0.61		Female	South Africa
C587	9.162809727	RAB27B	O00194	Confirmed TB	Negative	2.220000029	-0.61		Female	South Africa
C587	8.785064454	PSMD11	O00231	Confirmed TB	Negative	2.220000029	-0.61		Female	South Africa
C587	9.304770102	PSMD12	O00232	Confirmed TB	Negative	2.220000029	-0.61		Female	South Africa
C587	9.527726786	CLIC1	O00299	Confirmed TB	Negative	2.220000029	-0.61		Female	South Africa
C587	11.13904765	QSOX1	O00391	Confirmed TB	Negative	2.220000029	-0.61		Female	South Africa
C587	9.946166786	IPO5	O00410	Confirmed TB	Negative	2.220000029	-0.61		Female	South Africa
C587	8.738267085	DNM1L	O00429	Confirmed TB	Negative	2.220000029	-0.61		Female	South Africa
C587	9.589508486	STK25	O00506	Confirmed TB	Negative	2.220000029	-0.61		Female	South Africa
C587	10.79264795	CHL1	O00533	Confirmed TB	Negative	2.220000029	-0.61		Female	South Africa
C587	12.45020258	CHL1	O00533-25-1208	Confirmed TB	Negative	2.220000029	-0.61		Female	South Africa
C587	9.627300597	NRP1	O14786	Confirmed TB	Negative	2.220000029	-0.61		Female	South Africa
C587	12.38889546	APOL1	O14791	Confirmed TB	Negative	2.220000029	-0.61		Female	South Africa
C587	9.130682139	PSMA7	O14818	Confirmed TB	Negative	2.220000029	-0.61		Female	South Africa
C587	9.125370417	MYL12B	O14950	Confirmed TB	Negative	2.220000029	-0.61		Female	South Africa
C587	9.096837383	XPO1	O14980	Confirmed TB	Negative	2.220000029	-0.61		Female	South Africa
C587	9.450419167	ARPC1B	O15143	Confirmed TB	Negative	2.220000029	-0.61		Female	South Africa
C587	9.600335121	ARPC2	O15144	Confirmed TB	Negative	2.220000029	-0.61		Female	South Africa
C587	9.450116536	ARPC3	O15145	Confirmed TB	Negative	2.220000029	-0.61		Female	South Africa
C587	9.478420965	ARPC5	O15511	Confirmed TB	Negative	2.220000029	-0.61		Female	South Africa
C587	13.16152025	EIF4G3	O43432	Confirmed TB	Negative	2.220000029	-0.61		Female	South Africa
C587	9.138665346	ACTN4	O43707	Confirmed TB	Negative	2.220000029	-0.61		Female	South Africa
C587	12.48831021	CD5L	O43866	Confirmed TB	Negative	2.220000029	-0.61		Female	South Africa
C587	9.018980089	CD5L	O43866-20-347	Confirmed TB	Negative	2.220000029	-0.61		Female	South Africa
C587	9.113869049	PLIN3	O60664	Confirmed TB	Negative	2.220000029	-0.61		Female	South Africa
C587	9.683551907	H2BC12	O60814	Confirmed TB	Negative	2.220000029	-0.61		Female	South Africa
C587	9.316205866	FCGR3B	O75015	Confirmed TB	Negative	2.220000029	-0.61		Female	South Africa
C587	9.743664922	FCGR3B	O75015-17-200	Confirmed TB	Negative	2.220000029	-0.61		Female	South Africa
C587	9.520280608	WDR1	O75083	Confirmed TB	Negative	2.220000029	-0.61		Female	South Africa
C587	9.064145793	ICOSLG	O75144	Confirmed TB	Negative	2.220000029	-0.61		Female	South Africa
C587	9.121938773	CS	O75390	Confirmed TB	Negative	2.220000029	-0.61		Female	South Africa
C587	9.832562749	SEC22B	O75396	Confirmed TB	Negative	2.220000029	-0.61		Female	South Africa
C587	9.591984163	SKAP2	O75563	Confirmed TB	Negative	2.220000029	-0.61		Female	South Africa
C587	11.24936148	FCN3	O75636	Confirmed TB	Negative	2.220000029	-0.61		Female	South Africa
C587	9.37073167	ZMPSTE24	O75844	Confirmed TB	Negative	2.220000029	-0.61		Female	South Africa
C587	9.418522648	IDH1	O75874	Confirmed TB	Negative	2.220000029	-0.61		Female	South Africa
C587	11.02554703	ATRN	O75882	Confirmed TB	Negative	2.220000029	-0.61		Female	South Africa
C587	8.343259828	ARL6IP5	O75915	Confirmed TB	Negative	2.220000029	-0.61		Female	South Africa
C587	12.95273589	APOM	O95445	Confirmed TB	Negative	2.220000029	-0.61		Female	South Africa
C587	8.898460624	PARN	O95453	Confirmed TB	Negative	2.220000029	-0.61		Female	South Africa
C587	9.338955435	H6PD	O95479	Confirmed TB	Negative	2.220000029	-0.61		Female	South Africa
C587	9.376183793	VNN1	O95497	Confirmed TB	Negative	2.220000029	-0.61		Female	South Africa
C587	9.274436892	AP2A1	O95782	Confirmed TB	Negative	2.220000029	-0.61		Female	South Africa
C587	9.308904463	CAVIN2	O95810	Confirmed TB	Negative	2.220000029	-0.61		Female	South Africa
C587	9.945875674	LDHA	P00338	Confirmed TB	Negative	2.220000029	-0.61		Female	South Africa
C587	8.867353025	ALDH1A1	P00352	Confirmed TB	Negative	2.220000029	-0.61		Female	South Africa
C587	8.909197203	GLUD1	P00367	Confirmed TB	Negative	2.220000029	-0.61		Female	South Africa
C587	8.588105334	CYB5R3	P00387	Confirmed TB	Negative	2.220000029	-0.61		Female	South Africa
C587	12.33962823	CP	P00450	Confirmed TB	Negative	2.220000029	-0.61		Female	South Africa
C587	9.217416316	CP	P00450-20-1065	Confirmed TB	Negative	2.220000029	-0.61		Female	South Africa
C587	11.17034532	F13A1	P00488	Confirmed TB	Negative	2.220000029	-0.61		Female	South Africa
C587	9.385659047	PNP	P00491	Confirmed TB	Negative	2.220000029	-0.61		Female	South Africa
C587	10.26895978	HPRT1	P00492	Confirmed TB	Negative	2.220000029	-0.61		Female	South Africa
C587	9.335659888	PGK1	P00558	Confirmed TB	Negative	2.220000029	-0.61		Female	South Africa
C587	8.88202206	AK1	P00568	Confirmed TB	Negative	2.220000029	-0.61		Female	South Africa
C587	12.44734885	F2	P00734	Confirmed TB	Negative	2.220000029	-0.61		Female	South Africa
C587	8.668403394	F2	P00734-364-622	Confirmed TB	Negative	2.220000029	-0.61		Female	South Africa
C587	9.06425613	F2	P00734-44-622	Confirmed TB	Negative	2.220000029	-0.61		Female	South Africa
C587	11.80471372	C1R	P00736	Confirmed TB	Negative	2.220000029	-0.61		Female	South Africa
C587	15.47638125	HP	P00738	Confirmed TB	Negative	2.220000029	-0.61		Female	South Africa
C587	9.178438974	HP	P00738-162-406	Confirmed TB	Negative	2.220000029	-0.61		Female	South Africa
C587	11.04989059	HP	P00738-19-406	Confirmed TB	Negative	2.220000029	-0.61		Female	South Africa
C587	13.42438352	HPR	P00739	Confirmed TB	Negative	2.220000029	-0.61		Female	South Africa
C587	11.20685513	F9	P00740	Confirmed TB	Negative	2.220000029	-0.61		Female	South Africa
C587	11.23004176	F10	P00742	Confirmed TB	Negative	2.220000029	-0.61		Female	South Africa
C587	10.21231321	CFD	P00746	Confirmed TB	Negative	2.220000029	-0.61		Female	South Africa
C587	12.48431829	PLG	P00747	Confirmed TB	Negative	2.220000029	-0.61		Female	South Africa
C587	9.051810704	PLG	P00747-20-810	Confirmed TB	Negative	2.220000029	-0.61		Female	South Africa
C587	11.16262409	F12	P00748	Confirmed TB	Negative	2.220000029	-0.61		Female	South Africa
C587	11.78561317	CFB	P00751	Confirmed TB	Negative	2.220000029	-0.61		Female	South Africa
C587	9.865990788	CFB	P00751-26-764	Confirmed TB	Negative	2.220000029	-0.61		Female	South Africa
C587	9.264236259	CA1	P00915	Confirmed TB	Negative	2.220000029	-0.61		Female	South Africa
C587	9.281280291	CA2	P00918	Confirmed TB	Negative	2.220000029	-0.61		Female	South Africa
C587	12.66271686	SERPINC1	P01008	Confirmed TB	Negative	2.220000029	-0.61		Female	South Africa
C587	13.55814089	SERPINC1	P01008-33-464	Confirmed TB	Negative	2.220000029	-0.61		Female	South Africa
C587	12.4355198	SERPINA1	P01009	Confirmed TB	Negative	2.220000029	-0.61		Female	South Africa
C587	10.97392349	SERPINA1	P01009-25-418	Confirmed TB	Negative	2.220000029	-0.61		Female	South Africa
C587	12.85235258	SERPINA1	P01009-375-418	Confirmed TB	Negative	2.220000029	-0.61		Female	South Africa
C587	12.63234972	SERPINA3	P01011	Confirmed TB	Negative	2.220000029	-0.61		Female	South Africa
C587	12.43293349	SERPINA3	P01011-26-423	Confirmed TB	Negative	2.220000029	-0.61		Female	South Africa
C587	12.54773442	AGT	P01019	Confirmed TB	Negative	2.220000029	-0.61		Female	South Africa
C587	13.51372548	A2M	P01023	Confirmed TB	Negative	2.220000029	-0.61		Female	South Africa
C587	12.81071565	A2M	P01023-24-1474	Confirmed TB	Negative	2.220000029	-0.61		Female	South Africa
C587	12.9292556	C3	P01024	Confirmed TB	Negative	2.220000029	-0.61		Female	South Africa
C587	11.11333078	C3	P01024-23-1663	Confirmed TB	Negative	2.220000029	-0.61		Female	South Africa
C587	12.57678473	C5	P01031	Confirmed TB	Negative	2.220000029	-0.61		Female	South Africa
C587	9.35534823	TIMP1	P01033-24-207	Confirmed TB	Negative	2.220000029	-0.61		Female	South Africa
C587	9.760043039	CST3	P01034	Confirmed TB	Negative	2.220000029	-0.61		Female	South Africa
C587	12.34022659	KNG1	P01042	Confirmed TB	Negative	2.220000029	-0.61		Female	South Africa
C587	9.533026821	TGFB1	P01137	Confirmed TB	Negative	2.220000029	-0.61		Female	South Africa
C587	11.14542775	IGF2	P01344	Confirmed TB	Negative	2.220000029	-0.61		Female	South Africa
C587	9.996640616	IGF2	P01344-25-91	Confirmed TB	Negative	2.220000029	-0.61		Female	South Africa
C587	13.76777323	JCHAIN	P01591	Confirmed TB	Negative	2.220000029	-0.61		Female	South Africa
C587	9.229856617	JCHAIN	P01591-23-159	Confirmed TB	Negative	2.220000029	-0.61		Female	South Africa
C587	15.51436052	IGKV1D-33	P01593	Confirmed TB	Negative	2.220000029	-0.61		Female	South Africa
C587	17.963641	IGKV1D-33	P01593-23-117	Confirmed TB	Negative	2.220000029	-0.61		Female	South Africa
C587	15.15750532	IGKV1-39	P01597	Confirmed TB	Negative	2.220000029	-0.61		Female	South Africa
C587	11.83246599	IGKV1-17	P01599	Confirmed TB	Negative	2.220000029	-0.61		Female	South Africa
C587	10.92681582	IGKV1-5	P01602	Confirmed TB	Negative	2.220000029	-0.61		Female	South Africa
C587	11.62806259	IGKV1-5	P01602-23-117	Confirmed TB	Negative	2.220000029	-0.61		Female	South Africa
C587	11.77234925	IGKV3-20	P01619	Confirmed TB	Negative	2.220000029	-0.61		Female	South Africa
C587	17.43683573	IGKV3-20	P01619-21-116	Confirmed TB	Negative	2.220000029	-0.61		Female	South Africa
C587	14.28369896	IGLV1-47	P01700	Confirmed TB	Negative	2.220000029	-0.61		Female	South Africa
C587	15.95601765	IGLV1-47	P01700-20-117	Confirmed TB	Negative	2.220000029	-0.61		Female	South Africa
C587	13.57598471	IGLV1-51	P01701	Confirmed TB	Negative	2.220000029	-0.61		Female	South Africa
C587	17.22116516	IGLV1-51	P01701-20-117	Confirmed TB	Negative	2.220000029	-0.61		Female	South Africa
C587	16.21840848	IGLV1-40	P01703-20-118	Confirmed TB	Negative	2.220000029	-0.61		Female	South Africa
C587	9.363941584	IGLV2-14	P01704	Confirmed TB	Negative	2.220000029	-0.61		Female	South Africa
C587	10.02592578	IGLV3-19	P01714	Confirmed TB	Negative	2.220000029	-0.61		Female	South Africa
C587	15.8169328	IGLV3-19	P01714-21-112	Confirmed TB	Negative	2.220000029	-0.61		Female	South Africa
C587	11.55434049	IGLV3-25	P01717	Confirmed TB	Negative	2.220000029	-0.61		Female	South Africa
C587	14.86591135	IGLV3-27	P01718-21-113	Confirmed TB	Negative	2.220000029	-0.61		Female	South Africa
C587	12.31573012	IGLV6-57	P01721-20-117	Confirmed TB	Negative	2.220000029	-0.61		Female	South Africa
C587	13.0923019	IGHV1-69	P01742	Confirmed TB	Negative	2.220000029	-0.61		Female	South Africa
C587	15.41104827	IGHV1-46	P01743	Confirmed TB	Negative	2.220000029	-0.61		Female	South Africa
C587	10.71393954	IGHV3-11	P01762-20-117	Confirmed TB	Negative	2.220000029	-0.61		Female	South Africa
C587	12.35653471	IGHV3-23	P01764	Confirmed TB	Negative	2.220000029	-0.61		Female	South Africa
C587	14.02697148	IGHV3-23	P01764-20-117	Confirmed TB	Negative	2.220000029	-0.61		Female	South Africa
C587	9.494597095	IGHV3-13	P01766	Confirmed TB	Negative	2.220000029	-0.61		Female	South Africa
C587	12.8902027	IGHV3-53	P01767-20-116	Confirmed TB	Negative	2.220000029	-0.61		Female	South Africa
C587	12.42646509	IGHV3-30	P01768-20-117	Confirmed TB	Negative	2.220000029	-0.61		Female	South Africa
C587	16.32168883	IGHV3-33	P01772	Confirmed TB	Negative	2.220000029	-0.61		Female	South Africa
C587	9.32194569	IGHV3-7	P01780	Confirmed TB	Negative	2.220000029	-0.61		Female	South Africa
C587	9.020722099	IGHV3-7	P01780-20-117	Confirmed TB	Negative	2.220000029	-0.61		Female	South Africa
C587	11.68760965	IGHV3-9	P01782	Confirmed TB	Negative	2.220000029	-0.61		Female	South Africa
C587	9.384879206	IGHV2-5	P01817	Confirmed TB	Negative	2.220000029	-0.61		Female	South Africa
C587	10.96316957	IGHV4-39	P01824	Confirmed TB	Negative	2.220000029	-0.61		Female	South Africa
C587	10.66513324	IGHV4-39	P01824-27-125	Confirmed TB	Negative	2.220000029	-0.61		Female	South Africa
C587	10.58000827	PIGR	P01833	Confirmed TB	Negative	2.220000029	-0.61		Female	South Africa
C587	10.74498562	PIGR	P01833-19-764	Confirmed TB	Negative	2.220000029	-0.61		Female	South Africa
C587	13.0601133	IGKC	P01834	Confirmed TB	Negative	2.220000029	-0.61		Female	South Africa
C587	9.331170271	IGHE	P01854	Confirmed TB	Negative	2.220000029	-0.61		Female	South Africa
C587	13.17143132	IGHG1	P01857	Confirmed TB	Negative	2.220000029	-0.61		Female	South Africa
C587	10.98806869	IGHG1	P01857-1-330	Confirmed TB	Negative	2.220000029	-0.61		Female	South Africa
C587	11.6931974	IGHG2	P01859	Confirmed TB	Negative	2.220000029	-0.61		Female	South Africa
C587	11.54069644	IGHG3	P01860	Confirmed TB	Negative	2.220000029	-0.61		Female	South Africa
C587	12.06084785	IGHG4	P01861	Confirmed TB	Negative	2.220000029	-0.61		Female	South Africa
C587	14.4428742	IGHM	P01871	Confirmed TB	Negative	2.220000029	-0.61		Female	South Africa
C587	10.84824368	IGHM	P01871-1-453	Confirmed TB	Negative	2.220000029	-0.61		Female	South Africa
C587	14.25315548	IGHA1	P01876	Confirmed TB	Negative	2.220000029	-0.61		Female	South Africa
C587	11.79240145	IGHA1	P01876-1-353	Confirmed TB	Negative	2.220000029	-0.61		Female	South Africa
C587	14.20094747	IGHA2	P01877	Confirmed TB	Negative	2.220000029	-0.61		Female	South Africa
C587	12.6446978	IGHA2	P01877-1-340	Confirmed TB	Negative	2.220000029	-0.61		Female	South Africa
C587	10.43278377	IGHD	P01880	Confirmed TB	Negative	2.220000029	-0.61		Female	South Africa
C587	9.183978979	IGHD	P01880-1-384	Confirmed TB	Negative	2.220000029	-0.61		Female	South Africa
C587	9.670187441	HLA-B	P01889	Confirmed TB	Negative	2.220000029	-0.61		Female	South Africa
C587	9.162015042	HBE1	P02100	Confirmed TB	Negative	2.220000029	-0.61		Female	South Africa
C587	9.070420163	COL1A1	P02452	Confirmed TB	Negative	2.220000029	-0.61		Female	South Africa
C587	12.07948975	COL1A1	P02452-1219-1464	Confirmed TB	Negative	2.220000029	-0.61		Female	South Africa
C587	9.760626066	KRT14	P02533	Confirmed TB	Negative	2.220000029	-0.61		Female	South Africa
C587	9.223468821	KRT6A	P02538	Confirmed TB	Negative	2.220000029	-0.61		Female	South Africa
C587	9.679078644	SPTA1	P02549	Confirmed TB	Negative	2.220000029	-0.61		Female	South Africa
C587	14.2614958	APOA1	P02647	Confirmed TB	Negative	2.220000029	-0.61		Female	South Africa
C587	11.70624333	APOA1	P02647-25-266	Confirmed TB	Negative	2.220000029	-0.61		Female	South Africa
C587	13.17066575	APOE	P02649	Confirmed TB	Negative	2.220000029	-0.61		Female	South Africa
C587	12.63342705	APOA2	P02652	Confirmed TB	Negative	2.220000029	-0.61		Female	South Africa
C587	12.49701603	APOC1	P02654	Confirmed TB	Negative	2.220000029	-0.61		Female	South Africa
C587	12.34921308	APOC1	P02654-29-83	Confirmed TB	Negative	2.220000029	-0.61		Female	South Africa
C587	11.43098084	APOC2	P02655	Confirmed TB	Negative	2.220000029	-0.61		Female	South Africa
C587	8.735151648	APOC2	P02655-23-101	Confirmed TB	Negative	2.220000029	-0.61		Female	South Africa
C587	14.931084	APOC2	P02655-29-101	Confirmed TB	Negative	2.220000029	-0.61		Female	South Africa
C587	11.29689068	APOC3	P02656	Confirmed TB	Negative	2.220000029	-0.61		Female	South Africa
C587	13.69727714	APOC3	P02656-21-99	Confirmed TB	Negative	2.220000029	-0.61		Female	South Africa
C587	11.65784202	FGA	P02671	Confirmed TB	Negative	2.220000029	-0.61		Female	South Africa
C587	9.577399139	FGA	P02671-20-35	Confirmed TB	Negative	2.220000029	-0.61		Female	South Africa
C587	12.48258336	FGB	P02675	Confirmed TB	Negative	2.220000029	-0.61		Female	South Africa
C587	15.67201575	FGB	P02675-31-44	Confirmed TB	Negative	2.220000029	-0.61		Female	South Africa
C587	12.21183225	FGG	P02679	Confirmed TB	Negative	2.220000029	-0.61		Female	South Africa
C587	10.15772708	FGG	P02679-27-453	Confirmed TB	Negative	2.220000029	-0.61		Female	South Africa
C587	9.203493212	SLC4A1	P02730	Confirmed TB	Negative	2.220000029	-0.61		Female	South Africa
C587	10.24243083	CRP	P02741	Confirmed TB	Negative	2.220000029	-0.61		Female	South Africa
C587	11.50353476	APCS	P02743	Confirmed TB	Negative	2.220000029	-0.61		Female	South Africa
C587	10.86979258	C1QA	P02745	Confirmed TB	Negative	2.220000029	-0.61		Female	South Africa
C587	12.67982487	C1QB	P02746	Confirmed TB	Negative	2.220000029	-0.61		Female	South Africa
C587	13.51531599	C1QC	P02747	Confirmed TB	Negative	2.220000029	-0.61		Female	South Africa
C587	11.64624471	C9	P02748	Confirmed TB	Negative	2.220000029	-0.61		Female	South Africa
C587	13.0944993	APOH	P02749	Confirmed TB	Negative	2.220000029	-0.61		Female	South Africa
C587	12.59496233	LRG1	P02750	Confirmed TB	Negative	2.220000029	-0.61		Female	South Africa
C587	9.804664685	LRG1	P02750-36-347	Confirmed TB	Negative	2.220000029	-0.61		Female	South Africa
C587	10.25924024	FN1	P02751	Confirmed TB	Negative	2.220000029	-0.61		Female	South Africa
C587	11.16690877	RBP4	P02753	Confirmed TB	Negative	2.220000029	-0.61		Female	South Africa
C587	11.94945629	AMBP	P02760	Confirmed TB	Negative	2.220000029	-0.61		Female	South Africa
C587	16.52191479	AMBP	P02760-206-352	Confirmed TB	Negative	2.220000029	-0.61		Female	South Africa
C587	12.91614582	ORM1	P02763	Confirmed TB	Negative	2.220000029	-0.61		Female	South Africa
C587	11.0910582	AHSG	P02765	Confirmed TB	Negative	2.220000029	-0.61		Female	South Africa
C587	11.34555849	TTR	P02766	Confirmed TB	Negative	2.220000029	-0.61		Female	South Africa
C587	13.93719042	ALB	P02768	Confirmed TB	Negative	2.220000029	-0.61		Female	South Africa
C587	10.42854737	ALB	P02768-25-609	Confirmed TB	Negative	2.220000029	-0.61		Female	South Africa
C587	12.62835885	GC	P02774	Confirmed TB	Negative	2.220000029	-0.61		Female	South Africa
C587	12.53780521	PPBP	P02775	Confirmed TB	Negative	2.220000029	-0.61		Female	South Africa
C587	9.438260736	PPBP	P02775-35-128	Confirmed TB	Negative	2.220000029	-0.61		Female	South Africa
C587	11.22061319	PF4	P02776	Confirmed TB	Negative	2.220000029	-0.61		Female	South Africa
C587	12.22269721	TFRC	P02786	Confirmed TB	Negative	2.220000029	-0.61		Female	South Africa
C587	14.0739675	TF	P02787	Confirmed TB	Negative	2.220000029	-0.61		Female	South Africa
C587	10.9205105	TF	P02787-20-698	Confirmed TB	Negative	2.220000029	-0.61		Female	South Africa
C587	10.71907009	LTF	P02788	Confirmed TB	Negative	2.220000029	-0.61		Female	South Africa
C587	12.05736576	LTF	P02788-20-710	Confirmed TB	Negative	2.220000029	-0.61		Female	South Africa
C587	13.7144323	HPX	P02790	Confirmed TB	Negative	2.220000029	-0.61		Female	South Africa
C587	10.23345423	HPX	P02790-24-462	Confirmed TB	Negative	2.220000029	-0.61		Female	South Africa
C587	11.14355845	ANG	P03950	Confirmed TB	Negative	2.220000029	-0.61		Female	South Africa
C587	11.42031638	F11	P03951	Confirmed TB	Negative	2.220000029	-0.61		Female	South Africa
C587	11.97799493	KLKB1	P03952	Confirmed TB	Negative	2.220000029	-0.61		Female	South Africa
C587	13.87167809	KLKB1	P03952-20-390	Confirmed TB	Negative	2.220000029	-0.61		Female	South Africa
C587	12.72680862	C4BPA	P04003	Confirmed TB	Negative	2.220000029	-0.61		Female	South Africa
C587	13.71337506	VTN	P04004	Confirmed TB	Negative	2.220000029	-0.61		Female	South Africa
C587	9.867353549	CAT	P04040	Confirmed TB	Negative	2.220000029	-0.61		Female	South Africa
C587	9.876682544	FUCA1	P04066	Confirmed TB	Negative	2.220000029	-0.61		Female	South Africa
C587	10.30580667	PROC	P04070	Confirmed TB	Negative	2.220000029	-0.61		Female	South Africa
C587	10.01002968	ALDOA	P04075	Confirmed TB	Negative	2.220000029	-0.61		Female	South Africa
C587	9.269526561	ANXA1	P04083	Confirmed TB	Negative	2.220000029	-0.61		Female	South Africa
C587	11.61843842	APOB	P04114	Confirmed TB	Negative	2.220000029	-0.61		Female	South Africa
C587	10.27106975	APOB	P04114-28-4563	Confirmed TB	Negative	2.220000029	-0.61		Female	South Africa
C587	11.16540688	LCAT	P04180	Confirmed TB	Negative	2.220000029	-0.61		Female	South Africa
C587	12.18521196	HRG	P04196	Confirmed TB	Negative	2.220000029	-0.61		Female	South Africa
C587	9.580487159	HRG	P04196-19-525	Confirmed TB	Negative	2.220000029	-0.61		Female	South Africa
C587	13.51509479	A1BG	P04217	Confirmed TB	Negative	2.220000029	-0.61		Female	South Africa
C587	10.31611911	A1BG	P04217-22-495	Confirmed TB	Negative	2.220000029	-0.61		Female	South Africa
C587	9.7785893	KRT1	P04264	Confirmed TB	Negative	2.220000029	-0.61		Female	South Africa
C587	10.44828264	VWF	P04275	Confirmed TB	Negative	2.220000029	-0.61		Female	South Africa
C587	11.22220543	SHBG	P04278	Confirmed TB	Negative	2.220000029	-0.61		Female	South Africa
C587	10.28469175	GAPDH	P04406	Confirmed TB	Negative	2.220000029	-0.61		Female	South Africa
C587	13.33663529	IGKV1-16	P04430	Confirmed TB	Negative	2.220000029	-0.61		Female	South Africa
C587	15.65421303	IGKV3-11	P04433	Confirmed TB	Negative	2.220000029	-0.61		Female	South Africa
C587	17.45432096	IGKV3-11	P04433-21-115	Confirmed TB	Negative	2.220000029	-0.61		Female	South Africa
C587	9.626317079	HLA-A	P04439	Confirmed TB	Negative	2.220000029	-0.61		Female	South Africa
C587	9.902317184	CAPNS1	P04632	Confirmed TB	Negative	2.220000029	-0.61		Female	South Africa
C587	10.08733915	HSPB1	P04792	Confirmed TB	Negative	2.220000029	-0.61		Female	South Africa
C587	8.866234162	RPN1	P04843	Confirmed TB	Negative	2.220000029	-0.61		Female	South Africa
C587	9.551928413	RPN2	P04844	Confirmed TB	Negative	2.220000029	-0.61		Female	South Africa
C587	10.31892403	GNAI2	P04899	Confirmed TB	Negative	2.220000029	-0.61		Female	South Africa
C587	10.0212882	ALDOB	P05062	Confirmed TB	Negative	2.220000029	-0.61		Female	South Africa
C587	9.66175556	APP	P05067	Confirmed TB	Negative	2.220000029	-0.61		Female	South Africa
C587	12.30131575	APOD	P05090	Confirmed TB	Negative	2.220000029	-0.61		Female	South Africa
C587	11.92306064	APOD	P05090-21-189	Confirmed TB	Negative	2.220000029	-0.61		Female	South Africa
C587	9.441309724	ITGB3	P05106	Confirmed TB	Negative	2.220000029	-0.61		Female	South Africa
C587	9.456905178	S100A8	P05109	Confirmed TB	Negative	2.220000029	-0.61		Female	South Africa
C587	10.36917184	SERPINA5	P05154	Confirmed TB	Negative	2.220000029	-0.61		Female	South Africa
C587	12.93513962	SERPING1	P05155	Confirmed TB	Negative	2.220000029	-0.61		Female	South Africa
C587	9.452894377	SERPING1	P05155-23-500	Confirmed TB	Negative	2.220000029	-0.61		Female	South Africa
C587	12.05122092	CFI	P05156	Confirmed TB	Negative	2.220000029	-0.61		Female	South Africa
C587	11.38821797	F13B	P05160	Confirmed TB	Negative	2.220000029	-0.61		Female	South Africa
C587	12.35939169	MPO	P05164	Confirmed TB	Negative	2.220000029	-0.61		Female	South Africa
C587	10.60314507	ICAM1	P05362	Confirmed TB	Negative	2.220000029	-0.61		Female	South Africa
C587	9.410138906	RPLP0	P05388	Confirmed TB	Negative	2.220000029	-0.61		Female	South Africa
C587	11.79047974	CLEC3B	P05452	Confirmed TB	Negative	2.220000029	-0.61		Female	South Africa
C587	9.54494646	CLEC3B	P05452-22-202	Confirmed TB	Negative	2.220000029	-0.61		Female	South Africa
C587	11.69982887	SERPINA7	P05543	Confirmed TB	Negative	2.220000029	-0.61		Female	South Africa
C587	13.15356658	SERPIND1	P05546	Confirmed TB	Negative	2.220000029	-0.61		Female	South Africa
C587	9.860736087	ITGB1	P05556	Confirmed TB	Negative	2.220000029	-0.61		Female	South Africa
C587	11.11750759	BCHE	P06276	Confirmed TB	Negative	2.220000029	-0.61		Female	South Africa
C587	10.70521278	IGKV4-1	P06312	Confirmed TB	Negative	2.220000029	-0.61		Female	South Africa
C587	16.5532661	IGKV4-1	P06312-21-121	Confirmed TB	Negative	2.220000029	-0.61		Female	South Africa
C587	9.785901851	IGHV4-34	P06331	Confirmed TB	Negative	2.220000029	-0.61		Female	South Africa
C587	11.21125654	GSN	P06396	Confirmed TB	Negative	2.220000029	-0.61		Female	South Africa
C587	17.87371927	GSN	P06396-28-782	Confirmed TB	Negative	2.220000029	-0.61		Female	South Africa
C587	10.08670301	PTMA	P06454	Confirmed TB	Negative	2.220000029	-0.61		Female	South Africa
C587	9.26950698	ATP5F1B	P06576	Confirmed TB	Negative	2.220000029	-0.61		Female	South Africa
C587	13.12070114	C2	P06681	Confirmed TB	Negative	2.220000029	-0.61		Female	South Africa
C587	9.719187726	S100A9	P06702	Confirmed TB	Negative	2.220000029	-0.61		Female	South Africa
C587	13.21051676	APOA4	P06727	Confirmed TB	Negative	2.220000029	-0.61		Female	South Africa
C587	9.557064927	APOA4	P06727-21-396	Confirmed TB	Negative	2.220000029	-0.61		Female	South Africa
C587	9.610835939	ENO1	P06733	Confirmed TB	Negative	2.220000029	-0.61		Female	South Africa
C587	9.793974332	PYGL	P06737	Confirmed TB	Negative	2.220000029	-0.61		Female	South Africa
C587	13.70938229	NPM1	P06748	Confirmed TB	Negative	2.220000029	-0.61		Female	South Africa
C587	8.913738188	TPM3	P06753	Confirmed TB	Negative	2.220000029	-0.61		Female	South Africa
C587	9.946866627	LDHB	P07195	Confirmed TB	Negative	2.220000029	-0.61		Female	South Africa
C587	11.85467299	PROS1	P07225	Confirmed TB	Negative	2.220000029	-0.61		Female	South Africa
C587	9.511914715	P4HB	P07237	Confirmed TB	Negative	2.220000029	-0.61		Female	South Africa
C587	9.826594417	CSF1R	P07333	Confirmed TB	Negative	2.220000029	-0.61		Female	South Africa
C587	10.93829825	C8A	P07357	Confirmed TB	Negative	2.220000029	-0.61		Female	South Africa
C587	11.71774078	C8B	P07358	Confirmed TB	Negative	2.220000029	-0.61		Female	South Africa
C587	11.26100535	GP1BA	P07359	Confirmed TB	Negative	2.220000029	-0.61		Female	South Africa
C587	12.34648666	C8G	P07360	Confirmed TB	Negative	2.220000029	-0.61		Female	South Africa
C587	9.363225377	CAPN1	P07384	Confirmed TB	Negative	2.220000029	-0.61		Female	South Africa
C587	9.667573788	TUBB	P07437	Confirmed TB	Negative	2.220000029	-0.61		Female	South Africa
C587	11.24272819	PFN1	P07737	Confirmed TB	Negative	2.220000029	-0.61		Female	South Africa
C587	9.234652698	BPGM	P07738	Confirmed TB	Negative	2.220000029	-0.61		Female	South Africa
C587	13.1689408	EPRS1	P07814	Confirmed TB	Negative	2.220000029	-0.61		Female	South Africa
C587	9.54372426	HSP90AA1	P07900	Confirmed TB	Negative	2.220000029	-0.61		Female	South Africa
C587	9.15117101	HNRNPC	P07910	Confirmed TB	Negative	2.220000029	-0.61		Female	South Africa
C587	9.012132962	TPM2	P07951	Confirmed TB	Negative	2.220000029	-0.61		Female	South Africa
C587	9.95512111	SFTPB	P07988	Confirmed TB	Negative	2.220000029	-0.61		Female	South Africa
C587	11.66513751	THBS1	P07996	Confirmed TB	Negative	2.220000029	-0.61		Female	South Africa
C587	8.464651034	THBS1	P07996-19-1170	Confirmed TB	Negative	2.220000029	-0.61		Female	South Africa
C587	15.63556315	ANXA6	P08133	Confirmed TB	Negative	2.220000029	-0.61		Female	South Africa
C587	9.513066689	RHOC	P08134	Confirmed TB	Negative	2.220000029	-0.61		Female	South Africa
C587	14.17472509	SERPINA6	P08185	Confirmed TB	Negative	2.220000029	-0.61		Female	South Africa
C587	9.900666374	SLC3A2	P08195	Confirmed TB	Negative	2.220000029	-0.61		Female	South Africa
C587	9.683142314	HSP90AB1	P08238	Confirmed TB	Negative	2.220000029	-0.61		Female	South Africa
C587	9.216631264	HSP90AB1	P08238-2-724	Confirmed TB	Negative	2.220000029	-0.61		Female	South Africa
C587	11.80955755	MMP2	P08253	Confirmed TB	Negative	2.220000029	-0.61		Female	South Africa
C587	11.28834592	SOD3	P08294	Confirmed TB	Negative	2.220000029	-0.61		Female	South Africa
C587	11.74415655	MGP	P08493	Confirmed TB	Negative	2.220000029	-0.61		Female	South Africa
C587	9.519975475	ITGA2B	P08514	Confirmed TB	Negative	2.220000029	-0.61		Female	South Africa
C587	10.88179174	LPA	P08519	Confirmed TB	Negative	2.220000029	-0.61		Female	South Africa
C587	9.361926882	PLEK	P08567	Confirmed TB	Negative	2.220000029	-0.61		Female	South Africa
C587	13.35765537	CD14	P08571	Confirmed TB	Negative	2.220000029	-0.61		Female	South Africa
C587	10.81460765	CD14	P08571-20-367	Confirmed TB	Negative	2.220000029	-0.61		Female	South Africa
C587	9.709968412	MYL3	P08590	Confirmed TB	Negative	2.220000029	-0.61		Female	South Africa
C587	13.14723237	CFH	P08603	Confirmed TB	Negative	2.220000029	-0.61		Female	South Africa
C587	8.816678156	FCGR3A	P08637	Confirmed TB	Negative	2.220000029	-0.61		Female	South Africa
C587	12.80949791	FCGR3A	P08637-17-254	Confirmed TB	Negative	2.220000029	-0.61		Female	South Africa
C587	9.204130265	VIM	P08670	Confirmed TB	Negative	2.220000029	-0.61		Female	South Africa
C587	12.63071955	SERPINF2	P08697	Confirmed TB	Negative	2.220000029	-0.61		Female	South Africa
C587	17.34997284	SERPINF2	P08697-40-491	Confirmed TB	Negative	2.220000029	-0.61		Female	South Africa
C587	9.702506515	F7	P08709	Confirmed TB	Negative	2.220000029	-0.61		Female	South Africa
C587	10.00996377	KRT16	P08779	Confirmed TB	Negative	2.220000029	-0.61		Female	South Africa
C587	10.30076038	IGFBP1	P08833	Confirmed TB	Negative	2.220000029	-0.61		Female	South Africa
C587	9.600351922	DBH	P09172	Confirmed TB	Negative	2.220000029	-0.61		Female	South Africa
C587	10.34694682	GSTP1	P09211	Confirmed TB	Negative	2.220000029	-0.61		Female	South Africa
C587	9.447732009	LGALS1	P09382	Confirmed TB	Negative	2.220000029	-0.61		Female	South Africa
C587	10.0483226	SPARC	P09486	Confirmed TB	Negative	2.220000029	-0.61		Female	South Africa
C587	8.874310303	TPM1	P09493	Confirmed TB	Negative	2.220000029	-0.61		Female	South Africa
C587	12.49472327	C1S	P09871	Confirmed TB	Negative	2.220000029	-0.61		Female	South Africa
C587	9.126856444	LTA4H	P09960	Confirmed TB	Negative	2.220000029	-0.61		Female	South Africa
C587	12.36441293	C4A	P0C0L4	Confirmed TB	Negative	2.220000029	-0.61		Female	South Africa
C587	12.39994083	C4B	P0C0L5	Confirmed TB	Negative	2.220000029	-0.61		Female	South Africa
C587	12.11268536	C4B	P0C0L5-757-1446	Confirmed TB	Negative	2.220000029	-0.61		Female	South Africa
C587	12.26052389	SAA1	P0DJI8	Confirmed TB	Negative	2.220000029	-0.61		Female	South Africa
C587	11.91374275	SAA2	P0DJI9	Confirmed TB	Negative	2.220000029	-0.61		Female	South Africa
C587	14.89841781	SAA2	P0DJI9-19-122	Confirmed TB	Negative	2.220000029	-0.61		Female	South Africa
C587	9.306768301	HSPA1A	P0DMV8	Confirmed TB	Negative	2.220000029	-0.61		Female	South Africa
C587	9.489191746	HSPA1A	P0DMV8-2-641	Confirmed TB	Negative	2.220000029	-0.61		Female	South Africa
C587	12.38605527	IGLC2	P0DOY2	Confirmed TB	Negative	2.220000029	-0.61		Female	South Africa
C587	19.70098492	IGLC2	P0DOY2-1-106	Confirmed TB	Negative	2.220000029	-0.61		Female	South Africa
C587	9.271716693	IGLC3	P0DOY3	Confirmed TB	Negative	2.220000029	-0.61		Female	South Africa
C587	11.20008872	IGHV1-8	P0DP01	Confirmed TB	Negative	2.220000029	-0.61		Female	South Africa
C587	12.90942251	IGHV4-38-2	P0DP08-20-117	Confirmed TB	Negative	2.220000029	-0.61		Female	South Africa
C587	9.215727766	CALM1	P0DP23	Confirmed TB	Negative	2.220000029	-0.61		Female	South Africa
C587	9.521870936	IGHV3-38-3	P0DTE1	Confirmed TB	Negative	2.220000029	-0.61		Female	South Africa
C587	12.54808207	SRGN	P10124	Confirmed TB	Negative	2.220000029	-0.61		Female	South Africa
C587	9.458076527	TXN	P10599	Confirmed TB	Negative	2.220000029	-0.61		Female	South Africa
C587	10.48623266	TXN	P10599-2-105	Confirmed TB	Negative	2.220000029	-0.61		Female	South Africa
C587	10.59587988	CTSA	P10619	Confirmed TB	Negative	2.220000029	-0.61		Female	South Africa
C587	11.39072025	C7	P10643	Confirmed TB	Negative	2.220000029	-0.61		Female	South Africa
C587	10.05985974	PRKAR1A	P10644	Confirmed TB	Negative	2.220000029	-0.61		Female	South Africa
C587	9.141138776	KIT	P10721	Confirmed TB	Negative	2.220000029	-0.61		Female	South Africa
C587	9.247635823	HSPD1	P10809	Confirmed TB	Negative	2.220000029	-0.61		Female	South Africa
C587	14.03365479	CLU	P10909	Confirmed TB	Negative	2.220000029	-0.61		Female	South Africa
C587	9.080152124	CLU	P10909-23-449	Confirmed TB	Negative	2.220000029	-0.61		Female	South Africa
C587	10.76634932	HSPA5	P11021	Confirmed TB	Negative	2.220000029	-0.61		Female	South Africa
C587	9.579170423	HSPA8	P11142	Confirmed TB	Negative	2.220000029	-0.61		Female	South Africa
C587	9.515486698	SLC2A1	P11166	Confirmed TB	Negative	2.220000029	-0.61		Female	South Africa
C587	10.0391327	SLC2A3	P11169	Confirmed TB	Negative	2.220000029	-0.61		Female	South Africa
C587	9.197701614	EPB41	P11171	Confirmed TB	Negative	2.220000029	-0.61		Female	South Africa
C587	11.00807507	MBL2	P11226	Confirmed TB	Negative	2.220000029	-0.61		Female	South Africa
C587	9.362525837	SPTB	P11277	Confirmed TB	Negative	2.220000029	-0.61		Female	South Africa
C587	9.295615588	G6PD	P11413	Confirmed TB	Negative	2.220000029	-0.61		Female	South Africa
C587	9.838091386	MTHFD1	P11586	Confirmed TB	Negative	2.220000029	-0.61		Female	South Africa
C587	10.8006526	CETP	P11597	Confirmed TB	Negative	2.220000029	-0.61		Female	South Africa
C587	11.46573765	CETP	P11597-18-493	Confirmed TB	Negative	2.220000029	-0.61		Female	South Africa
C587	9.895072748	COL6A3	P12111	Confirmed TB	Negative	2.220000029	-0.61		Female	South Africa
C587	10.70600627	COL6A3	P12111-26-3177	Confirmed TB	Negative	2.220000029	-0.61		Female	South Africa
C587	9.756485799	SLC25A4	P12235	Confirmed TB	Negative	2.220000029	-0.61		Female	South Africa
C587	9.599493214	SLC25A6	P12236	Confirmed TB	Negative	2.220000029	-0.61		Female	South Africa
C587	10.54594967	F5	P12259	Confirmed TB	Negative	2.220000029	-0.61		Female	South Africa
C587	9.518600729	ACTN1	P12814	Confirmed TB	Negative	2.220000029	-0.61		Female	South Africa
C587	8.801673764	CDH1	P12830	Confirmed TB	Negative	2.220000029	-0.61		Female	South Africa
C587	8.615216654	SRC	P12931	Confirmed TB	Negative	2.220000029	-0.61		Female	South Africa
C587	9.726024461	GP1BB	P13224	Confirmed TB	Negative	2.220000029	-0.61		Female	South Africa
C587	10.10204686	NCAM1	P13591	Confirmed TB	Negative	2.220000029	-0.61		Female	South Africa
C587	11.41756444	ICAM2	P13598	Confirmed TB	Negative	2.220000029	-0.61		Female	South Africa
C587	8.989126421	EEF2	P13639	Confirmed TB	Negative	2.220000029	-0.61		Female	South Africa
C587	9.578836829	KRT10	P13645	Confirmed TB	Negative	2.220000029	-0.61		Female	South Africa
C587	9.131517624	KRT5	P13647	Confirmed TB	Negative	2.220000029	-0.61		Female	South Africa
C587	12.14385823	C6	P13671	Confirmed TB	Negative	2.220000029	-0.61		Female	South Africa
C587	9.575329031	ALAD	P13716	Confirmed TB	Negative	2.220000029	-0.61		Female	South Africa
C587	10.47713491	LCP1	P13796	Confirmed TB	Negative	2.220000029	-0.61		Female	South Africa
C587	9.278533785	APEH	P13798	Confirmed TB	Negative	2.220000029	-0.61		Female	South Africa
C587	9.785599933	ETFA	P13804	Confirmed TB	Negative	2.220000029	-0.61		Female	South Africa
C587	9.984114819	SELL	P14151	Confirmed TB	Negative	2.220000029	-0.61		Female	South Africa
C587	10.13401312	NID1	P14543	Confirmed TB	Negative	2.220000029	-0.61		Female	South Africa
C587	9.790060056	PKM	P14618	Confirmed TB	Negative	2.220000029	-0.61		Female	South Africa
C587	10.16541652	HSP90B1	P14625	Confirmed TB	Negative	2.220000029	-0.61		Female	South Africa
C587	10.23383989	GP9	P14770	Confirmed TB	Negative	2.220000029	-0.61		Female	South Africa
C587	9.96463446	MMP9	P14780	Confirmed TB	Negative	2.220000029	-0.61		Female	South Africa
C587	10.1833381	MMP9	P14780-20-93	Confirmed TB	Negative	2.220000029	-0.61		Female	South Africa
C587	9.810778921	RAC2	P15153	Confirmed TB	Negative	2.220000029	-0.61		Female	South Africa
C587	12.03414498	CPN1	P15169	Confirmed TB	Negative	2.220000029	-0.61		Female	South Africa
C587	9.526999688	GSPT1	P15170	Confirmed TB	Negative	2.220000029	-0.61		Female	South Africa
C587	9.703525331	NME1	P15531	Confirmed TB	Negative	2.220000029	-0.61		Female	South Africa
C587	10.6845709	IGLL1	P15814	Confirmed TB	Negative	2.220000029	-0.61		Female	South Africa
C587	12.32194539	CD44	P16070	Confirmed TB	Negative	2.220000029	-0.61		Female	South Africa
C587	9.520880208	ANK1	P16157	Confirmed TB	Negative	2.220000029	-0.61		Female	South Africa
C587	9.503560034	GLB1	P16278	Confirmed TB	Negative	2.220000029	-0.61		Female	South Africa
C587	9.452283844	PECAM1	P16284	Confirmed TB	Negative	2.220000029	-0.61		Female	South Africa
C587	9.37578744	EPB42	P16452	Confirmed TB	Negative	2.220000029	-0.61		Female	South Africa
C587	9.686043957	ATP2A2	P16615	Confirmed TB	Negative	2.220000029	-0.61		Female	South Africa
C587	9.344147778	CD36	P16671	Confirmed TB	Negative	2.220000029	-0.61		Female	South Africa
C587	9.822743238	FAH	P16930	Confirmed TB	Negative	2.220000029	-0.61		Female	South Africa
C587	9.531370584	GOT1	P17174	Confirmed TB	Negative	2.220000029	-0.61		Female	South Africa
C587	10.10748399	ITGA2	P17301	Confirmed TB	Negative	2.220000029	-0.61		Female	South Africa
C587	11.60366122	IGFBP3	P17936	Confirmed TB	Negative	2.220000029	-0.61		Female	South Africa
C587	9.4933171	PSMC3	P17980	Confirmed TB	Negative	2.220000029	-0.61		Female	South Africa
C587	9.616200415	TCP1	P17987	Confirmed TB	Negative	2.220000029	-0.61		Female	South Africa
C587	8.399584709	ALOX12	P18054	Confirmed TB	Negative	2.220000029	-0.61		Female	South Africa
C587	9.528378654	VCL	P18206	Confirmed TB	Negative	2.220000029	-0.61		Female	South Africa
C587	12.3702839	LBP	P18428	Confirmed TB	Negative	2.220000029	-0.61		Female	South Africa
C587	9.797898392	PGAM1	P18669	Confirmed TB	Negative	2.220000029	-0.61		Female	South Africa
C587	11.02745116	SDC1	P18827	Confirmed TB	Negative	2.220000029	-0.61		Female	South Africa
C587	8.81082443	GNAZ	P19086	Confirmed TB	Negative	2.220000029	-0.61		Female	South Africa
C587	10.41867734	VCAM1	P19320	Confirmed TB	Negative	2.220000029	-0.61		Female	South Africa
C587	9.671588652	HK1	P19367	Confirmed TB	Negative	2.220000029	-0.61		Female	South Africa
C587	11.38234224	ORM2	P19652	Confirmed TB	Negative	2.220000029	-0.61		Female	South Africa
C587	11.62989073	ORM2	P19652-19-201	Confirmed TB	Negative	2.220000029	-0.61		Female	South Africa
C587	11.99798231	ITIH2	P19823	Confirmed TB	Negative	2.220000029	-0.61		Female	South Africa
C587	12.02828023	ITIH1	P19827	Confirmed TB	Negative	2.220000029	-0.61		Female	South Africa
C587	8.463122321	RAB6A	P20340	Confirmed TB	Negative	2.220000029	-0.61		Female	South Africa
C587	9.398402936	PSMB1	P20618	Confirmed TB	Negative	2.220000029	-0.61		Female	South Africa
C587	12.14006712	PZP	P20742	Confirmed TB	Negative	2.220000029	-0.61		Female	South Africa
C587	13.36114718	C4BPB	P20851	Confirmed TB	Negative	2.220000029	-0.61		Female	South Africa
C587	9.333428782	COL5A1	P20908	Confirmed TB	Negative	2.220000029	-0.61		Female	South Africa
C587	9.411832358	CSRP1	P21291	Confirmed TB	Negative	2.220000029	-0.61		Female	South Africa
C587	9.371766752	FLNA	P21333	Confirmed TB	Negative	2.220000029	-0.61		Female	South Africa
C587	9.620929813	CD9	P21926-2-228	Confirmed TB	Negative	2.220000029	-0.61		Female	South Africa
C587	9.213379342	COMT	P21964	Confirmed TB	Negative	2.220000029	-0.61		Female	South Africa
C587	10.06272377	TGM2	P21980	Confirmed TB	Negative	2.220000029	-0.61		Female	South Africa
C587	11.0537931	TNXB	P22105	Confirmed TB	Negative	2.220000029	-0.61		Female	South Africa
C587	9.399480422	PAICS	P22234	Confirmed TB	Negative	2.220000029	-0.61		Female	South Africa
C587	9.24669255	UBA1	P22314	Confirmed TB	Negative	2.220000029	-0.61		Female	South Africa
C587	13.34338997	GPX3	P22352	Confirmed TB	Negative	2.220000029	-0.61		Female	South Africa
C587	9.562380689	NME2	P22392	Confirmed TB	Negative	2.220000029	-0.61		Female	South Africa
C587	9.494704745	HNRNPA2B1	P22626	Confirmed TB	Negative	2.220000029	-0.61		Female	South Africa
C587	14.24127617	CPN2	P22792	Confirmed TB	Negative	2.220000029	-0.61		Female	South Africa
C587	13.22886427	PROZ	P22891	Confirmed TB	Negative	2.220000029	-0.61		Female	South Africa
C587	9.43140423	MRC1	P22897	Confirmed TB	Negative	2.220000029	-0.61		Female	South Africa
C587	11.76764287	IGHV1-2	P23083	Confirmed TB	Negative	2.220000029	-0.61		Female	South Africa
C587	11.52183482	FBLN1	P23142	Confirmed TB	Negative	2.220000029	-0.61		Female	South Africa
C587	10.727924	FBLN1	P23142-30-703	Confirmed TB	Negative	2.220000029	-0.61		Female	South Africa
C587	13.91956363	TCEA1	P23193	Confirmed TB	Negative	2.220000029	-0.61		Female	South Africa
C587	9.77434546	ITGA6	P23229	Confirmed TB	Negative	2.220000029	-0.61		Female	South Africa
C587	9.618054989	PPIB	P23284	Confirmed TB	Negative	2.220000029	-0.61		Female	South Africa
C587	9.789403928	WARS1	P23381	Confirmed TB	Negative	2.220000029	-0.61		Female	South Africa
C587	8.7306117	PTPRG	P23470	Confirmed TB	Negative	2.220000029	-0.61		Female	South Africa
C587	9.707625416	AHCY	P23526	Confirmed TB	Negative	2.220000029	-0.61		Female	South Africa
C587	9.413362201	CFL1	P23528	Confirmed TB	Negative	2.220000029	-0.61		Female	South Africa
C587	12.93439023	PRTN3	P24158	Confirmed TB	Negative	2.220000029	-0.61		Female	South Africa
C587	8.500788643	EEF1B2	P24534	Confirmed TB	Negative	2.220000029	-0.61		Female	South Africa
C587	9.068953902	TBXAS1	P24557	Confirmed TB	Negative	2.220000029	-0.61		Female	South Africa
C587	11.18363415	IGFBP6	P24592	Confirmed TB	Negative	2.220000029	-0.61		Female	South Africa
C587	9.600549773	IGFBP5	P24593	Confirmed TB	Negative	2.220000029	-0.61		Female	South Africa
C587	9.674057259	TNC	P24821	Confirmed TB	Negative	2.220000029	-0.61		Female	South Africa
C587	9.60644828	MYL9	P24844	Confirmed TB	Negative	2.220000029	-0.61		Female	South Africa
C587	9.662048667	AZGP1	P25311	Confirmed TB	Negative	2.220000029	-0.61		Female	South Africa
C587	9.21124827	ATP5F1A	P25705	Confirmed TB	Negative	2.220000029	-0.61		Female	South Africa
C587	10.03303103	PSMA1	P25786	Confirmed TB	Negative	2.220000029	-0.61		Female	South Africa
C587	9.43054014	PSMA2	P25787	Confirmed TB	Negative	2.220000029	-0.61		Female	South Africa
C587	9.336204722	PSMA3	P25788	Confirmed TB	Negative	2.220000029	-0.61		Female	South Africa
C587	9.538957461	MSN	P26038	Confirmed TB	Negative	2.220000029	-0.61		Female	South Africa
C587	10.85759781	S100A4	P26447	Confirmed TB	Negative	2.220000029	-0.61		Female	South Africa
C587	9.525871214	EEF1G	P26641	Confirmed TB	Negative	2.220000029	-0.61		Female	South Africa
C587	10.02161787	MST1	P26927	Confirmed TB	Negative	2.220000029	-0.61		Female	South Africa
C587	9.8146084	STOM	P27105	Confirmed TB	Negative	2.220000029	-0.61		Female	South Africa
C587	14.27371745	PON1	P27169	Confirmed TB	Negative	2.220000029	-0.61		Female	South Africa
C587	9.252430413	YWHAQ	P27348	Confirmed TB	Negative	2.220000029	-0.61		Female	South Africa
C587	9.73343334	CALR	P27797	Confirmed TB	Negative	2.220000029	-0.61		Female	South Africa
C587	9.376015062	CANX	P27824	Confirmed TB	Negative	2.220000029	-0.61		Female	South Africa
C587	10.94263688	CFP	P27918	Confirmed TB	Negative	2.220000029	-0.61		Female	South Africa
C587	9.335837086	PSMA5	P28066	Confirmed TB	Negative	2.220000029	-0.61		Female	South Africa
C587	9.589007698	PTPN6	P29350	Confirmed TB	Negative	2.220000029	-0.61		Female	South Africa
C587	9.955734061	TKT	P29401	Confirmed TB	Negative	2.220000029	-0.61		Female	South Africa
C587	12.39731968	SERPINA4	P29622	Confirmed TB	Negative	2.220000029	-0.61		Female	South Africa
C587	9.250864291	EEF1D	P29692	Confirmed TB	Negative	2.220000029	-0.61		Female	South Africa
C587	9.846766144	PRDX6	P30041	Confirmed TB	Negative	2.220000029	-0.61		Female	South Africa
C587	9.759116655	BLVRB	P30043	Confirmed TB	Negative	2.220000029	-0.61		Female	South Africa
C587	8.777992025	PRDX5	P30044	Confirmed TB	Negative	2.220000029	-0.61		Female	South Africa
C587	8.895044417	PRDX3	P30048	Confirmed TB	Negative	2.220000029	-0.61		Female	South Africa
C587	9.471029291	PEBP1	P30086	Confirmed TB	Negative	2.220000029	-0.61		Female	South Africa
C587	10.16062429	PDIA3	P30101	Confirmed TB	Negative	2.220000029	-0.61		Female	South Africa
C587	9.35822771	PPP2R1A	P30153	Confirmed TB	Negative	2.220000029	-0.61		Female	South Africa
C587	9.242481149	SERPINB1	P30740	Confirmed TB	Negative	2.220000029	-0.61		Female	South Africa
C587	9.271103905	SERPINB1	P30740-1-379	Confirmed TB	Negative	2.220000029	-0.61		Female	South Africa
C587	9.517494285	CPS1	P31327	Confirmed TB	Negative	2.220000029	-0.61		Female	South Africa
C587	9.033232826	ATIC	P31939	Confirmed TB	Negative	2.220000029	-0.61		Female	South Africa
C587	9.232895782	YWHAB	P31946	Confirmed TB	Negative	2.220000029	-0.61		Female	South Africa
C587	9.596285553	STIP1	P31948	Confirmed TB	Negative	2.220000029	-0.61		Female	South Africa
C587	10.6129605	PRDX2	P32119	Confirmed TB	Negative	2.220000029	-0.61		Female	South Africa
C587	11.21184957	CDH5	P33151	Confirmed TB	Negative	2.220000029	-0.61		Female	South Africa
C587	11.36016625	KIF5B	P33176	Confirmed TB	Negative	2.220000029	-0.61		Female	South Africa
C587	9.927078323	MAN1A1	P33908	Confirmed TB	Negative	2.220000029	-0.61		Female	South Africa
C587	9.136194179	HSPA4	P34932	Confirmed TB	Negative	2.220000029	-0.61		Female	South Africa
C587	9.607050012	PRSS3	P35030	Confirmed TB	Negative	2.220000029	-0.61		Female	South Africa
C587	9.535215522	PHB	P35232	Confirmed TB	Negative	2.220000029	-0.61		Female	South Africa
C587	9.271721771	THBS4	P35443	Confirmed TB	Negative	2.220000029	-0.61		Female	South Africa
C587	9.419807092	KRT9	P35527	Confirmed TB	Negative	2.220000029	-0.61		Female	South Africa
C587	11.35202246	SAA4	P35542	Confirmed TB	Negative	2.220000029	-0.61		Female	South Africa
C587	9.563487759	MYH9	P35579	Confirmed TB	Negative	2.220000029	-0.61		Female	South Africa
C587	10.23896467	COPB2	P35606	Confirmed TB	Negative	2.220000029	-0.61		Female	South Africa
C587	9.84478463	BSG	P35613	Confirmed TB	Negative	2.220000029	-0.61		Female	South Africa
C587	12.10244514	IGFALS	P35858	Confirmed TB	Negative	2.220000029	-0.61		Female	South Africa
C587	9.620037466	KRT2	P35908	Confirmed TB	Negative	2.220000029	-0.61		Female	South Africa
C587	17.29644075	ATP5F1C	P36542	Confirmed TB	Negative	2.220000029	-0.61		Female	South Africa
C587	11.93660809	SERPINF1	P36955	Confirmed TB	Negative	2.220000029	-0.61		Female	South Africa
C587	13.14135439	CFHR2	P36980	Confirmed TB	Negative	2.220000029	-0.61		Female	South Africa
C587	8.823464797	HPCAL1	P37235	Confirmed TB	Negative	2.220000029	-0.61		Female	South Africa
C587	9.458934111	TAGLN2	P37802	Confirmed TB	Negative	2.220000029	-0.61		Female	South Africa
C587	9.769180402	TALDO1	P37837	Confirmed TB	Negative	2.220000029	-0.61		Female	South Africa
C587	9.194557766	SNCA	P37840-1-140	Confirmed TB	Negative	2.220000029	-0.61		Female	South Africa
C587	10.05592837	HSPA9	P38646	Confirmed TB	Negative	2.220000029	-0.61		Female	South Africa
C587	9.445523904	DDOST	P39656	Confirmed TB	Negative	2.220000029	-0.61		Female	South Africa
C587	9.758429992	GP5	P40197	Confirmed TB	Negative	2.220000029	-0.61		Female	South Africa
C587	9.768070801	CCT6A	P40227	Confirmed TB	Negative	2.220000029	-0.61		Female	South Africa
C587	9.62352485	MDH1	P40925	Confirmed TB	Negative	2.220000029	-0.61		Female	South Africa
C587	9.02033153	MDH2	P40926	Confirmed TB	Negative	2.220000029	-0.61		Female	South Africa
C587	10.44955427	EIF2S3	P41091	Confirmed TB	Negative	2.220000029	-0.61		Female	South Africa
C587	10.71224585	PTGDS	P41222	Confirmed TB	Negative	2.220000029	-0.61		Female	South Africa
C587	9.113208361	ACTR1B	P42025	Confirmed TB	Negative	2.220000029	-0.61		Female	South Africa
C587	9.156145826	PRCP	P42785	Confirmed TB	Negative	2.220000029	-0.61		Female	South Africa
C587	10.51304156	MCAM	P43121	Confirmed TB	Negative	2.220000029	-0.61		Female	South Africa
C587	11.4339826	BTD	P43251	Confirmed TB	Negative	2.220000029	-0.61		Female	South Africa
C587	9.304894905	GPD2	P43304	Confirmed TB	Negative	2.220000029	-0.61		Female	South Africa
C587	11.86216139	AFM	P43652	Confirmed TB	Negative	2.220000029	-0.61		Female	South Africa
C587	9.806890973	AFM	P43652-22-599	Confirmed TB	Negative	2.220000029	-0.61		Female	South Africa
C587	9.883784336	USP5	P45974	Confirmed TB	Negative	2.220000029	-0.61		Female	South Africa
C587	8.807568498	CAPZA2	P47755	Confirmed TB	Negative	2.220000029	-0.61		Female	South Africa
C587	9.342101881	CAPZB	P47756	Confirmed TB	Negative	2.220000029	-0.61		Female	South Africa
C587	9.50717782	LIMS1	P48059	Confirmed TB	Negative	2.220000029	-0.61		Female	South Africa
C587	8.71029105	ME1	P48163	Confirmed TB	Negative	2.220000029	-0.61		Female	South Africa
C587	9.08544531	ARCN1	P48444	Confirmed TB	Negative	2.220000029	-0.61		Female	South Africa
C587	9.549287783	CCT5	P48643	Confirmed TB	Negative	2.220000029	-0.61		Female	South Africa
C587	11.08416091	IDH2	P48735	Confirmed TB	Negative	2.220000029	-0.61		Female	South Africa
C587	10.36565311	MASP1	P48740	Confirmed TB	Negative	2.220000029	-0.61		Female	South Africa
C587	9.718635273	CCT3	P49368	Confirmed TB	Negative	2.220000029	-0.61		Female	South Africa
C587	9.855635213	TUFM	P49411	Confirmed TB	Negative	2.220000029	-0.61		Female	South Africa
C587	9.945464312	PSMB3	P49720	Confirmed TB	Negative	2.220000029	-0.61		Female	South Africa
C587	9.831009044	PSMB2	P49721	Confirmed TB	Negative	2.220000029	-0.61		Female	South Africa
C587	9.665844769	COMP	P49747	Confirmed TB	Negative	2.220000029	-0.61		Female	South Africa
C587	9.412798321	TMED10	P49755	Confirmed TB	Negative	2.220000029	-0.61		Female	South Africa
C587	10.79454882	SELENOP	P49908	Confirmed TB	Negative	2.220000029	-0.61		Female	South Africa
C587	9.970973388	CAMP	P49913	Confirmed TB	Negative	2.220000029	-0.61		Female	South Africa
C587	9.413126143	GDI2	P50395	Confirmed TB	Negative	2.220000029	-0.61		Female	South Africa
C587	8.993564042	VASP	P50552	Confirmed TB	Negative	2.220000029	-0.61		Female	South Africa
C587	9.435403436	CCT8	P50990	Confirmed TB	Negative	2.220000029	-0.61		Female	South Africa
C587	11.12496873	CCT4	P50991	Confirmed TB	Negative	2.220000029	-0.61		Female	South Africa
C587	8.784472278	RAB5C	P51148	Confirmed TB	Negative	2.220000029	-0.61		Female	South Africa
C587	9.478241443	RAB7A	P51149	Confirmed TB	Negative	2.220000029	-0.61		Female	South Africa
C587	9.946506053	SSR4	P51571	Confirmed TB	Negative	2.220000029	-0.61		Female	South Africa
C587	10.13717432	ALDH3A2	P51648	Confirmed TB	Negative	2.220000029	-0.61		Female	South Africa
C587	13.12509578	LUM	P51884	Confirmed TB	Negative	2.220000029	-0.61		Female	South Africa
C587	10.06418628	LUM	P51884-19-338	Confirmed TB	Negative	2.220000029	-0.61		Female	South Africa
C587	9.548713912	ARHGDIA	P52565	Confirmed TB	Negative	2.220000029	-0.61		Female	South Africa
C587	9.569726423	CAPZA1	P52907	Confirmed TB	Negative	2.220000029	-0.61		Female	South Africa
C587	9.784486756	ACLY	P53396	Confirmed TB	Negative	2.220000029	-0.61		Female	South Africa
C587	9.182926641	COPB1	P53618	Confirmed TB	Negative	2.220000029	-0.61		Female	South Africa
C587	9.765524011	COPA	P53621	Confirmed TB	Negative	2.220000029	-0.61		Female	South Africa
C587	8.866313052	RAD23B	P54727	Confirmed TB	Negative	2.220000029	-0.61		Female	South Africa
C587	10.68400977	AK2	P54819	Confirmed TB	Negative	2.220000029	-0.61		Female	South Africa
C587	9.016070456	NAPA	P54920	Confirmed TB	Negative	2.220000029	-0.61		Female	South Africa
C587	11.07755707	EIF5	P55010	Confirmed TB	Negative	2.220000029	-0.61		Female	South Africa
C587	14.21221753	APOC4	P55056	Confirmed TB	Negative	2.220000029	-0.61		Female	South Africa
C587	12.30185068	PLTP	P55058	Confirmed TB	Negative	2.220000029	-0.61		Female	South Africa
C587	9.371043651	PLTP	P55058-18-493	Confirmed TB	Negative	2.220000029	-0.61		Female	South Africa
C587	9.561240654	VCP	P55072	Confirmed TB	Negative	2.220000029	-0.61		Female	South Africa
C587	9.37231179	NAP1L1	P55209	Confirmed TB	Negative	2.220000029	-0.61		Female	South Africa
C587	9.743166112	CDH13	P55290	Confirmed TB	Negative	2.220000029	-0.61		Female	South Africa
C587	9.191302816	NPEPPS	P55786	Confirmed TB	Negative	2.220000029	-0.61		Female	South Africa
C587	9.921370371	MARS1	P56192	Confirmed TB	Negative	2.220000029	-0.61		Female	South Africa
C587	10.88083386	ANTXR2	P58335	Confirmed TB	Negative	2.220000029	-0.61		Female	South Africa
C587	9.718905773	MTPN	P58546	Confirmed TB	Negative	2.220000029	-0.61		Female	South Africa
C587	9.515823762	MYL6	P60660	Confirmed TB	Negative	2.220000029	-0.61		Female	South Africa
C587	10.88018615	ACTB	P60709	Confirmed TB	Negative	2.220000029	-0.61		Female	South Africa
C587	9.284826182	EIF4A1	P60842	Confirmed TB	Negative	2.220000029	-0.61		Female	South Africa
C587	12.07085431	PSMA6	P60900	Confirmed TB	Negative	2.220000029	-0.61		Female	South Africa
C587	8.983088844	CDC42	P60953	Confirmed TB	Negative	2.220000029	-0.61		Female	South Africa
C587	9.945777423	DSTN	P60981	Confirmed TB	Negative	2.220000029	-0.61		Female	South Africa
C587	9.515828235	KRTDAP	P60985	Confirmed TB	Negative	2.220000029	-0.61		Female	South Africa
C587	9.664328	RAB8A	P61006	Confirmed TB	Negative	2.220000029	-0.61		Female	South Africa
C587	9.851246573	RAB5B	P61020	Confirmed TB	Negative	2.220000029	-0.61		Female	South Africa
C587	10.44960109	RAB10	P61026	Confirmed TB	Negative	2.220000029	-0.61		Female	South Africa
C587	8.450191237	UBE2N	P61088	Confirmed TB	Negative	2.220000029	-0.61		Female	South Africa
C587	9.558977544	RAB14	P61106	Confirmed TB	Negative	2.220000029	-0.61		Female	South Africa
C587	9.515483963	ACTR3	P61158	Confirmed TB	Negative	2.220000029	-0.61		Female	South Africa
C587	9.531144785	ACTR2	P61160	Confirmed TB	Negative	2.220000029	-0.61		Female	South Africa
C587	9.72964326	ACTR1A	P61163	Confirmed TB	Negative	2.220000029	-0.61		Female	South Africa
C587	9.172865905	ARF3	P61204	Confirmed TB	Negative	2.220000029	-0.61		Female	South Africa
C587	9.426789893	RAP1B	P61224	Confirmed TB	Negative	2.220000029	-0.61		Female	South Africa
C587	9.648454116	RAP2B	P61225	Confirmed TB	Negative	2.220000029	-0.61		Female	South Africa
C587	9.416649012	HSPE1	P61604	Confirmed TB	Negative	2.220000029	-0.61		Female	South Africa
C587	15.59330071	LYZ	P61626-19-148	Confirmed TB	Negative	2.220000029	-0.61		Female	South Africa
C587	9.450029979	B2M	P61769	Confirmed TB	Negative	2.220000029	-0.61		Female	South Africa
C587	9.428587307	B2M	P61769-21-119	Confirmed TB	Negative	2.220000029	-0.61		Female	South Africa
C587	9.968721533	HNRNPK	P61978	Confirmed TB	Negative	2.220000029	-0.61		Female	South Africa
C587	10.04204429	YWHAG	P61981	Confirmed TB	Negative	2.220000029	-0.61		Female	South Africa
C587	9.545212882	YWHAE	P62258	Confirmed TB	Negative	2.220000029	-0.61		Female	South Africa
C587	9.607204596	RPS13	P62277	Confirmed TB	Negative	2.220000029	-0.61		Female	South Africa
C587	9.585432873	TMSB4X	P62328	Confirmed TB	Negative	2.220000029	-0.61		Female	South Africa
C587	9.086392292	PSMC6	P62333	Confirmed TB	Negative	2.220000029	-0.61		Female	South Africa
C587	13.4283955	RPS6	P62753	Confirmed TB	Negative	2.220000029	-0.61		Female	South Africa
C587	11.10572308	H4C1	P62805	Confirmed TB	Negative	2.220000029	-0.61		Female	South Africa
C587	9.631820802	RAB1A	P62820	Confirmed TB	Negative	2.220000029	-0.61		Female	South Africa
C587	9.882883786	RAN	P62826	Confirmed TB	Negative	2.220000029	-0.61		Female	South Africa
C587	8.592910257	GNB1	P62873	Confirmed TB	Negative	2.220000029	-0.61		Female	South Africa
C587	12.49508582	RPL10A	P62906	Confirmed TB	Negative	2.220000029	-0.61		Female	South Africa
C587	9.400052401	PPIA	P62937	Confirmed TB	Negative	2.220000029	-0.61		Female	South Africa
C587	8.970191316	PPIA	P62937-1-165	Confirmed TB	Negative	2.220000029	-0.61		Female	South Africa
C587	13.64595959	RPS27A	P62979	Confirmed TB	Negative	2.220000029	-0.61		Female	South Africa
C587	9.52301028	AP2B1	P63010	Confirmed TB	Negative	2.220000029	-0.61		Female	South Africa
C587	9.677650696	YWHAZ	P63104	Confirmed TB	Negative	2.220000029	-0.61		Female	South Africa
C587	9.029423001	EIF5A	P63241	Confirmed TB	Negative	2.220000029	-0.61		Female	South Africa
C587	9.498761406	ACTG1	P63261	Confirmed TB	Negative	2.220000029	-0.61		Female	South Africa
C587	9.469053365	TPM4	P67936	Confirmed TB	Negative	2.220000029	-0.61		Female	South Africa
C587	9.354163585	ACTC1	P68032	Confirmed TB	Negative	2.220000029	-0.61		Female	South Africa
C587	10.52728767	EEF1A1	P68104	Confirmed TB	Negative	2.220000029	-0.61		Female	South Africa
C587	9.740147735	TUBA1B	P68363	Confirmed TB	Negative	2.220000029	-0.61		Female	South Africa
C587	9.154948951	TUBA4A	P68366	Confirmed TB	Negative	2.220000029	-0.61		Female	South Africa
C587	9.464253606	TUBB4B	P68371	Confirmed TB	Negative	2.220000029	-0.61		Female	South Africa
C587	10.77866997	HBB	P68871	Confirmed TB	Negative	2.220000029	-0.61		Female	South Africa
C587	10.36433751	HBG2	P69892	Confirmed TB	Negative	2.220000029	-0.61		Female	South Africa
C587	10.90366864	HBA1	P69905	Confirmed TB	Negative	2.220000029	-0.61		Female	South Africa
C587	9.467060148	CCT2	P78371	Confirmed TB	Negative	2.220000029	-0.61		Female	South Africa
C587	9.468084744	GSTO1	P78417	Confirmed TB	Negative	2.220000029	-0.61		Female	South Africa
C587	12.00321782	GPLD1	P80108	Confirmed TB	Negative	2.220000029	-0.61		Female	South Africa
C587	9.442475494	S100A12	P80511	Confirmed TB	Negative	2.220000029	-0.61		Female	South Africa
C587	12.90082438	IGLV3-21	P80748	Confirmed TB	Negative	2.220000029	-0.61		Female	South Africa
C587	9.441412781	HSPG2	P98160	Confirmed TB	Negative	2.220000029	-0.61		Female	South Africa
C587	14.20593888	CYCS	P99999	Confirmed TB	Negative	2.220000029	-0.61		Female	South Africa
C587	14.42560557	Rv3404c	P9WKZ3	Confirmed TB	Negative	2.220000029	-0.61		Female	South Africa
C587	10.11509212	atpA	P9WPU7	Confirmed TB	Negative	2.220000029	-0.61		Female	South Africa
C587	9.044851069	MPP1	Q00013	Confirmed TB	Negative	2.220000029	-0.61		Female	South Africa
C587	9.575670295	CLTC	Q00610	Confirmed TB	Negative	2.220000029	-0.61		Female	South Africa
C587	9.763923946	CAP1	Q01518	Confirmed TB	Negative	2.220000029	-0.61		Female	South Africa
C587	9.555661927	PFKP	Q01813	Confirmed TB	Negative	2.220000029	-0.61		Female	South Africa
C587	8.414546542	GUCY1B1	Q02153	Confirmed TB	Negative	2.220000029	-0.61		Female	South Africa
C587	9.410246516	PLGLB1	Q02325	Confirmed TB	Negative	2.220000029	-0.61		Female	South Africa
C587	11.05827235	NUCB1	Q02818	Confirmed TB	Negative	2.220000029	-0.61		Female	South Africa
C587	10.9471188	CFHR3	Q02985	Confirmed TB	Negative	2.220000029	-0.61		Female	South Africa
C587	10.22595442	CFHR1	Q03591	Confirmed TB	Negative	2.220000029	-0.61		Female	South Africa
C587	11.98556107	HGFAC	Q04756	Confirmed TB	Negative	2.220000029	-0.61		Female	South Africa
C587	9.008140753	GLO1	Q04760	Confirmed TB	Negative	2.220000029	-0.61		Female	South Africa
C587	9.134144827	YWHAH	Q04917	Confirmed TB	Negative	2.220000029	-0.61		Female	South Africa
C587	9.062156217	PRKCD	Q05655	Confirmed TB	Negative	2.220000029	-0.61		Female	South Africa
C587	9.313250512	CALD1	Q05682	Confirmed TB	Negative	2.220000029	-0.61		Female	South Africa
C587	11.83893918	ITIH3	Q06033	Confirmed TB	Negative	2.220000029	-0.61		Female	South Africa
C587	9.774879501	ITIH3	Q06033-35-651	Confirmed TB	Negative	2.220000029	-0.61		Female	South Africa
C587	9.837188584	PSME1	Q06323	Confirmed TB	Negative	2.220000029	-0.61		Female	South Africa
C587	8.892288177	FMOD	Q06828	Confirmed TB	Negative	2.220000029	-0.61		Female	South Africa
C587	9.475626244	PRDX1	Q06830	Confirmed TB	Negative	2.220000029	-0.61		Female	South Africa
C587	9.057046361	KLC1	Q07866	Confirmed TB	Negative	2.220000029	-0.61		Female	South Africa
C587	10.0163592	LRP1	Q07954	Confirmed TB	Negative	2.220000029	-0.61		Female	South Africa
C587	11.83817802	LGALS3BP	Q08380	Confirmed TB	Negative	2.220000029	-0.61		Female	South Africa
C587	9.894985461	FGL1	Q08830	Confirmed TB	Negative	2.220000029	-0.61		Female	South Africa
C587	9.61587968	nrp	Q10896	Confirmed TB	Negative	2.220000029	-0.61		Female	South Africa
C587	10.61999388	EFEMP1	Q12805	Confirmed TB	Negative	2.220000029	-0.61		Female	South Africa
C587	12.15926762	EFEMP1	Q12805-18-493	Confirmed TB	Negative	2.220000029	-0.61		Female	South Africa
C587	11.13330787	CNTN1	Q12860	Confirmed TB	Negative	2.220000029	-0.61		Female	South Africa
C587	10.20524266	SPP2	Q13103	Confirmed TB	Negative	2.220000029	-0.61		Female	South Africa
C587	9.650193515	MMRN1	Q13201	Confirmed TB	Negative	2.220000029	-0.61		Female	South Africa
C587	9.812962619	SELENBP1	Q13228	Confirmed TB	Negative	2.220000029	-0.61		Female	South Africa
C587	9.849348264	SEMA3F	Q13275	Confirmed TB	Negative	2.220000029	-0.61		Female	South Africa
C587	9.656006734	ILK	Q13418	Confirmed TB	Negative	2.220000029	-0.61		Female	South Africa
C587	9.532544249	DCTN2	Q13561	Confirmed TB	Negative	2.220000029	-0.61		Female	South Africa
C587	9.687296114	IQGAP2	Q13576	Confirmed TB	Negative	2.220000029	-0.61		Female	South Africa
C587	9.667298087	STIM1	Q13586	Confirmed TB	Negative	2.220000029	-0.61		Female	South Africa
C587	9.688726017	FHL1	Q13642	Confirmed TB	Negative	2.220000029	-0.61		Female	South Africa
C587	12.64706888	APOF	Q13790	Confirmed TB	Negative	2.220000029	-0.61		Female	South Africa
C587	9.189565354	ENPP2	Q13822	Confirmed TB	Negative	2.220000029	-0.61		Female	South Africa
C587	9.901285657	DSG2	Q14126	Confirmed TB	Negative	2.220000029	-0.61		Female	South Africa
C587	8.920543184	SEPTIN6	Q14141	Confirmed TB	Negative	2.220000029	-0.61		Female	South Africa
C587	9.443627119	DCTN1	Q14203	Confirmed TB	Negative	2.220000029	-0.61		Female	South Africa
C587	9.474941641	DYNC1H1	Q14204	Confirmed TB	Negative	2.220000029	-0.61		Female	South Africa
C587	9.207216375	CTTN	Q14247	Confirmed TB	Negative	2.220000029	-0.61		Female	South Africa
C587	9.001311766	FLOT2	Q14254	Confirmed TB	Negative	2.220000029	-0.61		Female	South Africa
C587	8.592908517	FGL2	Q14314	Confirmed TB	Negative	2.220000029	-0.61		Female	South Africa
C587	10.26423218	SPARCL1	Q14515	Confirmed TB	Negative	2.220000029	-0.61		Female	South Africa
C587	11.4242711	HABP2	Q14520	Confirmed TB	Negative	2.220000029	-0.61		Female	South Africa
C587	11.79223045	ITIH4	Q14624	Confirmed TB	Negative	2.220000029	-0.61		Female	South Africa
C587	11.38707955	ITIH4	Q14624-29-661	Confirmed TB	Negative	2.220000029	-0.61		Female	South Africa
C587	9.610091492	ITIH4	Q14624-689-930	Confirmed TB	Negative	2.220000029	-0.61		Female	South Africa
C587	9.407278666	GANAB	Q14697	Confirmed TB	Negative	2.220000029	-0.61		Female	South Africa
C587	9.75808521	LTBP1	Q14766	Confirmed TB	Negative	2.220000029	-0.61		Female	South Africa
C587	9.047574193	KPNB1	Q14974	Confirmed TB	Negative	2.220000029	-0.61		Female	South Africa
C587	9.554140721	SEPTIN2	Q15019	Confirmed TB	Negative	2.220000029	-0.61		Female	South Africa
C587	10.85193875	POSTN	Q15063	Confirmed TB	Negative	2.220000029	-0.61		Female	South Africa
C587	9.469812291	PDIA6	Q15084	Confirmed TB	Negative	2.220000029	-0.61		Female	South Africa
C587	10.25702565	PCOLCE	Q15113	Confirmed TB	Negative	2.220000029	-0.61		Female	South Africa
C587	10.52922398	PON3	Q15166	Confirmed TB	Negative	2.220000029	-0.61		Female	South Africa
C587	11.09749866	PCBP1	Q15365	Confirmed TB	Negative	2.220000029	-0.61		Female	South Africa
C587	8.528158695	PCBP2	Q15366	Confirmed TB	Negative	2.220000029	-0.61		Female	South Africa
C587	9.95391096	RSU1	Q15404	Confirmed TB	Negative	2.220000029	-0.61		Female	South Africa
C587	11.97289526	FCN2	Q15485	Confirmed TB	Negative	2.220000029	-0.61		Female	South Africa
C587	11.63989171	TGFBI	Q15582	Confirmed TB	Negative	2.220000029	-0.61		Female	South Africa
C587	9.884787529	MAPRE1	Q15691	Confirmed TB	Negative	2.220000029	-0.61		Female	South Africa
C587	9.377190829	CD226	Q15762	Confirmed TB	Negative	2.220000029	-0.61		Female	South Africa
C587	9.176523424	STXBP2	Q15833	Confirmed TB	Negative	2.220000029	-0.61		Female	South Africa
C587	9.146222079	ZYX	Q15942	Confirmed TB	Negative	2.220000029	-0.61		Female	South Africa
C587	8.793892081	SEPTIN7	Q16181	Confirmed TB	Negative	2.220000029	-0.61		Female	South Africa
C587	11.43487177	ECM1	Q16610	Confirmed TB	Negative	2.220000029	-0.61		Female	South Africa
C587	9.672697487	DBN1	Q16643	Confirmed TB	Negative	2.220000029	-0.61		Female	South Africa
C587	10.26151075	MAN2A1	Q16706	Confirmed TB	Negative	2.220000029	-0.61		Female	South Africa
C587	10.43971586	AOC3	Q16853	Confirmed TB	Negative	2.220000029	-0.61		Female	South Africa
C587	9.156393334	IMMT	Q16891	Confirmed TB	Negative	2.220000029	-0.61		Female	South Africa
C587	9.258162205	INF2	Q27J81	Confirmed TB	Negative	2.220000029	-0.61		Female	South Africa
C587	9.320308965	DDI2	Q5TDH0	Confirmed TB	Negative	2.220000029	-0.61		Female	South Africa
C587	9.094130661	ZFYVE26	Q68DK2	Confirmed TB	Negative	2.220000029	-0.61		Female	South Africa
C587	9.195430889	VASN	Q6EMK4	Confirmed TB	Negative	2.220000029	-0.61		Female	South Africa
C587	13.06161213	VASN	Q6EMK4-24-673	Confirmed TB	Negative	2.220000029	-0.61		Female	South Africa
C587	9.570509226	LAIR1	Q6GTX8	Confirmed TB	Negative	2.220000029	-0.61		Female	South Africa
C587	9.531628606	LAMTOR1	Q6IAA8	Confirmed TB	Negative	2.220000029	-0.61		Female	South Africa
C587	9.848163011	TWF2	Q6IBS0	Confirmed TB	Negative	2.220000029	-0.61		Female	South Africa
C587	18.96663516	FAHD1	Q6P587	Confirmed TB	Negative	2.220000029	-0.61		Female	South Africa
C587	10.71392065	PLXDC2	Q6UX71	Confirmed TB	Negative	2.220000029	-0.61		Female	South Africa
C587	10.74778543	PI16	Q6UXB8	Confirmed TB	Negative	2.220000029	-0.61		Female	South Africa
C587	9.841023927	CD109	Q6YHK3	Confirmed TB	Negative	2.220000029	-0.61		Female	South Africa
C587	9.385500456	UNC13D	Q70J99	Confirmed TB	Negative	2.220000029	-0.61		Female	South Africa
C587	9.109574576	TUBA1A	Q71U36	Confirmed TB	Negative	2.220000029	-0.61		Female	South Africa
C587	10.13053059	ADAMTS13	Q76LX8	Confirmed TB	Negative	2.220000029	-0.61		Female	South Africa
C587	9.002162242	DOK3	Q7L591	Confirmed TB	Negative	2.220000029	-0.61		Female	South Africa
C587	11.76273298	ABI3BP	Q7Z7G0	Confirmed TB	Negative	2.220000029	-0.61		Female	South Africa
C587	10.20965519	MEGF8	Q7Z7M0	Confirmed TB	Negative	2.220000029	-0.61		Female	South Africa
C587	9.771042285	SERPINA11	Q86U17	Confirmed TB	Negative	2.220000029	-0.61		Female	South Africa
C587	10.00614645	OAF	Q86UD1	Confirmed TB	Negative	2.220000029	-0.61		Female	South Africa
C587	9.646793186	FERMT3	Q86UX7	Confirmed TB	Negative	2.220000029	-0.61		Female	South Africa
C587	9.596418112	CD163	Q86VB7	Confirmed TB	Negative	2.220000029	-0.61		Female	South Africa
C587	9.116383799	CAND1	Q86VP6	Confirmed TB	Negative	2.220000029	-0.61		Female	South Africa
C587	9.377218142	TREML1	Q86YW5	Confirmed TB	Negative	2.220000029	-0.61		Female	South Africa
C587	9.580600954	LILRA3	Q8N6C8	Confirmed TB	Negative	2.220000029	-0.61		Female	South Africa
C587	9.499859461	GOLM1	Q8NBJ4	Confirmed TB	Negative	2.220000029	-0.61		Female	South Africa
C587	8.873887395	PCYOX1L	Q8NBM8	Confirmed TB	Negative	2.220000029	-0.61		Female	South Africa
C587	9.301902804	PCSK9	Q8NBP7	Confirmed TB	Negative	2.220000029	-0.61		Female	South Africa
C587	9.049041045	TXNDC5	Q8NBS9	Confirmed TB	Negative	2.220000029	-0.61		Female	South Africa
C587	9.438373323	ANGPTL6	Q8NI99	Confirmed TB	Negative	2.220000029	-0.61		Female	South Africa
C587	8.856610383	PDCD6IP	Q8WUM4	Confirmed TB	Negative	2.220000029	-0.61		Female	South Africa
C587	9.769396742	BRK1	Q8WUW1	Confirmed TB	Negative	2.220000029	-0.61		Female	South Africa
C587	10.09884869	OIT3	Q8WWZ8	Confirmed TB	Negative	2.220000029	-0.61		Female	South Africa
C587	10.45925269	MUC16	Q8WXI7	Confirmed TB	Negative	2.220000029	-0.61		Female	South Africa
C587	9.979452979	TTN	Q8WZ42	Confirmed TB	Negative	2.220000029	-0.61		Female	South Africa
C587	11.75492973	CFHR4	Q92496	Confirmed TB	Negative	2.220000029	-0.61		Female	South Africa
C587	11.38314431	PRG4	Q92954	Confirmed TB	Negative	2.220000029	-0.61		Female	South Africa
C587	9.132880552	ATP2A3	Q93084	Confirmed TB	Negative	2.220000029	-0.61		Female	South Africa
C587	8.832813206	PDLIM5	Q96HC4	Confirmed TB	Negative	2.220000029	-0.61		Female	South Africa
C587	11.42467415	CPB2	Q96IY4	Confirmed TB	Negative	2.220000029	-0.61		Female	South Africa
C587	16.1517483	CPB2	Q96IY4-23-114	Confirmed TB	Negative	2.220000029	-0.61		Female	South Africa
C587	9.77921839	CNDP1	Q96KN2	Confirmed TB	Negative	2.220000029	-0.61		Female	South Africa
C587	10.03203433	PRAP1	Q96NZ9	Confirmed TB	Negative	2.220000029	-0.61		Female	South Africa
C587	11.24862527	PRAP1	Q96NZ9-21-151	Confirmed TB	Negative	2.220000029	-0.61		Female	South Africa
C587	12.00348452	PGLYRP2	Q96PD5	Confirmed TB	Negative	2.220000029	-0.61		Female	South Africa
C587	17.57325835	PUS7	Q96PZ0	Confirmed TB	Negative	2.220000029	-0.61		Female	South Africa
C587	8.912595061	VPS35	Q96QK1	Confirmed TB	Negative	2.220000029	-0.61		Female	South Africa
C587	9.029445728	SCGB3A1	Q96QR1	Confirmed TB	Negative	2.220000029	-0.61		Female	South Africa
C587	9.466813424	CNN2	Q99439	Confirmed TB	Negative	2.220000029	-0.61		Female	South Africa
C587	9.505977732	PARK7	Q99497	Confirmed TB	Negative	2.220000029	-0.61		Female	South Africa
C587	9.515963575	PHB2	Q99623	Confirmed TB	Negative	2.220000029	-0.61		Female	South Africa
C587	10.84484804	OLFM1	Q99784	Confirmed TB	Negative	2.220000029	-0.61		Female	South Africa
C587	9.868185373	CCT7	Q99832	Confirmed TB	Negative	2.220000029	-0.61		Female	South Africa
C587	11.67398156	RARRES2	Q99969	Confirmed TB	Negative	2.220000029	-0.61		Female	South Africa
C587	9.001876822	CORO1B	Q9BR76	Confirmed TB	Negative	2.220000029	-0.61		Female	South Africa
C587	9.274011823	ESYT1	Q9BSJ8	Confirmed TB	Negative	2.220000029	-0.61		Female	South Africa
C587	9.537570874	FUCA2	Q9BTY2	Confirmed TB	Negative	2.220000029	-0.61		Female	South Africa
C587	8.979410396	PDCD10	Q9BUL8	Confirmed TB	Negative	2.220000029	-0.61		Female	South Africa
C587	10.32942908	COLEC11	Q9BWP8	Confirmed TB	Negative	2.220000029	-0.61		Female	South Africa
C587	10.4514321	CFHR5	Q9BXR6	Confirmed TB	Negative	2.220000029	-0.61		Female	South Africa
C587	12.4948033	CRNKL1	Q9BZJ0	Confirmed TB	Negative	2.220000029	-0.61		Female	South Africa
C587	10.35847537	RTN4R	Q9BZR6	Confirmed TB	Negative	2.220000029	-0.61		Female	South Africa
C587	9.221662975	TOLLIP	Q9H0E2	Confirmed TB	Negative	2.220000029	-0.61		Female	South Africa
C587	9.754761859	RAB1B	Q9H0U4	Confirmed TB	Negative	2.220000029	-0.61		Female	South Africa
C587	9.190969765	SH3BGRL3	Q9H299	Confirmed TB	Negative	2.220000029	-0.61		Female	South Africa
C587	9.26666881	RNPEP	Q9H4A4	Confirmed TB	Negative	2.220000029	-0.61		Female	South Africa
C587	10.52405264	RNPEP	Q9H4A4-2-650	Confirmed TB	Negative	2.220000029	-0.61		Female	South Africa
C587	10.2871693	DPEP2	Q9H4A9	Confirmed TB	Negative	2.220000029	-0.61		Female	South Africa
C587	9.97963969	TUBB1	Q9H4B7	Confirmed TB	Negative	2.220000029	-0.61		Female	South Africa
C587	9.933050331	PLEKHA4	Q9H4M7	Confirmed TB	Negative	2.220000029	-0.61		Female	South Africa
C587	9.329421679	EHD1	Q9H4M9	Confirmed TB	Negative	2.220000029	-0.61		Female	South Africa
C587	9.638301622	RGCC	Q9H4X1	Confirmed TB	Negative	2.220000029	-0.61		Female	South Africa
C587	9.569316797	PARVB	Q9HBI1	Confirmed TB	Negative	2.220000029	-0.61		Female	South Africa
C587	10.26411656	APMAP	Q9HDC9	Confirmed TB	Negative	2.220000029	-0.61		Female	South Africa
C587	9.698159661	VTA1	Q9NP79	Confirmed TB	Negative	2.220000029	-0.61		Female	South Africa
C587	9.585083612	IL1RAP	Q9NPH3	Confirmed TB	Negative	2.220000029	-0.61		Female	South Africa
C587	10.1834834	CRTAC1	Q9NQ79	Confirmed TB	Negative	2.220000029	-0.61		Female	South Africa
C587	10.05899669	RTN4	Q9NQC3	Confirmed TB	Negative	2.220000029	-0.61		Female	South Africa
C587	9.298967616	XPNPEP1	Q9NQW7	Confirmed TB	Negative	2.220000029	-0.61		Female	South Africa
C587	9.049087068	PDLIM7	Q9NR12	Confirmed TB	Negative	2.220000029	-0.61		Female	South Africa
C587	9.233311964	SAR1A	Q9NR31	Confirmed TB	Negative	2.220000029	-0.61		Female	South Africa
C587	9.608361062	ATG3	Q9NT62	Confirmed TB	Negative	2.220000029	-0.61		Female	South Africa
C587	8.952510294	OLA1	Q9NTK5	Confirmed TB	Negative	2.220000029	-0.61		Female	South Africa
C587	10.03520059	CBLN4	Q9NTU7	Confirmed TB	Negative	2.220000029	-0.61		Female	South Africa
C587	9.437604773	ARL8B	Q9NVJ2	Confirmed TB	Negative	2.220000029	-0.61		Female	South Africa
C587	9.754577481	TUBA8	Q9NY65	Confirmed TB	Negative	2.220000029	-0.61		Female	South Africa
C587	8.795015609	ERAP1	Q9NZ08	Confirmed TB	Negative	2.220000029	-0.61		Female	South Africa
C587	9.690867046	ADA2	Q9NZK5	Confirmed TB	Negative	2.220000029	-0.61		Female	South Africa
C587	12.26192909	C1RL	Q9NZP8	Confirmed TB	Negative	2.220000029	-0.61		Female	South Africa
C587	11.19244229	C1RL	Q9NZP8-36-487	Confirmed TB	Negative	2.220000029	-0.61		Female	South Africa
C587	9.85390862	ABRACL	Q9P1F3	Confirmed TB	Negative	2.220000029	-0.61		Female	South Africa
C587	9.091719428	BIN2	Q9UBW5	Confirmed TB	Negative	2.220000029	-0.61		Female	South Africa
C587	10.12371864	FBLN5	Q9UBX5	Confirmed TB	Negative	2.220000029	-0.61		Female	South Africa
C587	12.28707054	FETUB	Q9UGM5	Confirmed TB	Negative	2.220000029	-0.61		Female	South Africa
C587	10.60114417	PCYOX1	Q9UHG3	Confirmed TB	Negative	2.220000029	-0.61		Female	South Africa
C587	13.79309557	DDX20	Q9UHI6	Confirmed TB	Negative	2.220000029	-0.61		Female	South Africa
C587	8.898017036	DBNL	Q9UJU6	Confirmed TB	Negative	2.220000029	-0.61		Female	South Africa
C587	11.32314399	SERPINA10	Q9UK55	Confirmed TB	Negative	2.220000029	-0.61		Female	South Africa
C587	10.12963626	PSME2	Q9UL46	Confirmed TB	Negative	2.220000029	-0.61		Female	South Africa
C587	12.89295865	TRPC5	Q9UL62	Confirmed TB	Negative	2.220000029	-0.61		Female	South Africa
C587	9.840213033	HEG1	Q9ULI3	Confirmed TB	Negative	2.220000029	-0.61		Female	South Africa
C587	9.135075041	CORO1C	Q9ULV4	Confirmed TB	Negative	2.220000029	-0.61		Female	South Africa
C587	9.399333872	MINPP1	Q9UNW1	Confirmed TB	Negative	2.220000029	-0.61		Female	South Africa
C587	9.218127059	RUVBL2	Q9Y230	Confirmed TB	Negative	2.220000029	-0.61		Female	South Africa
C587	9.848343994	RUVBL1	Q9Y265	Confirmed TB	Negative	2.220000029	-0.61		Female	South Africa
C587	9.622416911	TLN1	Q9Y490	Confirmed TB	Negative	2.220000029	-0.61		Female	South Africa
C587	19.77537126	MYO5A	Q9Y4I1	Confirmed TB	Negative	2.220000029	-0.61		Female	South Africa
C587	11.67365607	HYOU1	Q9Y4L1	Confirmed TB	Negative	2.220000029	-0.61		Female	South Africa
C587	9.879159691	SUPT16H	Q9Y5B9	Confirmed TB	Negative	2.220000029	-0.61		Female	South Africa
C587	10.08118743	ANGPTL3	Q9Y5C1	Confirmed TB	Negative	2.220000029	-0.61		Female	South Africa
C587	9.738222494	COPG1	Q9Y678	Confirmed TB	Negative	2.220000029	-0.61		Female	South Africa
C587	10.82396433	FCGBP	Q9Y6R7	Confirmed TB	Negative	2.220000029	-0.61		Female	South Africa
C587	10.58320048	FCGBP	Q9Y6R7-24-5405	Confirmed TB	Negative	2.220000029	-0.61		Female	South Africa
C587	9.786152534	COLEC10	Q9Y6Z7	Confirmed TB	Negative	2.220000029	-0.61		Female	South Africa
C588	9.013159227	IGLV8-61	A0A075B6I0	Confirmed TB	Negative	-2.160000086	2.02	1	Female	South Africa
C588	10.48112585	IGLV5-37	A0A075B6J1-20-123	Confirmed TB	Negative	-2.160000086	2.02	1	Female	South Africa
C588	12.52437893	IGLV2-18	A0A075B6J9	Confirmed TB	Negative	-2.160000086	2.02	1	Female	South Africa
C588	8.228779044	IGLV3-12	A0A075B6K2	Confirmed TB	Negative	-2.160000086	2.02	1	Female	South Africa
C588	12.54379578	IGLV3-10	A0A075B6K4	Confirmed TB	Negative	-2.160000086	2.02	1	Female	South Africa
C588	13.17864205	IGLV3-10	A0A075B6K4-20-115	Confirmed TB	Negative	-2.160000086	2.02	1	Female	South Africa
C588	8.529525511	IGLV3-9	A0A075B6K5	Confirmed TB	Negative	-2.160000086	2.02	1	Female	South Africa
C588	17.22792759	IGKV2-28	A0A075B6P5-20-120	Confirmed TB	Negative	-2.160000086	2.02	1	Female	South Africa
C588	12.40396743	IGHV3-64	A0A075B6Q5	Confirmed TB	Negative	-2.160000086	2.02	1	Female	South Africa
C588	14.27275791	IGKV2D-24	A0A075B6R9	Confirmed TB	Negative	-2.160000086	2.02	1	Female	South Africa
C588	16.601103	IGKV1D-17	A0A075B6S4-23-117	Confirmed TB	Negative	-2.160000086	2.02	1	Female	South Africa
C588	11.5408868	IGKV1-27	A0A075B6S5	Confirmed TB	Negative	-2.160000086	2.02	1	Female	South Africa
C588	16.71876687	IGKV1-37	A0A075B6S9-23-117	Confirmed TB	Negative	-2.160000086	2.02	1	Female	South Africa
C588	8.772207647	IGKV3D-15	A0A087WSY6	Confirmed TB	Negative	-2.160000086	2.02	1	Female	South Africa
C588	13.403176	IGKV3D-15	A0A087WSY6-21-115	Confirmed TB	Negative	-2.160000086	2.02	1	Female	South Africa
C588	8.218190406	IGKV2-40	A0A087WW87	Confirmed TB	Negative	-2.160000086	2.02	1	Female	South Africa
C588	11.71282436	IGHV3-49	A0A0A0MS15	Confirmed TB	Negative	-2.160000086	2.02	1	Female	South Africa
C588	14.77935844	IGHV3-49	A0A0A0MS15-20-119	Confirmed TB	Negative	-2.160000086	2.02	1	Female	South Africa
C588	9.476187021	IGKV6D-21	A0A0A0MT36	Confirmed TB	Negative	-2.160000086	2.02	1	Female	South Africa
C588	14.79166933	IGLV1-36	A0A0B4J1U3	Confirmed TB	Negative	-2.160000086	2.02	1	Female	South Africa
C588	12.54819726	IGHV3-15	A0A0B4J1V0	Confirmed TB	Negative	-2.160000086	2.02	1	Female	South Africa
C588	12.34825486	IGHV3-15	A0A0B4J1V0-20-119	Confirmed TB	Negative	-2.160000086	2.02	1	Female	South Africa
C588	9.408300539	IGHV2-26	A0A0B4J1V2	Confirmed TB	Negative	-2.160000086	2.02	1	Female	South Africa
C588	11.68206932	IGHV3-73	A0A0B4J1V6	Confirmed TB	Negative	-2.160000086	2.02	1	Female	South Africa
C588	15.37865332	IGHV3-73	A0A0B4J1V6-20-119	Confirmed TB	Negative	-2.160000086	2.02	1	Female	South Africa
C588	12.02616533	IGHV3-74	A0A0B4J1X5	Confirmed TB	Negative	-2.160000086	2.02	1	Female	South Africa
C588	12.55660868	IGHV3-43	A0A0B4J1X8-20-118	Confirmed TB	Negative	-2.160000086	2.02	1	Female	South Africa
C588	9.798578456	IGLV9-49	A0A0B4J1Y8	Confirmed TB	Negative	-2.160000086	2.02	1	Female	South Africa
C588	9.619157242	IGLV9-49	A0A0B4J1Y8-20-123	Confirmed TB	Negative	-2.160000086	2.02	1	Female	South Africa
C588	12.38887668	IGHV3-72	A0A0B4J1Y9	Confirmed TB	Negative	-2.160000086	2.02	1	Female	South Africa
C588	11.66543704	IGKV1D-13	A0A0B4J2D9-23-117	Confirmed TB	Negative	-2.160000086	2.02	1	Female	South Africa
C588	14.30593148	IGHV1-69D	A0A0B4J2H0	Confirmed TB	Negative	-2.160000086	2.02	1	Female	South Africa
C588	12.35312871	IGKV6-21	A0A0C4DH24-20-114	Confirmed TB	Negative	-2.160000086	2.02	1	Female	South Africa
C588	12.8480155	IGKV3D-20	A0A0C4DH25-21-116	Confirmed TB	Negative	-2.160000086	2.02	1	Female	South Africa
C588	13.14147793	IGHV1-3	A0A0C4DH29	Confirmed TB	Negative	-2.160000086	2.02	1	Female	South Africa
C588	11.41178458	IGHV1-18	A0A0C4DH31	Confirmed TB	Negative	-2.160000086	2.02	1	Female	South Africa
C588	9.856446831	IGHV3-20	A0A0C4DH32-20-117	Confirmed TB	Negative	-2.160000086	2.02	1	Female	South Africa
C588	12.43494012	IGHV1-24	A0A0C4DH33-20-117	Confirmed TB	Negative	-2.160000086	2.02	1	Female	South Africa
C588	8.915205832	IGHV4-28	A0A0C4DH34	Confirmed TB	Negative	-2.160000086	2.02	1	Female	South Africa
C588	9.038112585	IGHV3-35	A0A0C4DH35	Confirmed TB	Negative	-2.160000086	2.02	1	Female	South Africa
C588	10.75273265	IGHV3-38	A0A0C4DH36	Confirmed TB	Negative	-2.160000086	2.02	1	Female	South Africa
C588	13.50311997	IGHV5-51	A0A0C4DH38	Confirmed TB	Negative	-2.160000086	2.02	1	Female	South Africa
C588	10.33393393	IGHV5-51	A0A0C4DH38-20-117	Confirmed TB	Negative	-2.160000086	2.02	1	Female	South Africa
C588	12.71103522	IGHV3-66	A0A0C4DH42-20-116	Confirmed TB	Negative	-2.160000086	2.02	1	Female	South Africa
C588	13.26403589	IGHV2-70D	A0A0C4DH43	Confirmed TB	Negative	-2.160000086	2.02	1	Female	South Africa
C588	10.36039227	IGKV3D-7	A0A0C4DH55-24-119	Confirmed TB	Negative	-2.160000086	2.02	1	Female	South Africa
C588	14.78223174	IGKV1-9	A0A0C4DH69-23-117	Confirmed TB	Negative	-2.160000086	2.02	1	Female	South Africa
C588	11.56376264	IGKV1-6	A0A0C4DH72-23-117	Confirmed TB	Negative	-2.160000086	2.02	1	Female	South Africa
C588	15.46265263	IGKV1-12	A0A0C4DH73-23-117	Confirmed TB	Negative	-2.160000086	2.02	1	Female	South Africa
C588	11.68432806	IGHV7-4-1	A0A0J9YVY3-20-117	Confirmed TB	Negative	-2.160000086	2.02	1	Female	South Africa
C588	12.63018361	IGHV3-64D	A0A0J9YX35	Confirmed TB	Negative	-2.160000086	2.02	1	Female	South Africa
C588	9.213379215	IGLL5	B9A064	Confirmed TB	Negative	-2.160000086	2.02	1	Female	South Africa
C588	9.325161237	PDLIM1	O00151	Confirmed TB	Negative	-2.160000086	2.02	1	Female	South Africa
C588	11.00002123	MASP2	O00187	Confirmed TB	Negative	-2.160000086	2.02	1	Female	South Africa
C588	12.82024238	MASP2	O00187-16-686	Confirmed TB	Negative	-2.160000086	2.02	1	Female	South Africa
C588	8.94802073	RAB27B	O00194	Confirmed TB	Negative	-2.160000086	2.02	1	Female	South Africa
C588	9.592081773	PSMD11	O00231	Confirmed TB	Negative	-2.160000086	2.02	1	Female	South Africa
C588	8.935254678	PSMD12	O00232	Confirmed TB	Negative	-2.160000086	2.02	1	Female	South Africa
C588	9.619431988	CLIC1	O00299	Confirmed TB	Negative	-2.160000086	2.02	1	Female	South Africa
C588	10.17736194	QSOX1	O00391	Confirmed TB	Negative	-2.160000086	2.02	1	Female	South Africa
C588	9.268107031	IPO5	O00410	Confirmed TB	Negative	-2.160000086	2.02	1	Female	South Africa
C588	9.387429892	DNM1L	O00429	Confirmed TB	Negative	-2.160000086	2.02	1	Female	South Africa
C588	9.15850997	STK25	O00506	Confirmed TB	Negative	-2.160000086	2.02	1	Female	South Africa
C588	10.0973157	CHL1	O00533	Confirmed TB	Negative	-2.160000086	2.02	1	Female	South Africa
C588	12.00295225	CHL1	O00533-25-1208	Confirmed TB	Negative	-2.160000086	2.02	1	Female	South Africa
C588	10.09797464	NRP1	O14786	Confirmed TB	Negative	-2.160000086	2.02	1	Female	South Africa
C588	11.68904318	APOL1	O14791	Confirmed TB	Negative	-2.160000086	2.02	1	Female	South Africa
C588	8.916878474	PSMA7	O14818	Confirmed TB	Negative	-2.160000086	2.02	1	Female	South Africa
C588	8.574220012	MYL12B	O14950	Confirmed TB	Negative	-2.160000086	2.02	1	Female	South Africa
C588	9.054526614	XPO1	O14980	Confirmed TB	Negative	-2.160000086	2.02	1	Female	South Africa
C588	9.380597522	ARPC1B	O15143	Confirmed TB	Negative	-2.160000086	2.02	1	Female	South Africa
C588	9.762444605	ARPC2	O15144	Confirmed TB	Negative	-2.160000086	2.02	1	Female	South Africa
C588	9.169554653	ARPC3	O15145	Confirmed TB	Negative	-2.160000086	2.02	1	Female	South Africa
C588	8.472553249	ARPC5	O15511	Confirmed TB	Negative	-2.160000086	2.02	1	Female	South Africa
C588	12.21148244	EIF4G3	O43432	Confirmed TB	Negative	-2.160000086	2.02	1	Female	South Africa
C588	8.890270919	ACTN4	O43707	Confirmed TB	Negative	-2.160000086	2.02	1	Female	South Africa
C588	11.53094978	CD5L	O43866	Confirmed TB	Negative	-2.160000086	2.02	1	Female	South Africa
C588	8.748197737	CD5L	O43866-20-347	Confirmed TB	Negative	-2.160000086	2.02	1	Female	South Africa
C588	9.135385987	PLIN3	O60664	Confirmed TB	Negative	-2.160000086	2.02	1	Female	South Africa
C588	9.974551518	H2BC12	O60814	Confirmed TB	Negative	-2.160000086	2.02	1	Female	South Africa
C588	14.34699647	FCGR3B	O75015	Confirmed TB	Negative	-2.160000086	2.02	1	Female	South Africa
C588	10.36657995	FCGR3B	O75015-17-200	Confirmed TB	Negative	-2.160000086	2.02	1	Female	South Africa
C588	9.595026729	WDR1	O75083	Confirmed TB	Negative	-2.160000086	2.02	1	Female	South Africa
C588	10.78870234	ICOSLG	O75144	Confirmed TB	Negative	-2.160000086	2.02	1	Female	South Africa
C588	9.545547127	CS	O75390	Confirmed TB	Negative	-2.160000086	2.02	1	Female	South Africa
C588	8.965397001	SEC22B	O75396	Confirmed TB	Negative	-2.160000086	2.02	1	Female	South Africa
C588	8.972783066	SKAP2	O75563	Confirmed TB	Negative	-2.160000086	2.02	1	Female	South Africa
C588	13.01315638	FCN3	O75636	Confirmed TB	Negative	-2.160000086	2.02	1	Female	South Africa
C588	8.98195585	ZMPSTE24	O75844	Confirmed TB	Negative	-2.160000086	2.02	1	Female	South Africa
C588	9.631699372	IDH1	O75874	Confirmed TB	Negative	-2.160000086	2.02	1	Female	South Africa
C588	10.91381322	ATRN	O75882	Confirmed TB	Negative	-2.160000086	2.02	1	Female	South Africa
C588	8.591726113	ARL6IP5	O75915	Confirmed TB	Negative	-2.160000086	2.02	1	Female	South Africa
C588	12.84864589	APOM	O95445	Confirmed TB	Negative	-2.160000086	2.02	1	Female	South Africa
C588	10.54007604	PARN	O95453	Confirmed TB	Negative	-2.160000086	2.02	1	Female	South Africa
C588	9.723125032	H6PD	O95479	Confirmed TB	Negative	-2.160000086	2.02	1	Female	South Africa
C588	9.202193934	VNN1	O95497	Confirmed TB	Negative	-2.160000086	2.02	1	Female	South Africa
C588	9.552108668	AP2A1	O95782	Confirmed TB	Negative	-2.160000086	2.02	1	Female	South Africa
C588	9.974412723	CAVIN2	O95810	Confirmed TB	Negative	-2.160000086	2.02	1	Female	South Africa
C588	10.03964682	LDHA	P00338	Confirmed TB	Negative	-2.160000086	2.02	1	Female	South Africa
C588	8.948948274	ALDH1A1	P00352	Confirmed TB	Negative	-2.160000086	2.02	1	Female	South Africa
C588	8.516816709	GLUD1	P00367	Confirmed TB	Negative	-2.160000086	2.02	1	Female	South Africa
C588	9.656291942	CYB5R3	P00387	Confirmed TB	Negative	-2.160000086	2.02	1	Female	South Africa
C588	12.2985495	CP	P00450	Confirmed TB	Negative	-2.160000086	2.02	1	Female	South Africa
C588	9.022688399	CP	P00450-20-1065	Confirmed TB	Negative	-2.160000086	2.02	1	Female	South Africa
C588	11.3893062	F13A1	P00488	Confirmed TB	Negative	-2.160000086	2.02	1	Female	South Africa
C588	9.169621188	PNP	P00491	Confirmed TB	Negative	-2.160000086	2.02	1	Female	South Africa
C588	8.972959445	HPRT1	P00492	Confirmed TB	Negative	-2.160000086	2.02	1	Female	South Africa
C588	9.288685659	PGK1	P00558	Confirmed TB	Negative	-2.160000086	2.02	1	Female	South Africa
C588	9.281008551	AK1	P00568	Confirmed TB	Negative	-2.160000086	2.02	1	Female	South Africa
C588	12.28567667	F2	P00734	Confirmed TB	Negative	-2.160000086	2.02	1	Female	South Africa
C588	8.986365386	F2	P00734-364-622	Confirmed TB	Negative	-2.160000086	2.02	1	Female	South Africa
C588	9.077073416	F2	P00734-44-622	Confirmed TB	Negative	-2.160000086	2.02	1	Female	South Africa
C588	11.50713626	C1R	P00736	Confirmed TB	Negative	-2.160000086	2.02	1	Female	South Africa
C588	15.01892588	HP	P00738	Confirmed TB	Negative	-2.160000086	2.02	1	Female	South Africa
C588	12.14099123	HP	P00738-162-406	Confirmed TB	Negative	-2.160000086	2.02	1	Female	South Africa
C588	11.73082691	HP	P00738-19-406	Confirmed TB	Negative	-2.160000086	2.02	1	Female	South Africa
C588	13.49731552	HPR	P00739	Confirmed TB	Negative	-2.160000086	2.02	1	Female	South Africa
C588	10.71011833	F9	P00740	Confirmed TB	Negative	-2.160000086	2.02	1	Female	South Africa
C588	11.63262479	F10	P00742	Confirmed TB	Negative	-2.160000086	2.02	1	Female	South Africa
C588	10.56567938	CFD	P00746	Confirmed TB	Negative	-2.160000086	2.02	1	Female	South Africa
C588	12.26179074	PLG	P00747	Confirmed TB	Negative	-2.160000086	2.02	1	Female	South Africa
C588	9.289738441	PLG	P00747-20-810	Confirmed TB	Negative	-2.160000086	2.02	1	Female	South Africa
C588	11.72300753	F12	P00748	Confirmed TB	Negative	-2.160000086	2.02	1	Female	South Africa
C588	12.29758694	CFB	P00751	Confirmed TB	Negative	-2.160000086	2.02	1	Female	South Africa
C588	8.916198442	CFB	P00751-26-764	Confirmed TB	Negative	-2.160000086	2.02	1	Female	South Africa
C588	9.200451844	CA1	P00915	Confirmed TB	Negative	-2.160000086	2.02	1	Female	South Africa
C588	9.242076015	CA2	P00918	Confirmed TB	Negative	-2.160000086	2.02	1	Female	South Africa
C588	12.62694194	SERPINC1	P01008	Confirmed TB	Negative	-2.160000086	2.02	1	Female	South Africa
C588	13.7479338	SERPINC1	P01008-33-464	Confirmed TB	Negative	-2.160000086	2.02	1	Female	South Africa
C588	12.54473458	SERPINA1	P01009	Confirmed TB	Negative	-2.160000086	2.02	1	Female	South Africa
C588	10.82879675	SERPINA1	P01009-25-418	Confirmed TB	Negative	-2.160000086	2.02	1	Female	South Africa
C588	14.16834092	SERPINA1	P01009-375-418	Confirmed TB	Negative	-2.160000086	2.02	1	Female	South Africa
C588	13.26529194	SERPINA3	P01011	Confirmed TB	Negative	-2.160000086	2.02	1	Female	South Africa
C588	12.41395432	SERPINA3	P01011-26-423	Confirmed TB	Negative	-2.160000086	2.02	1	Female	South Africa
C588	13.48594902	AGT	P01019	Confirmed TB	Negative	-2.160000086	2.02	1	Female	South Africa
C588	13.5994263	A2M	P01023	Confirmed TB	Negative	-2.160000086	2.02	1	Female	South Africa
C588	13.23742568	A2M	P01023-24-1474	Confirmed TB	Negative	-2.160000086	2.02	1	Female	South Africa
C588	13.28413488	C3	P01024	Confirmed TB	Negative	-2.160000086	2.02	1	Female	South Africa
C588	11.78880427	C3	P01024-23-1663	Confirmed TB	Negative	-2.160000086	2.02	1	Female	South Africa
C588	12.04756109	C5	P01031	Confirmed TB	Negative	-2.160000086	2.02	1	Female	South Africa
C588	9.701676783	TIMP1	P01033-24-207	Confirmed TB	Negative	-2.160000086	2.02	1	Female	South Africa
C588	9.65812434	CST3	P01034	Confirmed TB	Negative	-2.160000086	2.02	1	Female	South Africa
C588	11.77995116	KNG1	P01042	Confirmed TB	Negative	-2.160000086	2.02	1	Female	South Africa
C588	9.911257313	TGFB1	P01137	Confirmed TB	Negative	-2.160000086	2.02	1	Female	South Africa
C588	9.017015586	IGF2	P01344	Confirmed TB	Negative	-2.160000086	2.02	1	Female	South Africa
C588	9.005128003	IGF2	P01344-25-91	Confirmed TB	Negative	-2.160000086	2.02	1	Female	South Africa
C588	12.9253445	JCHAIN	P01591	Confirmed TB	Negative	-2.160000086	2.02	1	Female	South Africa
C588	9.257222371	JCHAIN	P01591-23-159	Confirmed TB	Negative	-2.160000086	2.02	1	Female	South Africa
C588	15.1053248	IGKV1D-33	P01593	Confirmed TB	Negative	-2.160000086	2.02	1	Female	South Africa
C588	17.1266912	IGKV1D-33	P01593-23-117	Confirmed TB	Negative	-2.160000086	2.02	1	Female	South Africa
C588	15.65676136	IGKV1-39	P01597	Confirmed TB	Negative	-2.160000086	2.02	1	Female	South Africa
C588	11.79885623	IGKV1-17	P01599	Confirmed TB	Negative	-2.160000086	2.02	1	Female	South Africa
C588	11.06922599	IGKV1-5	P01602	Confirmed TB	Negative	-2.160000086	2.02	1	Female	South Africa
C588	11.89220439	IGKV1-5	P01602-23-117	Confirmed TB	Negative	-2.160000086	2.02	1	Female	South Africa
C588	11.67755842	IGKV3-20	P01619	Confirmed TB	Negative	-2.160000086	2.02	1	Female	South Africa
C588	17.11650254	IGKV3-20	P01619-21-116	Confirmed TB	Negative	-2.160000086	2.02	1	Female	South Africa
C588	13.58703098	IGLV1-47	P01700	Confirmed TB	Negative	-2.160000086	2.02	1	Female	South Africa
C588	14.85328394	IGLV1-47	P01700-20-117	Confirmed TB	Negative	-2.160000086	2.02	1	Female	South Africa
C588	10.36386723	IGLV1-51	P01701	Confirmed TB	Negative	-2.160000086	2.02	1	Female	South Africa
C588	16.479904	IGLV1-51	P01701-20-117	Confirmed TB	Negative	-2.160000086	2.02	1	Female	South Africa
C588	15.87180539	IGLV1-40	P01703-20-118	Confirmed TB	Negative	-2.160000086	2.02	1	Female	South Africa
C588	9.578220862	IGLV2-14	P01704	Confirmed TB	Negative	-2.160000086	2.02	1	Female	South Africa
C588	9.824485622	IGLV3-19	P01714	Confirmed TB	Negative	-2.160000086	2.02	1	Female	South Africa
C588	16.00960104	IGLV3-19	P01714-21-112	Confirmed TB	Negative	-2.160000086	2.02	1	Female	South Africa
C588	12.44073185	IGLV3-25	P01717	Confirmed TB	Negative	-2.160000086	2.02	1	Female	South Africa
C588	14.61035183	IGLV3-27	P01718-21-113	Confirmed TB	Negative	-2.160000086	2.02	1	Female	South Africa
C588	12.73202469	IGLV6-57	P01721-20-117	Confirmed TB	Negative	-2.160000086	2.02	1	Female	South Africa
C588	14.53295772	IGHV1-69	P01742	Confirmed TB	Negative	-2.160000086	2.02	1	Female	South Africa
C588	15.86785923	IGHV1-46	P01743	Confirmed TB	Negative	-2.160000086	2.02	1	Female	South Africa
C588	10.18757877	IGHV3-11	P01762-20-117	Confirmed TB	Negative	-2.160000086	2.02	1	Female	South Africa
C588	12.17610988	IGHV3-23	P01764	Confirmed TB	Negative	-2.160000086	2.02	1	Female	South Africa
C588	14.50661495	IGHV3-23	P01764-20-117	Confirmed TB	Negative	-2.160000086	2.02	1	Female	South Africa
C588	9.485556183	IGHV3-13	P01766	Confirmed TB	Negative	-2.160000086	2.02	1	Female	South Africa
C588	13.46777522	IGHV3-53	P01767-20-116	Confirmed TB	Negative	-2.160000086	2.02	1	Female	South Africa
C588	13.55592195	IGHV3-30	P01768-20-117	Confirmed TB	Negative	-2.160000086	2.02	1	Female	South Africa
C588	15.62232139	IGHV3-33	P01772	Confirmed TB	Negative	-2.160000086	2.02	1	Female	South Africa
C588	9.080913313	IGHV3-7	P01780	Confirmed TB	Negative	-2.160000086	2.02	1	Female	South Africa
C588	9.103342629	IGHV3-7	P01780-20-117	Confirmed TB	Negative	-2.160000086	2.02	1	Female	South Africa
C588	12.21641402	IGHV3-9	P01782	Confirmed TB	Negative	-2.160000086	2.02	1	Female	South Africa
C588	8.773107318	IGHV2-5	P01817	Confirmed TB	Negative	-2.160000086	2.02	1	Female	South Africa
C588	10.70835785	IGHV4-39	P01824	Confirmed TB	Negative	-2.160000086	2.02	1	Female	South Africa
C588	8.789170034	IGHV4-39	P01824-27-125	Confirmed TB	Negative	-2.160000086	2.02	1	Female	South Africa
C588	10.19195743	PIGR	P01833	Confirmed TB	Negative	-2.160000086	2.02	1	Female	South Africa
C588	11.597677	PIGR	P01833-19-764	Confirmed TB	Negative	-2.160000086	2.02	1	Female	South Africa
C588	12.99360908	IGKC	P01834	Confirmed TB	Negative	-2.160000086	2.02	1	Female	South Africa
C588	9.299735312	IGHE	P01854	Confirmed TB	Negative	-2.160000086	2.02	1	Female	South Africa
C588	13.3367389	IGHG1	P01857	Confirmed TB	Negative	-2.160000086	2.02	1	Female	South Africa
C588	11.8201676	IGHG1	P01857-1-330	Confirmed TB	Negative	-2.160000086	2.02	1	Female	South Africa
C588	12.14741891	IGHG2	P01859	Confirmed TB	Negative	-2.160000086	2.02	1	Female	South Africa
C588	11.85088667	IGHG3	P01860	Confirmed TB	Negative	-2.160000086	2.02	1	Female	South Africa
C588	14.24666649	IGHG4	P01861	Confirmed TB	Negative	-2.160000086	2.02	1	Female	South Africa
C588	13.75107157	IGHM	P01871	Confirmed TB	Negative	-2.160000086	2.02	1	Female	South Africa
C588	10.18066802	IGHM	P01871-1-453	Confirmed TB	Negative	-2.160000086	2.02	1	Female	South Africa
C588	13.90591998	IGHA1	P01876	Confirmed TB	Negative	-2.160000086	2.02	1	Female	South Africa
C588	9.52150945	IGHA1	P01876-1-353	Confirmed TB	Negative	-2.160000086	2.02	1	Female	South Africa
C588	12.01399854	IGHA2	P01877	Confirmed TB	Negative	-2.160000086	2.02	1	Female	South Africa
C588	13.02609537	IGHA2	P01877-1-340	Confirmed TB	Negative	-2.160000086	2.02	1	Female	South Africa
C588	9.621670455	IGHD	P01880	Confirmed TB	Negative	-2.160000086	2.02	1	Female	South Africa
C588	9.274797951	IGHD	P01880-1-384	Confirmed TB	Negative	-2.160000086	2.02	1	Female	South Africa
C588	10.26932753	HLA-B	P01889	Confirmed TB	Negative	-2.160000086	2.02	1	Female	South Africa
C588	9.525266885	HBE1	P02100	Confirmed TB	Negative	-2.160000086	2.02	1	Female	South Africa
C588	9.347376711	COL1A1	P02452	Confirmed TB	Negative	-2.160000086	2.02	1	Female	South Africa
C588	12.36819918	COL1A1	P02452-1219-1464	Confirmed TB	Negative	-2.160000086	2.02	1	Female	South Africa
C588	9.131121731	KRT14	P02533	Confirmed TB	Negative	-2.160000086	2.02	1	Female	South Africa
C588	9.045640515	KRT6A	P02538	Confirmed TB	Negative	-2.160000086	2.02	1	Female	South Africa
C588	9.575821005	SPTA1	P02549	Confirmed TB	Negative	-2.160000086	2.02	1	Female	South Africa
C588	13.95152118	APOA1	P02647	Confirmed TB	Negative	-2.160000086	2.02	1	Female	South Africa
C588	11.47469418	APOA1	P02647-25-266	Confirmed TB	Negative	-2.160000086	2.02	1	Female	South Africa
C588	14.01884893	APOE	P02649	Confirmed TB	Negative	-2.160000086	2.02	1	Female	South Africa
C588	12.06095819	APOA2	P02652	Confirmed TB	Negative	-2.160000086	2.02	1	Female	South Africa
C588	12.41216826	APOC1	P02654	Confirmed TB	Negative	-2.160000086	2.02	1	Female	South Africa
C588	13.85819338	APOC1	P02654-29-83	Confirmed TB	Negative	-2.160000086	2.02	1	Female	South Africa
C588	11.13875632	APOC2	P02655	Confirmed TB	Negative	-2.160000086	2.02	1	Female	South Africa
C588	9.164534272	APOC2	P02655-23-101	Confirmed TB	Negative	-2.160000086	2.02	1	Female	South Africa
C588	14.33590706	APOC2	P02655-29-101	Confirmed TB	Negative	-2.160000086	2.02	1	Female	South Africa
C588	10.66895041	APOC3	P02656	Confirmed TB	Negative	-2.160000086	2.02	1	Female	South Africa
C588	12.66623393	APOC3	P02656-21-99	Confirmed TB	Negative	-2.160000086	2.02	1	Female	South Africa
C588	12.52298998	FGA	P02671	Confirmed TB	Negative	-2.160000086	2.02	1	Female	South Africa
C588	13.89169694	FGA	P02671-20-35	Confirmed TB	Negative	-2.160000086	2.02	1	Female	South Africa
C588	13.43891343	FGB	P02675	Confirmed TB	Negative	-2.160000086	2.02	1	Female	South Africa
C588	16.87055652	FGB	P02675-31-44	Confirmed TB	Negative	-2.160000086	2.02	1	Female	South Africa
C588	12.74572809	FGG	P02679	Confirmed TB	Negative	-2.160000086	2.02	1	Female	South Africa
C588	9.149669877	FGG	P02679-27-453	Confirmed TB	Negative	-2.160000086	2.02	1	Female	South Africa
C588	9.48696313	SLC4A1	P02730	Confirmed TB	Negative	-2.160000086	2.02	1	Female	South Africa
C588	11.20410221	CRP	P02741	Confirmed TB	Negative	-2.160000086	2.02	1	Female	South Africa
C588	11.19071519	APCS	P02743	Confirmed TB	Negative	-2.160000086	2.02	1	Female	South Africa
C588	11.084845	C1QA	P02745	Confirmed TB	Negative	-2.160000086	2.02	1	Female	South Africa
C588	12.57652209	C1QB	P02746	Confirmed TB	Negative	-2.160000086	2.02	1	Female	South Africa
C588	13.52758065	C1QC	P02747	Confirmed TB	Negative	-2.160000086	2.02	1	Female	South Africa
C588	11.58486585	C9	P02748	Confirmed TB	Negative	-2.160000086	2.02	1	Female	South Africa
C588	12.08566103	APOH	P02749	Confirmed TB	Negative	-2.160000086	2.02	1	Female	South Africa
C588	12.75156616	LRG1	P02750	Confirmed TB	Negative	-2.160000086	2.02	1	Female	South Africa
C588	9.286522779	LRG1	P02750-36-347	Confirmed TB	Negative	-2.160000086	2.02	1	Female	South Africa
C588	10.42283744	FN1	P02751	Confirmed TB	Negative	-2.160000086	2.02	1	Female	South Africa
C588	10.64315245	RBP4	P02753	Confirmed TB	Negative	-2.160000086	2.02	1	Female	South Africa
C588	12.12275642	AMBP	P02760	Confirmed TB	Negative	-2.160000086	2.02	1	Female	South Africa
C588	8.730968651	AMBP	P02760-206-352	Confirmed TB	Negative	-2.160000086	2.02	1	Female	South Africa
C588	13.57602176	ORM1	P02763	Confirmed TB	Negative	-2.160000086	2.02	1	Female	South Africa
C588	11.16386518	AHSG	P02765	Confirmed TB	Negative	-2.160000086	2.02	1	Female	South Africa
C588	11.34968183	TTR	P02766	Confirmed TB	Negative	-2.160000086	2.02	1	Female	South Africa
C588	13.92144052	ALB	P02768	Confirmed TB	Negative	-2.160000086	2.02	1	Female	South Africa
C588	10.89041791	ALB	P02768-25-609	Confirmed TB	Negative	-2.160000086	2.02	1	Female	South Africa
C588	12.78267709	GC	P02774	Confirmed TB	Negative	-2.160000086	2.02	1	Female	South Africa
C588	13.04435121	PPBP	P02775	Confirmed TB	Negative	-2.160000086	2.02	1	Female	South Africa
C588	9.373392586	PPBP	P02775-35-128	Confirmed TB	Negative	-2.160000086	2.02	1	Female	South Africa
C588	12.32257518	PF4	P02776	Confirmed TB	Negative	-2.160000086	2.02	1	Female	South Africa
C588	11.68628869	TFRC	P02786	Confirmed TB	Negative	-2.160000086	2.02	1	Female	South Africa
C588	14.20320712	TF	P02787	Confirmed TB	Negative	-2.160000086	2.02	1	Female	South Africa
C588	10.93383728	TF	P02787-20-698	Confirmed TB	Negative	-2.160000086	2.02	1	Female	South Africa
C588	12.62394766	LTF	P02788	Confirmed TB	Negative	-2.160000086	2.02	1	Female	South Africa
C588	13.19978159	LTF	P02788-20-710	Confirmed TB	Negative	-2.160000086	2.02	1	Female	South Africa
C588	13.94093148	HPX	P02790	Confirmed TB	Negative	-2.160000086	2.02	1	Female	South Africa
C588	8.844176579	HPX	P02790-24-462	Confirmed TB	Negative	-2.160000086	2.02	1	Female	South Africa
C588	9.986639652	ANG	P03950	Confirmed TB	Negative	-2.160000086	2.02	1	Female	South Africa
C588	10.78411563	F11	P03951	Confirmed TB	Negative	-2.160000086	2.02	1	Female	South Africa
C588	11.7541886	KLKB1	P03952	Confirmed TB	Negative	-2.160000086	2.02	1	Female	South Africa
C588	14.57822853	KLKB1	P03952-20-390	Confirmed TB	Negative	-2.160000086	2.02	1	Female	South Africa
C588	12.66617065	C4BPA	P04003	Confirmed TB	Negative	-2.160000086	2.02	1	Female	South Africa
C588	13.96716451	VTN	P04004	Confirmed TB	Negative	-2.160000086	2.02	1	Female	South Africa
C588	9.483328094	CAT	P04040	Confirmed TB	Negative	-2.160000086	2.02	1	Female	South Africa
C588	10.746473	FUCA1	P04066	Confirmed TB	Negative	-2.160000086	2.02	1	Female	South Africa
C588	10.08968147	PROC	P04070	Confirmed TB	Negative	-2.160000086	2.02	1	Female	South Africa
C588	9.417940703	ALDOA	P04075	Confirmed TB	Negative	-2.160000086	2.02	1	Female	South Africa
C588	8.939249119	ANXA1	P04083	Confirmed TB	Negative	-2.160000086	2.02	1	Female	South Africa
C588	11.26198105	APOB	P04114	Confirmed TB	Negative	-2.160000086	2.02	1	Female	South Africa
C588	10.50113689	APOB	P04114-28-4563	Confirmed TB	Negative	-2.160000086	2.02	1	Female	South Africa
C588	11.18831312	LCAT	P04180	Confirmed TB	Negative	-2.160000086	2.02	1	Female	South Africa
C588	11.79913729	HRG	P04196	Confirmed TB	Negative	-2.160000086	2.02	1	Female	South Africa
C588	8.856335429	HRG	P04196-19-525	Confirmed TB	Negative	-2.160000086	2.02	1	Female	South Africa
C588	13.73269259	A1BG	P04217	Confirmed TB	Negative	-2.160000086	2.02	1	Female	South Africa
C588	10.33012682	A1BG	P04217-22-495	Confirmed TB	Negative	-2.160000086	2.02	1	Female	South Africa
C588	9.502109608	KRT1	P04264	Confirmed TB	Negative	-2.160000086	2.02	1	Female	South Africa
C588	11.299042	VWF	P04275	Confirmed TB	Negative	-2.160000086	2.02	1	Female	South Africa
C588	11.0616516	SHBG	P04278	Confirmed TB	Negative	-2.160000086	2.02	1	Female	South Africa
C588	10.36668832	GAPDH	P04406	Confirmed TB	Negative	-2.160000086	2.02	1	Female	South Africa
C588	12.9580613	IGKV1-16	P04430	Confirmed TB	Negative	-2.160000086	2.02	1	Female	South Africa
C588	15.40552315	IGKV3-11	P04433	Confirmed TB	Negative	-2.160000086	2.02	1	Female	South Africa
C588	17.33901298	IGKV3-11	P04433-21-115	Confirmed TB	Negative	-2.160000086	2.02	1	Female	South Africa
C588	8.973093021	HLA-A	P04439	Confirmed TB	Negative	-2.160000086	2.02	1	Female	South Africa
C588	9.111708831	CAPNS1	P04632	Confirmed TB	Negative	-2.160000086	2.02	1	Female	South Africa
C588	8.659562518	HSPB1	P04792	Confirmed TB	Negative	-2.160000086	2.02	1	Female	South Africa
C588	8.514954041	RPN1	P04843	Confirmed TB	Negative	-2.160000086	2.02	1	Female	South Africa
C588	10.05336523	RPN2	P04844	Confirmed TB	Negative	-2.160000086	2.02	1	Female	South Africa
C588	9.186246301	GNAI2	P04899	Confirmed TB	Negative	-2.160000086	2.02	1	Female	South Africa
C588	10.04106973	ALDOB	P05062	Confirmed TB	Negative	-2.160000086	2.02	1	Female	South Africa
C588	10.40278699	APP	P05067	Confirmed TB	Negative	-2.160000086	2.02	1	Female	South Africa
C588	11.59362317	APOD	P05090	Confirmed TB	Negative	-2.160000086	2.02	1	Female	South Africa
C588	11.61244847	APOD	P05090-21-189	Confirmed TB	Negative	-2.160000086	2.02	1	Female	South Africa
C588	9.391828954	ITGB3	P05106	Confirmed TB	Negative	-2.160000086	2.02	1	Female	South Africa
C588	8.852369646	S100A8	P05109	Confirmed TB	Negative	-2.160000086	2.02	1	Female	South Africa
C588	10.6933118	SERPINA5	P05154	Confirmed TB	Negative	-2.160000086	2.02	1	Female	South Africa
C588	12.93153862	SERPING1	P05155	Confirmed TB	Negative	-2.160000086	2.02	1	Female	South Africa
C588	9.827136898	SERPING1	P05155-23-500	Confirmed TB	Negative	-2.160000086	2.02	1	Female	South Africa
C588	12.16066292	CFI	P05156	Confirmed TB	Negative	-2.160000086	2.02	1	Female	South Africa
C588	11.81454297	F13B	P05160	Confirmed TB	Negative	-2.160000086	2.02	1	Female	South Africa
C588	12.68763184	MPO	P05164	Confirmed TB	Negative	-2.160000086	2.02	1	Female	South Africa
C588	11.00707122	ICAM1	P05362	Confirmed TB	Negative	-2.160000086	2.02	1	Female	South Africa
C588	9.071563061	RPLP0	P05388	Confirmed TB	Negative	-2.160000086	2.02	1	Female	South Africa
C588	11.93508803	CLEC3B	P05452	Confirmed TB	Negative	-2.160000086	2.02	1	Female	South Africa
C588	9.443337531	CLEC3B	P05452-22-202	Confirmed TB	Negative	-2.160000086	2.02	1	Female	South Africa
C588	11.80218773	SERPINA7	P05543	Confirmed TB	Negative	-2.160000086	2.02	1	Female	South Africa
C588	12.88563688	SERPIND1	P05546	Confirmed TB	Negative	-2.160000086	2.02	1	Female	South Africa
C588	9.331160016	ITGB1	P05556	Confirmed TB	Negative	-2.160000086	2.02	1	Female	South Africa
C588	11.78646142	BCHE	P06276	Confirmed TB	Negative	-2.160000086	2.02	1	Female	South Africa
C588	10.65961398	IGKV4-1	P06312	Confirmed TB	Negative	-2.160000086	2.02	1	Female	South Africa
C588	15.83370404	IGKV4-1	P06312-21-121	Confirmed TB	Negative	-2.160000086	2.02	1	Female	South Africa
C588	11.27806723	IGHV4-34	P06331	Confirmed TB	Negative	-2.160000086	2.02	1	Female	South Africa
C588	11.30525913	GSN	P06396	Confirmed TB	Negative	-2.160000086	2.02	1	Female	South Africa
C588	18.43085974	GSN	P06396-28-782	Confirmed TB	Negative	-2.160000086	2.02	1	Female	South Africa
C588	8.934224928	PTMA	P06454	Confirmed TB	Negative	-2.160000086	2.02	1	Female	South Africa
C588	9.399828817	ATP5F1B	P06576	Confirmed TB	Negative	-2.160000086	2.02	1	Female	South Africa
C588	13.70009704	C2	P06681	Confirmed TB	Negative	-2.160000086	2.02	1	Female	South Africa
C588	9.046059239	S100A9	P06702	Confirmed TB	Negative	-2.160000086	2.02	1	Female	South Africa
C588	13.67275125	APOA4	P06727	Confirmed TB	Negative	-2.160000086	2.02	1	Female	South Africa
C588	9.214659324	APOA4	P06727-21-396	Confirmed TB	Negative	-2.160000086	2.02	1	Female	South Africa
C588	10.30952434	ENO1	P06733	Confirmed TB	Negative	-2.160000086	2.02	1	Female	South Africa
C588	9.859890919	PYGL	P06737	Confirmed TB	Negative	-2.160000086	2.02	1	Female	South Africa
C588	13.90925337	NPM1	P06748	Confirmed TB	Negative	-2.160000086	2.02	1	Female	South Africa
C588	8.956168603	TPM3	P06753	Confirmed TB	Negative	-2.160000086	2.02	1	Female	South Africa
C588	9.735104414	LDHB	P07195	Confirmed TB	Negative	-2.160000086	2.02	1	Female	South Africa
C588	11.59772017	PROS1	P07225	Confirmed TB	Negative	-2.160000086	2.02	1	Female	South Africa
C588	9.391261375	P4HB	P07237	Confirmed TB	Negative	-2.160000086	2.02	1	Female	South Africa
C588	11.43868586	CSF1R	P07333	Confirmed TB	Negative	-2.160000086	2.02	1	Female	South Africa
C588	11.17781466	C8A	P07357	Confirmed TB	Negative	-2.160000086	2.02	1	Female	South Africa
C588	12.35700722	C8B	P07358	Confirmed TB	Negative	-2.160000086	2.02	1	Female	South Africa
C588	10.89076854	GP1BA	P07359	Confirmed TB	Negative	-2.160000086	2.02	1	Female	South Africa
C588	12.47683914	C8G	P07360	Confirmed TB	Negative	-2.160000086	2.02	1	Female	South Africa
C588	9.469057331	CAPN1	P07384	Confirmed TB	Negative	-2.160000086	2.02	1	Female	South Africa
C588	9.517139202	TUBB	P07437	Confirmed TB	Negative	-2.160000086	2.02	1	Female	South Africa
C588	11.83144232	PFN1	P07737	Confirmed TB	Negative	-2.160000086	2.02	1	Female	South Africa
C588	9.009512845	BPGM	P07738	Confirmed TB	Negative	-2.160000086	2.02	1	Female	South Africa
C588	12.31822107	EPRS1	P07814	Confirmed TB	Negative	-2.160000086	2.02	1	Female	South Africa
C588	9.99221907	HSP90AA1	P07900	Confirmed TB	Negative	-2.160000086	2.02	1	Female	South Africa
C588	8.608803375	HNRNPC	P07910	Confirmed TB	Negative	-2.160000086	2.02	1	Female	South Africa
C588	9.35954458	TPM2	P07951	Confirmed TB	Negative	-2.160000086	2.02	1	Female	South Africa
C588	9.543815413	SFTPB	P07988	Confirmed TB	Negative	-2.160000086	2.02	1	Female	South Africa
C588	12.49529292	THBS1	P07996	Confirmed TB	Negative	-2.160000086	2.02	1	Female	South Africa
C588	12.68833831	THBS1	P07996-19-1170	Confirmed TB	Negative	-2.160000086	2.02	1	Female	South Africa
C588	15.25988429	ANXA6	P08133	Confirmed TB	Negative	-2.160000086	2.02	1	Female	South Africa
C588	9.407255771	RHOC	P08134	Confirmed TB	Negative	-2.160000086	2.02	1	Female	South Africa
C588	14.12245016	SERPINA6	P08185	Confirmed TB	Negative	-2.160000086	2.02	1	Female	South Africa
C588	9.268948873	SLC3A2	P08195	Confirmed TB	Negative	-2.160000086	2.02	1	Female	South Africa
C588	10.51106961	HSP90AB1	P08238	Confirmed TB	Negative	-2.160000086	2.02	1	Female	South Africa
C588	8.98545881	HSP90AB1	P08238-2-724	Confirmed TB	Negative	-2.160000086	2.02	1	Female	South Africa
C588	9.830265349	MMP2	P08253	Confirmed TB	Negative	-2.160000086	2.02	1	Female	South Africa
C588	10.75941378	SOD3	P08294	Confirmed TB	Negative	-2.160000086	2.02	1	Female	South Africa
C588	12.50850392	MGP	P08493	Confirmed TB	Negative	-2.160000086	2.02	1	Female	South Africa
C588	9.608865157	ITGA2B	P08514	Confirmed TB	Negative	-2.160000086	2.02	1	Female	South Africa
C588	9.645646263	LPA	P08519	Confirmed TB	Negative	-2.160000086	2.02	1	Female	South Africa
C588	9.393099498	PLEK	P08567	Confirmed TB	Negative	-2.160000086	2.02	1	Female	South Africa
C588	12.78866139	CD14	P08571	Confirmed TB	Negative	-2.160000086	2.02	1	Female	South Africa
C588	9.768847563	CD14	P08571-20-367	Confirmed TB	Negative	-2.160000086	2.02	1	Female	South Africa
C588	9.277007173	MYL3	P08590	Confirmed TB	Negative	-2.160000086	2.02	1	Female	South Africa
C588	13.06290608	CFH	P08603	Confirmed TB	Negative	-2.160000086	2.02	1	Female	South Africa
C588	9.070179624	FCGR3A	P08637	Confirmed TB	Negative	-2.160000086	2.02	1	Female	South Africa
C588	12.26480746	FCGR3A	P08637-17-254	Confirmed TB	Negative	-2.160000086	2.02	1	Female	South Africa
C588	8.889296822	VIM	P08670	Confirmed TB	Negative	-2.160000086	2.02	1	Female	South Africa
C588	12.67808566	SERPINF2	P08697	Confirmed TB	Negative	-2.160000086	2.02	1	Female	South Africa
C588	17.28877766	SERPINF2	P08697-40-491	Confirmed TB	Negative	-2.160000086	2.02	1	Female	South Africa
C588	9.501080946	F7	P08709	Confirmed TB	Negative	-2.160000086	2.02	1	Female	South Africa
C588	8.784093277	KRT16	P08779	Confirmed TB	Negative	-2.160000086	2.02	1	Female	South Africa
C588	9.512144757	IGFBP1	P08833	Confirmed TB	Negative	-2.160000086	2.02	1	Female	South Africa
C588	9.317842575	DBH	P09172	Confirmed TB	Negative	-2.160000086	2.02	1	Female	South Africa
C588	8.808203556	GSTP1	P09211	Confirmed TB	Negative	-2.160000086	2.02	1	Female	South Africa
C588	9.297940536	LGALS1	P09382	Confirmed TB	Negative	-2.160000086	2.02	1	Female	South Africa
C588	10.31899462	SPARC	P09486	Confirmed TB	Negative	-2.160000086	2.02	1	Female	South Africa
C588	8.943222196	TPM1	P09493	Confirmed TB	Negative	-2.160000086	2.02	1	Female	South Africa
C588	12.23567932	C1S	P09871	Confirmed TB	Negative	-2.160000086	2.02	1	Female	South Africa
C588	9.373323969	LTA4H	P09960	Confirmed TB	Negative	-2.160000086	2.02	1	Female	South Africa
C588	12.50354658	C4A	P0C0L4	Confirmed TB	Negative	-2.160000086	2.02	1	Female	South Africa
C588	12.00252583	C4B	P0C0L5	Confirmed TB	Negative	-2.160000086	2.02	1	Female	South Africa
C588	8.845596168	C4B	P0C0L5-757-1446	Confirmed TB	Negative	-2.160000086	2.02	1	Female	South Africa
C588	11.21362306	SAA1	P0DJI8	Confirmed TB	Negative	-2.160000086	2.02	1	Female	South Africa
C588	13.43661156	SAA2	P0DJI9	Confirmed TB	Negative	-2.160000086	2.02	1	Female	South Africa
C588	16.7689118	SAA2	P0DJI9-19-122	Confirmed TB	Negative	-2.160000086	2.02	1	Female	South Africa
C588	9.111152462	HSPA1A	P0DMV8	Confirmed TB	Negative	-2.160000086	2.02	1	Female	South Africa
C588	9.262157182	HSPA1A	P0DMV8-2-641	Confirmed TB	Negative	-2.160000086	2.02	1	Female	South Africa
C588	12.27389204	IGLC2	P0DOY2	Confirmed TB	Negative	-2.160000086	2.02	1	Female	South Africa
C588	19.76946289	IGLC2	P0DOY2-1-106	Confirmed TB	Negative	-2.160000086	2.02	1	Female	South Africa
C588	9.388872519	IGLC3	P0DOY3	Confirmed TB	Negative	-2.160000086	2.02	1	Female	South Africa
C588	8.789254577	IGHV1-8	P0DP01	Confirmed TB	Negative	-2.160000086	2.02	1	Female	South Africa
C588	12.11097684	IGHV4-38-2	P0DP08-20-117	Confirmed TB	Negative	-2.160000086	2.02	1	Female	South Africa
C588	8.989472385	CALM1	P0DP23	Confirmed TB	Negative	-2.160000086	2.02	1	Female	South Africa
C588	11.47461914	IGHV3-38-3	P0DTE1	Confirmed TB	Negative	-2.160000086	2.02	1	Female	South Africa
C588	13.93633694	SRGN	P10124	Confirmed TB	Negative	-2.160000086	2.02	1	Female	South Africa
C588	9.300857258	TXN	P10599	Confirmed TB	Negative	-2.160000086	2.02	1	Female	South Africa
C588	9.723223046	TXN	P10599-2-105	Confirmed TB	Negative	-2.160000086	2.02	1	Female	South Africa
C588	9.52904528	CTSA	P10619	Confirmed TB	Negative	-2.160000086	2.02	1	Female	South Africa
C588	11.02198262	C7	P10643	Confirmed TB	Negative	-2.160000086	2.02	1	Female	South Africa
C588	10.22821602	PRKAR1A	P10644	Confirmed TB	Negative	-2.160000086	2.02	1	Female	South Africa
C588	9.382411117	KIT	P10721	Confirmed TB	Negative	-2.160000086	2.02	1	Female	South Africa
C588	8.825960914	HSPD1	P10809	Confirmed TB	Negative	-2.160000086	2.02	1	Female	South Africa
C588	14.15370955	CLU	P10909	Confirmed TB	Negative	-2.160000086	2.02	1	Female	South Africa
C588	8.810606152	CLU	P10909-23-449	Confirmed TB	Negative	-2.160000086	2.02	1	Female	South Africa
C588	10.8802544	HSPA5	P11021	Confirmed TB	Negative	-2.160000086	2.02	1	Female	South Africa
C588	9.431390947	HSPA8	P11142	Confirmed TB	Negative	-2.160000086	2.02	1	Female	South Africa
C588	9.028288255	SLC2A1	P11166	Confirmed TB	Negative	-2.160000086	2.02	1	Female	South Africa
C588	9.065678982	SLC2A3	P11169	Confirmed TB	Negative	-2.160000086	2.02	1	Female	South Africa
C588	9.290057632	EPB41	P11171	Confirmed TB	Negative	-2.160000086	2.02	1	Female	South Africa
C588	10.72495783	MBL2	P11226	Confirmed TB	Negative	-2.160000086	2.02	1	Female	South Africa
C588	9.012607325	SPTB	P11277	Confirmed TB	Negative	-2.160000086	2.02	1	Female	South Africa
C588	9.703672487	G6PD	P11413	Confirmed TB	Negative	-2.160000086	2.02	1	Female	South Africa
C588	9.023091501	MTHFD1	P11586	Confirmed TB	Negative	-2.160000086	2.02	1	Female	South Africa
C588	10.45305816	CETP	P11597	Confirmed TB	Negative	-2.160000086	2.02	1	Female	South Africa
C588	10.49773602	CETP	P11597-18-493	Confirmed TB	Negative	-2.160000086	2.02	1	Female	South Africa
C588	10.36411855	COL6A3	P12111	Confirmed TB	Negative	-2.160000086	2.02	1	Female	South Africa
C588	9.876030049	COL6A3	P12111-26-3177	Confirmed TB	Negative	-2.160000086	2.02	1	Female	South Africa
C588	9.3165716	SLC25A4	P12235	Confirmed TB	Negative	-2.160000086	2.02	1	Female	South Africa
C588	9.116177196	SLC25A6	P12236	Confirmed TB	Negative	-2.160000086	2.02	1	Female	South Africa
C588	10.8572885	F5	P12259	Confirmed TB	Negative	-2.160000086	2.02	1	Female	South Africa
C588	9.407010199	ACTN1	P12814	Confirmed TB	Negative	-2.160000086	2.02	1	Female	South Africa
C588	9.517446008	CDH1	P12830	Confirmed TB	Negative	-2.160000086	2.02	1	Female	South Africa
C588	8.643713011	SRC	P12931	Confirmed TB	Negative	-2.160000086	2.02	1	Female	South Africa
C588	9.472420709	GP1BB	P13224	Confirmed TB	Negative	-2.160000086	2.02	1	Female	South Africa
C588	9.631440241	NCAM1	P13591	Confirmed TB	Negative	-2.160000086	2.02	1	Female	South Africa
C588	11.52224654	ICAM2	P13598	Confirmed TB	Negative	-2.160000086	2.02	1	Female	South Africa
C588	8.936963891	EEF2	P13639	Confirmed TB	Negative	-2.160000086	2.02	1	Female	South Africa
C588	9.405385664	KRT10	P13645	Confirmed TB	Negative	-2.160000086	2.02	1	Female	South Africa
C588	10.06445798	KRT5	P13647	Confirmed TB	Negative	-2.160000086	2.02	1	Female	South Africa
C588	12.05822376	C6	P13671	Confirmed TB	Negative	-2.160000086	2.02	1	Female	South Africa
C588	9.701587817	ALAD	P13716	Confirmed TB	Negative	-2.160000086	2.02	1	Female	South Africa
C588	9.82628959	LCP1	P13796	Confirmed TB	Negative	-2.160000086	2.02	1	Female	South Africa
C588	9.6972594	APEH	P13798	Confirmed TB	Negative	-2.160000086	2.02	1	Female	South Africa
C588	10.11277521	ETFA	P13804	Confirmed TB	Negative	-2.160000086	2.02	1	Female	South Africa
C588	10.23605745	SELL	P14151	Confirmed TB	Negative	-2.160000086	2.02	1	Female	South Africa
C588	10.55257078	NID1	P14543	Confirmed TB	Negative	-2.160000086	2.02	1	Female	South Africa
C588	9.603576563	PKM	P14618	Confirmed TB	Negative	-2.160000086	2.02	1	Female	South Africa
C588	10.72611788	HSP90B1	P14625	Confirmed TB	Negative	-2.160000086	2.02	1	Female	South Africa
C588	9.634807424	GP9	P14770	Confirmed TB	Negative	-2.160000086	2.02	1	Female	South Africa
C588	13.36179697	MMP9	P14780	Confirmed TB	Negative	-2.160000086	2.02	1	Female	South Africa
C588	10.68611087	MMP9	P14780-20-93	Confirmed TB	Negative	-2.160000086	2.02	1	Female	South Africa
C588	10.60122016	RAC2	P15153	Confirmed TB	Negative	-2.160000086	2.02	1	Female	South Africa
C588	11.99546127	CPN1	P15169	Confirmed TB	Negative	-2.160000086	2.02	1	Female	South Africa
C588	9.270227967	GSPT1	P15170	Confirmed TB	Negative	-2.160000086	2.02	1	Female	South Africa
C588	8.678045651	NME1	P15531	Confirmed TB	Negative	-2.160000086	2.02	1	Female	South Africa
C588	10.81563029	IGLL1	P15814	Confirmed TB	Negative	-2.160000086	2.02	1	Female	South Africa
C588	12.59616836	CD44	P16070	Confirmed TB	Negative	-2.160000086	2.02	1	Female	South Africa
C588	9.209250977	ANK1	P16157	Confirmed TB	Negative	-2.160000086	2.02	1	Female	South Africa
C588	9.027989569	GLB1	P16278	Confirmed TB	Negative	-2.160000086	2.02	1	Female	South Africa
C588	9.399756065	PECAM1	P16284	Confirmed TB	Negative	-2.160000086	2.02	1	Female	South Africa
C588	9.694956578	EPB42	P16452	Confirmed TB	Negative	-2.160000086	2.02	1	Female	South Africa
C588	9.135363815	ATP2A2	P16615	Confirmed TB	Negative	-2.160000086	2.02	1	Female	South Africa
C588	8.727437409	CD36	P16671	Confirmed TB	Negative	-2.160000086	2.02	1	Female	South Africa
C588	9.472294211	FAH	P16930	Confirmed TB	Negative	-2.160000086	2.02	1	Female	South Africa
C588	9.573508627	GOT1	P17174	Confirmed TB	Negative	-2.160000086	2.02	1	Female	South Africa
C588	9.565991892	ITGA2	P17301	Confirmed TB	Negative	-2.160000086	2.02	1	Female	South Africa
C588	11.04769751	IGFBP3	P17936	Confirmed TB	Negative	-2.160000086	2.02	1	Female	South Africa
C588	8.977709298	PSMC3	P17980	Confirmed TB	Negative	-2.160000086	2.02	1	Female	South Africa
C588	8.930129993	TCP1	P17987	Confirmed TB	Negative	-2.160000086	2.02	1	Female	South Africa
C588	8.671637224	ALOX12	P18054	Confirmed TB	Negative	-2.160000086	2.02	1	Female	South Africa
C588	9.464905004	VCL	P18206	Confirmed TB	Negative	-2.160000086	2.02	1	Female	South Africa
C588	12.7844091	LBP	P18428	Confirmed TB	Negative	-2.160000086	2.02	1	Female	South Africa
C588	10.7154155	PGAM1	P18669	Confirmed TB	Negative	-2.160000086	2.02	1	Female	South Africa
C588	9.162631097	SDC1	P18827	Confirmed TB	Negative	-2.160000086	2.02	1	Female	South Africa
C588	9.076031003	GNAZ	P19086	Confirmed TB	Negative	-2.160000086	2.02	1	Female	South Africa
C588	10.71941275	VCAM1	P19320	Confirmed TB	Negative	-2.160000086	2.02	1	Female	South Africa
C588	8.626181203	HK1	P19367	Confirmed TB	Negative	-2.160000086	2.02	1	Female	South Africa
C588	11.32726982	ORM2	P19652	Confirmed TB	Negative	-2.160000086	2.02	1	Female	South Africa
C588	11.49319835	ORM2	P19652-19-201	Confirmed TB	Negative	-2.160000086	2.02	1	Female	South Africa
C588	11.38628886	ITIH2	P19823	Confirmed TB	Negative	-2.160000086	2.02	1	Female	South Africa
C588	11.60321744	ITIH1	P19827	Confirmed TB	Negative	-2.160000086	2.02	1	Female	South Africa
C588	9.075190043	RAB6A	P20340	Confirmed TB	Negative	-2.160000086	2.02	1	Female	South Africa
C588	9.168066451	PSMB1	P20618	Confirmed TB	Negative	-2.160000086	2.02	1	Female	South Africa
C588	11.5577851	PZP	P20742	Confirmed TB	Negative	-2.160000086	2.02	1	Female	South Africa
C588	12.48637597	C4BPB	P20851	Confirmed TB	Negative	-2.160000086	2.02	1	Female	South Africa
C588	10.26977928	COL5A1	P20908	Confirmed TB	Negative	-2.160000086	2.02	1	Female	South Africa
C588	9.232870951	CSRP1	P21291	Confirmed TB	Negative	-2.160000086	2.02	1	Female	South Africa
C588	9.63353516	FLNA	P21333	Confirmed TB	Negative	-2.160000086	2.02	1	Female	South Africa
C588	10.71986388	CD9	P21926-2-228	Confirmed TB	Negative	-2.160000086	2.02	1	Female	South Africa
C588	9.264637245	COMT	P21964	Confirmed TB	Negative	-2.160000086	2.02	1	Female	South Africa
C588	9.39732368	TGM2	P21980	Confirmed TB	Negative	-2.160000086	2.02	1	Female	South Africa
C588	11.1557016	TNXB	P22105	Confirmed TB	Negative	-2.160000086	2.02	1	Female	South Africa
C588	9.487063755	PAICS	P22234	Confirmed TB	Negative	-2.160000086	2.02	1	Female	South Africa
C588	9.073301856	UBA1	P22314	Confirmed TB	Negative	-2.160000086	2.02	1	Female	South Africa
C588	12.89419506	GPX3	P22352	Confirmed TB	Negative	-2.160000086	2.02	1	Female	South Africa
C588	9.500698382	NME2	P22392	Confirmed TB	Negative	-2.160000086	2.02	1	Female	South Africa
C588	9.918011573	HNRNPA2B1	P22626	Confirmed TB	Negative	-2.160000086	2.02	1	Female	South Africa
C588	14.54668202	CPN2	P22792	Confirmed TB	Negative	-2.160000086	2.02	1	Female	South Africa
C588	12.66026902	PROZ	P22891	Confirmed TB	Negative	-2.160000086	2.02	1	Female	South Africa
C588	9.256107461	MRC1	P22897	Confirmed TB	Negative	-2.160000086	2.02	1	Female	South Africa
C588	11.50904842	IGHV1-2	P23083	Confirmed TB	Negative	-2.160000086	2.02	1	Female	South Africa
C588	11.48702841	FBLN1	P23142	Confirmed TB	Negative	-2.160000086	2.02	1	Female	South Africa
C588	11.37311697	FBLN1	P23142-30-703	Confirmed TB	Negative	-2.160000086	2.02	1	Female	South Africa
C588	13.59112786	TCEA1	P23193	Confirmed TB	Negative	-2.160000086	2.02	1	Female	South Africa
C588	9.009864891	ITGA6	P23229	Confirmed TB	Negative	-2.160000086	2.02	1	Female	South Africa
C588	10.07118433	PPIB	P23284	Confirmed TB	Negative	-2.160000086	2.02	1	Female	South Africa
C588	9.601148955	WARS1	P23381	Confirmed TB	Negative	-2.160000086	2.02	1	Female	South Africa
C588	10.71523387	PTPRG	P23470	Confirmed TB	Negative	-2.160000086	2.02	1	Female	South Africa
C588	9.172465662	AHCY	P23526	Confirmed TB	Negative	-2.160000086	2.02	1	Female	South Africa
C588	9.609936097	CFL1	P23528	Confirmed TB	Negative	-2.160000086	2.02	1	Female	South Africa
C588	13.73067281	PRTN3	P24158	Confirmed TB	Negative	-2.160000086	2.02	1	Female	South Africa
C588	9.199049417	EEF1B2	P24534	Confirmed TB	Negative	-2.160000086	2.02	1	Female	South Africa
C588	9.278239576	TBXAS1	P24557	Confirmed TB	Negative	-2.160000086	2.02	1	Female	South Africa
C588	10.00037265	IGFBP6	P24592	Confirmed TB	Negative	-2.160000086	2.02	1	Female	South Africa
C588	9.598912744	IGFBP5	P24593	Confirmed TB	Negative	-2.160000086	2.02	1	Female	South Africa
C588	10.65869523	TNC	P24821	Confirmed TB	Negative	-2.160000086	2.02	1	Female	South Africa
C588	9.040106595	MYL9	P24844	Confirmed TB	Negative	-2.160000086	2.02	1	Female	South Africa
C588	9.587008166	AZGP1	P25311	Confirmed TB	Negative	-2.160000086	2.02	1	Female	South Africa
C588	9.468112088	ATP5F1A	P25705	Confirmed TB	Negative	-2.160000086	2.02	1	Female	South Africa
C588	9.158468269	PSMA1	P25786	Confirmed TB	Negative	-2.160000086	2.02	1	Female	South Africa
C588	8.896056981	PSMA2	P25787	Confirmed TB	Negative	-2.160000086	2.02	1	Female	South Africa
C588	9.780268949	PSMA3	P25788	Confirmed TB	Negative	-2.160000086	2.02	1	Female	South Africa
C588	9.600228186	MSN	P26038	Confirmed TB	Negative	-2.160000086	2.02	1	Female	South Africa
C588	10.77130304	S100A4	P26447	Confirmed TB	Negative	-2.160000086	2.02	1	Female	South Africa
C588	8.546939574	EEF1G	P26641	Confirmed TB	Negative	-2.160000086	2.02	1	Female	South Africa
C588	10.93156771	MST1	P26927	Confirmed TB	Negative	-2.160000086	2.02	1	Female	South Africa
C588	9.1119525	STOM	P27105	Confirmed TB	Negative	-2.160000086	2.02	1	Female	South Africa
C588	13.11202056	PON1	P27169	Confirmed TB	Negative	-2.160000086	2.02	1	Female	South Africa
C588	9.562173669	YWHAQ	P27348	Confirmed TB	Negative	-2.160000086	2.02	1	Female	South Africa
C588	9.061828703	CALR	P27797	Confirmed TB	Negative	-2.160000086	2.02	1	Female	South Africa
C588	9.235128075	CANX	P27824	Confirmed TB	Negative	-2.160000086	2.02	1	Female	South Africa
C588	10.11301383	CFP	P27918	Confirmed TB	Negative	-2.160000086	2.02	1	Female	South Africa
C588	10.05524059	PSMA5	P28066	Confirmed TB	Negative	-2.160000086	2.02	1	Female	South Africa
C588	10.01421369	PTPN6	P29350	Confirmed TB	Negative	-2.160000086	2.02	1	Female	South Africa
C588	9.737364897	TKT	P29401	Confirmed TB	Negative	-2.160000086	2.02	1	Female	South Africa
C588	11.6363268	SERPINA4	P29622	Confirmed TB	Negative	-2.160000086	2.02	1	Female	South Africa
C588	9.048575863	EEF1D	P29692	Confirmed TB	Negative	-2.160000086	2.02	1	Female	South Africa
C588	10.06978089	PRDX6	P30041	Confirmed TB	Negative	-2.160000086	2.02	1	Female	South Africa
C588	9.314691562	BLVRB	P30043	Confirmed TB	Negative	-2.160000086	2.02	1	Female	South Africa
C588	9.909293974	PRDX5	P30044	Confirmed TB	Negative	-2.160000086	2.02	1	Female	South Africa
C588	8.565757054	PRDX3	P30048	Confirmed TB	Negative	-2.160000086	2.02	1	Female	South Africa
C588	10.20253096	PEBP1	P30086	Confirmed TB	Negative	-2.160000086	2.02	1	Female	South Africa
C588	10.06188863	PDIA3	P30101	Confirmed TB	Negative	-2.160000086	2.02	1	Female	South Africa
C588	9.00831975	PPP2R1A	P30153	Confirmed TB	Negative	-2.160000086	2.02	1	Female	South Africa
C588	8.816347608	SERPINB1	P30740	Confirmed TB	Negative	-2.160000086	2.02	1	Female	South Africa
C588	7.935878431	SERPINB1	P30740-1-379	Confirmed TB	Negative	-2.160000086	2.02	1	Female	South Africa
C588	9.470289922	CPS1	P31327	Confirmed TB	Negative	-2.160000086	2.02	1	Female	South Africa
C588	9.14936349	ATIC	P31939	Confirmed TB	Negative	-2.160000086	2.02	1	Female	South Africa
C588	8.856011633	YWHAB	P31946	Confirmed TB	Negative	-2.160000086	2.02	1	Female	South Africa
C588	8.823091419	STIP1	P31948	Confirmed TB	Negative	-2.160000086	2.02	1	Female	South Africa
C588	10.13130775	PRDX2	P32119	Confirmed TB	Negative	-2.160000086	2.02	1	Female	South Africa
C588	10.6905584	CDH5	P33151	Confirmed TB	Negative	-2.160000086	2.02	1	Female	South Africa
C588	11.90566899	KIF5B	P33176	Confirmed TB	Negative	-2.160000086	2.02	1	Female	South Africa
C588	10.30957889	MAN1A1	P33908	Confirmed TB	Negative	-2.160000086	2.02	1	Female	South Africa
C588	9.14026725	HSPA4	P34932	Confirmed TB	Negative	-2.160000086	2.02	1	Female	South Africa
C588	9.269757804	PRSS3	P35030	Confirmed TB	Negative	-2.160000086	2.02	1	Female	South Africa
C588	9.295988148	PHB	P35232	Confirmed TB	Negative	-2.160000086	2.02	1	Female	South Africa
C588	10.55388425	THBS4	P35443	Confirmed TB	Negative	-2.160000086	2.02	1	Female	South Africa
C588	9.474583979	KRT9	P35527	Confirmed TB	Negative	-2.160000086	2.02	1	Female	South Africa
C588	12.32631321	SAA4	P35542	Confirmed TB	Negative	-2.160000086	2.02	1	Female	South Africa
C588	9.316590503	MYH9	P35579	Confirmed TB	Negative	-2.160000086	2.02	1	Female	South Africa
C588	8.470994498	COPB2	P35606	Confirmed TB	Negative	-2.160000086	2.02	1	Female	South Africa
C588	10.12002757	BSG	P35613	Confirmed TB	Negative	-2.160000086	2.02	1	Female	South Africa
C588	11.86785193	IGFALS	P35858	Confirmed TB	Negative	-2.160000086	2.02	1	Female	South Africa
C588	10.05168063	KRT2	P35908	Confirmed TB	Negative	-2.160000086	2.02	1	Female	South Africa
C588	16.93464868	ATP5F1C	P36542	Confirmed TB	Negative	-2.160000086	2.02	1	Female	South Africa
C588	11.17985692	SERPINF1	P36955	Confirmed TB	Negative	-2.160000086	2.02	1	Female	South Africa
C588	11.75326093	CFHR2	P36980	Confirmed TB	Negative	-2.160000086	2.02	1	Female	South Africa
C588	9.179123157	HPCAL1	P37235	Confirmed TB	Negative	-2.160000086	2.02	1	Female	South Africa
C588	8.875355617	TAGLN2	P37802	Confirmed TB	Negative	-2.160000086	2.02	1	Female	South Africa
C588	10.03211484	TALDO1	P37837	Confirmed TB	Negative	-2.160000086	2.02	1	Female	South Africa
C588	9.393291951	SNCA	P37840-1-140	Confirmed TB	Negative	-2.160000086	2.02	1	Female	South Africa
C588	9.368766204	HSPA9	P38646	Confirmed TB	Negative	-2.160000086	2.02	1	Female	South Africa
C588	9.144417532	DDOST	P39656	Confirmed TB	Negative	-2.160000086	2.02	1	Female	South Africa
C588	10.08339114	GP5	P40197	Confirmed TB	Negative	-2.160000086	2.02	1	Female	South Africa
C588	8.890268672	CCT6A	P40227	Confirmed TB	Negative	-2.160000086	2.02	1	Female	South Africa
C588	9.184015668	MDH1	P40925	Confirmed TB	Negative	-2.160000086	2.02	1	Female	South Africa
C588	9.326476437	MDH2	P40926	Confirmed TB	Negative	-2.160000086	2.02	1	Female	South Africa
C588	9.068497018	EIF2S3	P41091	Confirmed TB	Negative	-2.160000086	2.02	1	Female	South Africa
C588	10.88533843	PTGDS	P41222	Confirmed TB	Negative	-2.160000086	2.02	1	Female	South Africa
C588	8.725036149	ACTR1B	P42025	Confirmed TB	Negative	-2.160000086	2.02	1	Female	South Africa
C588	9.70334211	PRCP	P42785	Confirmed TB	Negative	-2.160000086	2.02	1	Female	South Africa
C588	10.17831357	MCAM	P43121	Confirmed TB	Negative	-2.160000086	2.02	1	Female	South Africa
C588	10.31708102	BTD	P43251	Confirmed TB	Negative	-2.160000086	2.02	1	Female	South Africa
C588	9.456976469	GPD2	P43304	Confirmed TB	Negative	-2.160000086	2.02	1	Female	South Africa
C588	11.64003718	AFM	P43652	Confirmed TB	Negative	-2.160000086	2.02	1	Female	South Africa
C588	9.846726622	AFM	P43652-22-599	Confirmed TB	Negative	-2.160000086	2.02	1	Female	South Africa
C588	9.231889952	USP5	P45974	Confirmed TB	Negative	-2.160000086	2.02	1	Female	South Africa
C588	8.841669377	CAPZA2	P47755	Confirmed TB	Negative	-2.160000086	2.02	1	Female	South Africa
C588	9.528806032	CAPZB	P47756	Confirmed TB	Negative	-2.160000086	2.02	1	Female	South Africa
C588	8.184682735	LIMS1	P48059	Confirmed TB	Negative	-2.160000086	2.02	1	Female	South Africa
C588	9.290371672	ME1	P48163	Confirmed TB	Negative	-2.160000086	2.02	1	Female	South Africa
C588	8.750041008	ARCN1	P48444	Confirmed TB	Negative	-2.160000086	2.02	1	Female	South Africa
C588	8.789877408	CCT5	P48643	Confirmed TB	Negative	-2.160000086	2.02	1	Female	South Africa
C588	10.8369426	IDH2	P48735	Confirmed TB	Negative	-2.160000086	2.02	1	Female	South Africa
C588	10.59392553	MASP1	P48740	Confirmed TB	Negative	-2.160000086	2.02	1	Female	South Africa
C588	9.055951349	CCT3	P49368	Confirmed TB	Negative	-2.160000086	2.02	1	Female	South Africa
C588	9.429152044	TUFM	P49411	Confirmed TB	Negative	-2.160000086	2.02	1	Female	South Africa
C588	9.150320586	PSMB3	P49720	Confirmed TB	Negative	-2.160000086	2.02	1	Female	South Africa
C588	9.107140905	PSMB2	P49721	Confirmed TB	Negative	-2.160000086	2.02	1	Female	South Africa
C588	10.06009131	COMP	P49747	Confirmed TB	Negative	-2.160000086	2.02	1	Female	South Africa
C588	9.593082879	TMED10	P49755	Confirmed TB	Negative	-2.160000086	2.02	1	Female	South Africa
C588	11.07943443	SELENOP	P49908	Confirmed TB	Negative	-2.160000086	2.02	1	Female	South Africa
C588	12.04107045	CAMP	P49913	Confirmed TB	Negative	-2.160000086	2.02	1	Female	South Africa
C588	9.386633637	GDI2	P50395	Confirmed TB	Negative	-2.160000086	2.02	1	Female	South Africa
C588	9.178565311	VASP	P50552	Confirmed TB	Negative	-2.160000086	2.02	1	Female	South Africa
C588	8.623893459	CCT8	P50990	Confirmed TB	Negative	-2.160000086	2.02	1	Female	South Africa
C588	10.98724836	CCT4	P50991	Confirmed TB	Negative	-2.160000086	2.02	1	Female	South Africa
C588	9.793700536	RAB5C	P51148	Confirmed TB	Negative	-2.160000086	2.02	1	Female	South Africa
C588	8.913491562	RAB7A	P51149	Confirmed TB	Negative	-2.160000086	2.02	1	Female	South Africa
C588	8.693771732	SSR4	P51571	Confirmed TB	Negative	-2.160000086	2.02	1	Female	South Africa
C588	9.929140295	ALDH3A2	P51648	Confirmed TB	Negative	-2.160000086	2.02	1	Female	South Africa
C588	13.57831489	LUM	P51884	Confirmed TB	Negative	-2.160000086	2.02	1	Female	South Africa
C588	9.081105155	LUM	P51884-19-338	Confirmed TB	Negative	-2.160000086	2.02	1	Female	South Africa
C588	9.511781598	ARHGDIA	P52565	Confirmed TB	Negative	-2.160000086	2.02	1	Female	South Africa
C588	10.03596492	CAPZA1	P52907	Confirmed TB	Negative	-2.160000086	2.02	1	Female	South Africa
C588	9.479498438	ACLY	P53396	Confirmed TB	Negative	-2.160000086	2.02	1	Female	South Africa
C588	9.135031599	COPB1	P53618	Confirmed TB	Negative	-2.160000086	2.02	1	Female	South Africa
C588	9.236477034	COPA	P53621	Confirmed TB	Negative	-2.160000086	2.02	1	Female	South Africa
C588	9.319725223	RAD23B	P54727	Confirmed TB	Negative	-2.160000086	2.02	1	Female	South Africa
C588	9.102237824	AK2	P54819	Confirmed TB	Negative	-2.160000086	2.02	1	Female	South Africa
C588	9.592900432	NAPA	P54920	Confirmed TB	Negative	-2.160000086	2.02	1	Female	South Africa
C588	10.44080393	EIF5	P55010	Confirmed TB	Negative	-2.160000086	2.02	1	Female	South Africa
C588	12.0963557	APOC4	P55056	Confirmed TB	Negative	-2.160000086	2.02	1	Female	South Africa
C588	11.75999554	PLTP	P55058	Confirmed TB	Negative	-2.160000086	2.02	1	Female	South Africa
C588	9.384656814	PLTP	P55058-18-493	Confirmed TB	Negative	-2.160000086	2.02	1	Female	South Africa
C588	9.273657222	VCP	P55072	Confirmed TB	Negative	-2.160000086	2.02	1	Female	South Africa
C588	8.992251256	NAP1L1	P55209	Confirmed TB	Negative	-2.160000086	2.02	1	Female	South Africa
C588	9.911112285	CDH13	P55290	Confirmed TB	Negative	-2.160000086	2.02	1	Female	South Africa
C588	8.824298167	NPEPPS	P55786	Confirmed TB	Negative	-2.160000086	2.02	1	Female	South Africa
C588	8.31855688	MARS1	P56192	Confirmed TB	Negative	-2.160000086	2.02	1	Female	South Africa
C588	10.46051009	ANTXR2	P58335	Confirmed TB	Negative	-2.160000086	2.02	1	Female	South Africa
C588	9.211638964	MTPN	P58546	Confirmed TB	Negative	-2.160000086	2.02	1	Female	South Africa
C588	9.266070987	MYL6	P60660	Confirmed TB	Negative	-2.160000086	2.02	1	Female	South Africa
C588	11.16748981	ACTB	P60709	Confirmed TB	Negative	-2.160000086	2.02	1	Female	South Africa
C588	9.153649703	EIF4A1	P60842	Confirmed TB	Negative	-2.160000086	2.02	1	Female	South Africa
C588	9.361547445	PSMA6	P60900	Confirmed TB	Negative	-2.160000086	2.02	1	Female	South Africa
C588	9.515705638	CDC42	P60953	Confirmed TB	Negative	-2.160000086	2.02	1	Female	South Africa
C588	8.830752655	DSTN	P60981	Confirmed TB	Negative	-2.160000086	2.02	1	Female	South Africa
C588	9.781289445	KRTDAP	P60985	Confirmed TB	Negative	-2.160000086	2.02	1	Female	South Africa
C588	8.777725626	RAB8A	P61006	Confirmed TB	Negative	-2.160000086	2.02	1	Female	South Africa
C588	9.508382997	RAB5B	P61020	Confirmed TB	Negative	-2.160000086	2.02	1	Female	South Africa
C588	8.921401462	RAB10	P61026	Confirmed TB	Negative	-2.160000086	2.02	1	Female	South Africa
C588	9.093201509	UBE2N	P61088	Confirmed TB	Negative	-2.160000086	2.02	1	Female	South Africa
C588	9.278016748	RAB14	P61106	Confirmed TB	Negative	-2.160000086	2.02	1	Female	South Africa
C588	8.795622906	ACTR3	P61158	Confirmed TB	Negative	-2.160000086	2.02	1	Female	South Africa
C588	8.963920747	ACTR2	P61160	Confirmed TB	Negative	-2.160000086	2.02	1	Female	South Africa
C588	9.464487467	ACTR1A	P61163	Confirmed TB	Negative	-2.160000086	2.02	1	Female	South Africa
C588	9.120516322	ARF3	P61204	Confirmed TB	Negative	-2.160000086	2.02	1	Female	South Africa
C588	10.03779787	RAP1B	P61224	Confirmed TB	Negative	-2.160000086	2.02	1	Female	South Africa
C588	8.697737174	RAP2B	P61225	Confirmed TB	Negative	-2.160000086	2.02	1	Female	South Africa
C588	9.205867024	HSPE1	P61604	Confirmed TB	Negative	-2.160000086	2.02	1	Female	South Africa
C588	15.59473684	LYZ	P61626-19-148	Confirmed TB	Negative	-2.160000086	2.02	1	Female	South Africa
C588	10.88493453	B2M	P61769	Confirmed TB	Negative	-2.160000086	2.02	1	Female	South Africa
C588	10.7044145	B2M	P61769-21-119	Confirmed TB	Negative	-2.160000086	2.02	1	Female	South Africa
C588	8.992631812	HNRNPK	P61978	Confirmed TB	Negative	-2.160000086	2.02	1	Female	South Africa
C588	9.470330236	YWHAG	P61981	Confirmed TB	Negative	-2.160000086	2.02	1	Female	South Africa
C588	9.65144156	YWHAE	P62258	Confirmed TB	Negative	-2.160000086	2.02	1	Female	South Africa
C588	9.314079661	RPS13	P62277	Confirmed TB	Negative	-2.160000086	2.02	1	Female	South Africa
C588	8.96785099	TMSB4X	P62328	Confirmed TB	Negative	-2.160000086	2.02	1	Female	South Africa
C588	9.035487185	PSMC6	P62333	Confirmed TB	Negative	-2.160000086	2.02	1	Female	South Africa
C588	9.033297365	RPS6	P62753	Confirmed TB	Negative	-2.160000086	2.02	1	Female	South Africa
C588	10.91276994	H4C1	P62805	Confirmed TB	Negative	-2.160000086	2.02	1	Female	South Africa
C588	11.64472627	RAB1A	P62820	Confirmed TB	Negative	-2.160000086	2.02	1	Female	South Africa
C588	9.249465735	RAN	P62826	Confirmed TB	Negative	-2.160000086	2.02	1	Female	South Africa
C588	9.406402561	GNB1	P62873	Confirmed TB	Negative	-2.160000086	2.02	1	Female	South Africa
C588	12.59334984	RPL10A	P62906	Confirmed TB	Negative	-2.160000086	2.02	1	Female	South Africa
C588	8.812224169	PPIA	P62937	Confirmed TB	Negative	-2.160000086	2.02	1	Female	South Africa
C588	9.523345829	PPIA	P62937-1-165	Confirmed TB	Negative	-2.160000086	2.02	1	Female	South Africa
C588	13.09131544	RPS27A	P62979	Confirmed TB	Negative	-2.160000086	2.02	1	Female	South Africa
C588	10.00362218	AP2B1	P63010	Confirmed TB	Negative	-2.160000086	2.02	1	Female	South Africa
C588	9.368744015	YWHAZ	P63104	Confirmed TB	Negative	-2.160000086	2.02	1	Female	South Africa
C588	9.736356978	EIF5A	P63241	Confirmed TB	Negative	-2.160000086	2.02	1	Female	South Africa
C588	9.834870387	ACTG1	P63261	Confirmed TB	Negative	-2.160000086	2.02	1	Female	South Africa
C588	9.13511122	TPM4	P67936	Confirmed TB	Negative	-2.160000086	2.02	1	Female	South Africa
C588	10.18216959	ACTC1	P68032	Confirmed TB	Negative	-2.160000086	2.02	1	Female	South Africa
C588	10.64262538	EEF1A1	P68104	Confirmed TB	Negative	-2.160000086	2.02	1	Female	South Africa
C588	9.877539753	TUBA1B	P68363	Confirmed TB	Negative	-2.160000086	2.02	1	Female	South Africa
C588	9.12888968	TUBA4A	P68366	Confirmed TB	Negative	-2.160000086	2.02	1	Female	South Africa
C588	9.256779434	TUBB4B	P68371	Confirmed TB	Negative	-2.160000086	2.02	1	Female	South Africa
C588	11.02451153	HBB	P68871	Confirmed TB	Negative	-2.160000086	2.02	1	Female	South Africa
C588	11.22763225	HBG2	P69892	Confirmed TB	Negative	-2.160000086	2.02	1	Female	South Africa
C588	10.90637285	HBA1	P69905	Confirmed TB	Negative	-2.160000086	2.02	1	Female	South Africa
C588	9.573931536	CCT2	P78371	Confirmed TB	Negative	-2.160000086	2.02	1	Female	South Africa
C588	9.621147232	GSTO1	P78417	Confirmed TB	Negative	-2.160000086	2.02	1	Female	South Africa
C588	11.99010057	GPLD1	P80108	Confirmed TB	Negative	-2.160000086	2.02	1	Female	South Africa
C588	12.40913999	S100A12	P80511	Confirmed TB	Negative	-2.160000086	2.02	1	Female	South Africa
C588	11.81546823	IGLV3-21	P80748	Confirmed TB	Negative	-2.160000086	2.02	1	Female	South Africa
C588	9.439413631	HSPG2	P98160	Confirmed TB	Negative	-2.160000086	2.02	1	Female	South Africa
C588	14.65846609	CYCS	P99999	Confirmed TB	Negative	-2.160000086	2.02	1	Female	South Africa
C588	14.05340591	Rv3404c	P9WKZ3	Confirmed TB	Negative	-2.160000086	2.02	1	Female	South Africa
C588	9.291107028	atpA	P9WPU7	Confirmed TB	Negative	-2.160000086	2.02	1	Female	South Africa
C588	9.067996634	MPP1	Q00013	Confirmed TB	Negative	-2.160000086	2.02	1	Female	South Africa
C588	9.329606641	CLTC	Q00610	Confirmed TB	Negative	-2.160000086	2.02	1	Female	South Africa
C588	9.698599978	CAP1	Q01518	Confirmed TB	Negative	-2.160000086	2.02	1	Female	South Africa
C588	9.098754789	PFKP	Q01813	Confirmed TB	Negative	-2.160000086	2.02	1	Female	South Africa
C588	8.709736599	GUCY1B1	Q02153	Confirmed TB	Negative	-2.160000086	2.02	1	Female	South Africa
C588	8.711443335	PLGLB1	Q02325	Confirmed TB	Negative	-2.160000086	2.02	1	Female	South Africa
C588	9.392518254	NUCB1	Q02818	Confirmed TB	Negative	-2.160000086	2.02	1	Female	South Africa
C588	13.84563146	CFHR3	Q02985	Confirmed TB	Negative	-2.160000086	2.02	1	Female	South Africa
C588	10.32988721	CFHR1	Q03591	Confirmed TB	Negative	-2.160000086	2.02	1	Female	South Africa
C588	11.95591071	HGFAC	Q04756	Confirmed TB	Negative	-2.160000086	2.02	1	Female	South Africa
C588	9.423387083	GLO1	Q04760	Confirmed TB	Negative	-2.160000086	2.02	1	Female	South Africa
C588	9.013836701	YWHAH	Q04917	Confirmed TB	Negative	-2.160000086	2.02	1	Female	South Africa
C588	9.425530099	PRKCD	Q05655	Confirmed TB	Negative	-2.160000086	2.02	1	Female	South Africa
C588	9.014591512	CALD1	Q05682	Confirmed TB	Negative	-2.160000086	2.02	1	Female	South Africa
C588	12.50370292	ITIH3	Q06033	Confirmed TB	Negative	-2.160000086	2.02	1	Female	South Africa
C588	8.968406235	ITIH3	Q06033-35-651	Confirmed TB	Negative	-2.160000086	2.02	1	Female	South Africa
C588	9.253099268	PSME1	Q06323	Confirmed TB	Negative	-2.160000086	2.02	1	Female	South Africa
C588	8.435502299	FMOD	Q06828	Confirmed TB	Negative	-2.160000086	2.02	1	Female	South Africa
C588	9.503196827	PRDX1	Q06830	Confirmed TB	Negative	-2.160000086	2.02	1	Female	South Africa
C588	9.800671549	KLC1	Q07866	Confirmed TB	Negative	-2.160000086	2.02	1	Female	South Africa
C588	9.364989904	LRP1	Q07954	Confirmed TB	Negative	-2.160000086	2.02	1	Female	South Africa
C588	11.65316604	LGALS3BP	Q08380	Confirmed TB	Negative	-2.160000086	2.02	1	Female	South Africa
C588	11.2064941	FGL1	Q08830	Confirmed TB	Negative	-2.160000086	2.02	1	Female	South Africa
C588	9.899190189	nrp	Q10896	Confirmed TB	Negative	-2.160000086	2.02	1	Female	South Africa
C588	9.502139582	EFEMP1	Q12805	Confirmed TB	Negative	-2.160000086	2.02	1	Female	South Africa
C588	12.86764051	EFEMP1	Q12805-18-493	Confirmed TB	Negative	-2.160000086	2.02	1	Female	South Africa
C588	8.68253674	CNTN1	Q12860	Confirmed TB	Negative	-2.160000086	2.02	1	Female	South Africa
C588	10.54793411	SPP2	Q13103	Confirmed TB	Negative	-2.160000086	2.02	1	Female	South Africa
C588	9.785044701	MMRN1	Q13201	Confirmed TB	Negative	-2.160000086	2.02	1	Female	South Africa
C588	9.152293137	SELENBP1	Q13228	Confirmed TB	Negative	-2.160000086	2.02	1	Female	South Africa
C588	8.730377163	SEMA3F	Q13275	Confirmed TB	Negative	-2.160000086	2.02	1	Female	South Africa
C588	9.725945881	ILK	Q13418	Confirmed TB	Negative	-2.160000086	2.02	1	Female	South Africa
C588	9.405352649	DCTN2	Q13561	Confirmed TB	Negative	-2.160000086	2.02	1	Female	South Africa
C588	9.412644098	IQGAP2	Q13576	Confirmed TB	Negative	-2.160000086	2.02	1	Female	South Africa
C588	8.780552428	STIM1	Q13586	Confirmed TB	Negative	-2.160000086	2.02	1	Female	South Africa
C588	9.38699529	FHL1	Q13642	Confirmed TB	Negative	-2.160000086	2.02	1	Female	South Africa
C588	10.87438937	APOF	Q13790	Confirmed TB	Negative	-2.160000086	2.02	1	Female	South Africa
C588	8.945409483	ENPP2	Q13822	Confirmed TB	Negative	-2.160000086	2.02	1	Female	South Africa
C588	10.13776892	DSG2	Q14126	Confirmed TB	Negative	-2.160000086	2.02	1	Female	South Africa
C588	9.238219696	SEPTIN6	Q14141	Confirmed TB	Negative	-2.160000086	2.02	1	Female	South Africa
C588	9.600981762	DCTN1	Q14203	Confirmed TB	Negative	-2.160000086	2.02	1	Female	South Africa
C588	9.133652699	DYNC1H1	Q14204	Confirmed TB	Negative	-2.160000086	2.02	1	Female	South Africa
C588	9.617185593	CTTN	Q14247	Confirmed TB	Negative	-2.160000086	2.02	1	Female	South Africa
C588	9.688528884	FLOT2	Q14254	Confirmed TB	Negative	-2.160000086	2.02	1	Female	South Africa
C588	8.352507227	FGL2	Q14314	Confirmed TB	Negative	-2.160000086	2.02	1	Female	South Africa
C588	9.742678444	SPARCL1	Q14515	Confirmed TB	Negative	-2.160000086	2.02	1	Female	South Africa
C588	11.16006253	HABP2	Q14520	Confirmed TB	Negative	-2.160000086	2.02	1	Female	South Africa
C588	11.51047891	ITIH4	Q14624	Confirmed TB	Negative	-2.160000086	2.02	1	Female	South Africa
C588	10.94370567	ITIH4	Q14624-29-661	Confirmed TB	Negative	-2.160000086	2.02	1	Female	South Africa
C588	9.903002682	ITIH4	Q14624-689-930	Confirmed TB	Negative	-2.160000086	2.02	1	Female	South Africa
C588	10.02020805	GANAB	Q14697	Confirmed TB	Negative	-2.160000086	2.02	1	Female	South Africa
C588	9.439690708	LTBP1	Q14766	Confirmed TB	Negative	-2.160000086	2.02	1	Female	South Africa
C588	9.591320785	KPNB1	Q14974	Confirmed TB	Negative	-2.160000086	2.02	1	Female	South Africa
C588	9.768624626	SEPTIN2	Q15019	Confirmed TB	Negative	-2.160000086	2.02	1	Female	South Africa
C588	11.12188898	POSTN	Q15063	Confirmed TB	Negative	-2.160000086	2.02	1	Female	South Africa
C588	8.986102901	PDIA6	Q15084	Confirmed TB	Negative	-2.160000086	2.02	1	Female	South Africa
C588	10.16944282	PCOLCE	Q15113	Confirmed TB	Negative	-2.160000086	2.02	1	Female	South Africa
C588	9.594786985	PON3	Q15166	Confirmed TB	Negative	-2.160000086	2.02	1	Female	South Africa
C588	9.057643327	PCBP1	Q15365	Confirmed TB	Negative	-2.160000086	2.02	1	Female	South Africa
C588	9.319353069	PCBP2	Q15366	Confirmed TB	Negative	-2.160000086	2.02	1	Female	South Africa
C588	9.859105362	RSU1	Q15404	Confirmed TB	Negative	-2.160000086	2.02	1	Female	South Africa
C588	11.42387622	FCN2	Q15485	Confirmed TB	Negative	-2.160000086	2.02	1	Female	South Africa
C588	11.89862284	TGFBI	Q15582	Confirmed TB	Negative	-2.160000086	2.02	1	Female	South Africa
C588	8.004260568	MAPRE1	Q15691	Confirmed TB	Negative	-2.160000086	2.02	1	Female	South Africa
C588	7.985462486	CD226	Q15762	Confirmed TB	Negative	-2.160000086	2.02	1	Female	South Africa
C588	8.16618273	STXBP2	Q15833	Confirmed TB	Negative	-2.160000086	2.02	1	Female	South Africa
C588	9.465373793	ZYX	Q15942	Confirmed TB	Negative	-2.160000086	2.02	1	Female	South Africa
C588	8.747662958	SEPTIN7	Q16181	Confirmed TB	Negative	-2.160000086	2.02	1	Female	South Africa
C588	11.64147377	ECM1	Q16610	Confirmed TB	Negative	-2.160000086	2.02	1	Female	South Africa
C588	9.079140731	DBN1	Q16643	Confirmed TB	Negative	-2.160000086	2.02	1	Female	South Africa
C588	10.46219307	MAN2A1	Q16706	Confirmed TB	Negative	-2.160000086	2.02	1	Female	South Africa
C588	11.51945118	AOC3	Q16853	Confirmed TB	Negative	-2.160000086	2.02	1	Female	South Africa
C588	8.258951013	IMMT	Q16891	Confirmed TB	Negative	-2.160000086	2.02	1	Female	South Africa
C588	8.671708509	INF2	Q27J81	Confirmed TB	Negative	-2.160000086	2.02	1	Female	South Africa
C588	8.90018641	DDI2	Q5TDH0	Confirmed TB	Negative	-2.160000086	2.02	1	Female	South Africa
C588	12.65445174	ZFYVE26	Q68DK2	Confirmed TB	Negative	-2.160000086	2.02	1	Female	South Africa
C588	11.13382483	VASN	Q6EMK4	Confirmed TB	Negative	-2.160000086	2.02	1	Female	South Africa
C588	13.40383204	VASN	Q6EMK4-24-673	Confirmed TB	Negative	-2.160000086	2.02	1	Female	South Africa
C588	8.601305767	LAIR1	Q6GTX8	Confirmed TB	Negative	-2.160000086	2.02	1	Female	South Africa
C588	10.22936995	LAMTOR1	Q6IAA8	Confirmed TB	Negative	-2.160000086	2.02	1	Female	South Africa
C588	10.08158128	TWF2	Q6IBS0	Confirmed TB	Negative	-2.160000086	2.02	1	Female	South Africa
C588	18.82364548	FAHD1	Q6P587	Confirmed TB	Negative	-2.160000086	2.02	1	Female	South Africa
C588	10.52385391	PLXDC2	Q6UX71	Confirmed TB	Negative	-2.160000086	2.02	1	Female	South Africa
C588	11.23704667	PI16	Q6UXB8	Confirmed TB	Negative	-2.160000086	2.02	1	Female	South Africa
C588	9.696693467	CD109	Q6YHK3	Confirmed TB	Negative	-2.160000086	2.02	1	Female	South Africa
C588	8.54318498	UNC13D	Q70J99	Confirmed TB	Negative	-2.160000086	2.02	1	Female	South Africa
C588	9.307148056	TUBA1A	Q71U36	Confirmed TB	Negative	-2.160000086	2.02	1	Female	South Africa
C588	10.12208307	ADAMTS13	Q76LX8	Confirmed TB	Negative	-2.160000086	2.02	1	Female	South Africa
C588	9.464366473	DOK3	Q7L591	Confirmed TB	Negative	-2.160000086	2.02	1	Female	South Africa
C588	9.382697549	ABI3BP	Q7Z7G0	Confirmed TB	Negative	-2.160000086	2.02	1	Female	South Africa
C588	10.49226978	MEGF8	Q7Z7M0	Confirmed TB	Negative	-2.160000086	2.02	1	Female	South Africa
C588	10.06557824	SERPINA11	Q86U17	Confirmed TB	Negative	-2.160000086	2.02	1	Female	South Africa
C588	8.891737728	OAF	Q86UD1	Confirmed TB	Negative	-2.160000086	2.02	1	Female	South Africa
C588	9.600060298	FERMT3	Q86UX7	Confirmed TB	Negative	-2.160000086	2.02	1	Female	South Africa
C588	9.169527923	CD163	Q86VB7	Confirmed TB	Negative	-2.160000086	2.02	1	Female	South Africa
C588	9.309665578	CAND1	Q86VP6	Confirmed TB	Negative	-2.160000086	2.02	1	Female	South Africa
C588	8.807098425	TREML1	Q86YW5	Confirmed TB	Negative	-2.160000086	2.02	1	Female	South Africa
C588	9.162096604	LILRA3	Q8N6C8	Confirmed TB	Negative	-2.160000086	2.02	1	Female	South Africa
C588	9.915597857	GOLM1	Q8NBJ4	Confirmed TB	Negative	-2.160000086	2.02	1	Female	South Africa
C588	9.105072236	PCYOX1L	Q8NBM8	Confirmed TB	Negative	-2.160000086	2.02	1	Female	South Africa
C588	9.378831153	PCSK9	Q8NBP7	Confirmed TB	Negative	-2.160000086	2.02	1	Female	South Africa
C588	8.277439849	TXNDC5	Q8NBS9	Confirmed TB	Negative	-2.160000086	2.02	1	Female	South Africa
C588	9.528001866	ANGPTL6	Q8NI99	Confirmed TB	Negative	-2.160000086	2.02	1	Female	South Africa
C588	9.368258234	PDCD6IP	Q8WUM4	Confirmed TB	Negative	-2.160000086	2.02	1	Female	South Africa
C588	7.55461659	BRK1	Q8WUW1	Confirmed TB	Negative	-2.160000086	2.02	1	Female	South Africa
C588	11.32868805	OIT3	Q8WWZ8	Confirmed TB	Negative	-2.160000086	2.02	1	Female	South Africa
C588	8.830097475	MUC16	Q8WXI7	Confirmed TB	Negative	-2.160000086	2.02	1	Female	South Africa
C588	9.028358782	TTN	Q8WZ42	Confirmed TB	Negative	-2.160000086	2.02	1	Female	South Africa
C588	11.46118833	CFHR4	Q92496	Confirmed TB	Negative	-2.160000086	2.02	1	Female	South Africa
C588	10.40985061	PRG4	Q92954	Confirmed TB	Negative	-2.160000086	2.02	1	Female	South Africa
C588	8.966569726	ATP2A3	Q93084	Confirmed TB	Negative	-2.160000086	2.02	1	Female	South Africa
C588	7.972826498	PDLIM5	Q96HC4	Confirmed TB	Negative	-2.160000086	2.02	1	Female	South Africa
C588	10.64741522	CPB2	Q96IY4	Confirmed TB	Negative	-2.160000086	2.02	1	Female	South Africa
C588	15.6922855	CPB2	Q96IY4-23-114	Confirmed TB	Negative	-2.160000086	2.02	1	Female	South Africa
C588	9.436549827	CNDP1	Q96KN2	Confirmed TB	Negative	-2.160000086	2.02	1	Female	South Africa
C588	9.889801917	PRAP1	Q96NZ9	Confirmed TB	Negative	-2.160000086	2.02	1	Female	South Africa
C588	11.42003309	PRAP1	Q96NZ9-21-151	Confirmed TB	Negative	-2.160000086	2.02	1	Female	South Africa
C588	12.44632497	PGLYRP2	Q96PD5	Confirmed TB	Negative	-2.160000086	2.02	1	Female	South Africa
C588	17.67953001	PUS7	Q96PZ0	Confirmed TB	Negative	-2.160000086	2.02	1	Female	South Africa
C588	9.182335857	VPS35	Q96QK1	Confirmed TB	Negative	-2.160000086	2.02	1	Female	South Africa
C588	9.429752883	SCGB3A1	Q96QR1	Confirmed TB	Negative	-2.160000086	2.02	1	Female	South Africa
C588	9.023074668	CNN2	Q99439	Confirmed TB	Negative	-2.160000086	2.02	1	Female	South Africa
C588	8.72573951	PARK7	Q99497	Confirmed TB	Negative	-2.160000086	2.02	1	Female	South Africa
C588	8.586907238	PHB2	Q99623	Confirmed TB	Negative	-2.160000086	2.02	1	Female	South Africa
C588	10.61512297	OLFM1	Q99784	Confirmed TB	Negative	-2.160000086	2.02	1	Female	South Africa
C588	9.553101015	CCT7	Q99832	Confirmed TB	Negative	-2.160000086	2.02	1	Female	South Africa
C588	12.17716467	RARRES2	Q99969	Confirmed TB	Negative	-2.160000086	2.02	1	Female	South Africa
C588	8.886204918	CORO1B	Q9BR76	Confirmed TB	Negative	-2.160000086	2.02	1	Female	South Africa
C588	8.962806846	ESYT1	Q9BSJ8	Confirmed TB	Negative	-2.160000086	2.02	1	Female	South Africa
C588	10.62366539	FUCA2	Q9BTY2	Confirmed TB	Negative	-2.160000086	2.02	1	Female	South Africa
C588	9.201070804	PDCD10	Q9BUL8	Confirmed TB	Negative	-2.160000086	2.02	1	Female	South Africa
C588	10.43325604	COLEC11	Q9BWP8	Confirmed TB	Negative	-2.160000086	2.02	1	Female	South Africa
C588	10.1478919	CFHR5	Q9BXR6	Confirmed TB	Negative	-2.160000086	2.02	1	Female	South Africa
C588	12.62916357	CRNKL1	Q9BZJ0	Confirmed TB	Negative	-2.160000086	2.02	1	Female	South Africa
C588	9.500676024	RTN4R	Q9BZR6	Confirmed TB	Negative	-2.160000086	2.02	1	Female	South Africa
C588	9.136759797	TOLLIP	Q9H0E2	Confirmed TB	Negative	-2.160000086	2.02	1	Female	South Africa
C588	9.972711972	RAB1B	Q9H0U4	Confirmed TB	Negative	-2.160000086	2.02	1	Female	South Africa
C588	9.637280689	SH3BGRL3	Q9H299	Confirmed TB	Negative	-2.160000086	2.02	1	Female	South Africa
C588	8.153501541	RNPEP	Q9H4A4	Confirmed TB	Negative	-2.160000086	2.02	1	Female	South Africa
C588	8.762334583	RNPEP	Q9H4A4-2-650	Confirmed TB	Negative	-2.160000086	2.02	1	Female	South Africa
C588	8.778678208	DPEP2	Q9H4A9	Confirmed TB	Negative	-2.160000086	2.02	1	Female	South Africa
C588	9.254934046	TUBB1	Q9H4B7	Confirmed TB	Negative	-2.160000086	2.02	1	Female	South Africa
C588	8.588942346	PLEKHA4	Q9H4M7	Confirmed TB	Negative	-2.160000086	2.02	1	Female	South Africa
C588	9.026662132	EHD1	Q9H4M9	Confirmed TB	Negative	-2.160000086	2.02	1	Female	South Africa
C588	8.359444873	RGCC	Q9H4X1	Confirmed TB	Negative	-2.160000086	2.02	1	Female	South Africa
C588	9.423403934	PARVB	Q9HBI1	Confirmed TB	Negative	-2.160000086	2.02	1	Female	South Africa
C588	10.37246499	APMAP	Q9HDC9	Confirmed TB	Negative	-2.160000086	2.02	1	Female	South Africa
C588	8.765941638	VTA1	Q9NP79	Confirmed TB	Negative	-2.160000086	2.02	1	Female	South Africa
C588	9.643830241	IL1RAP	Q9NPH3	Confirmed TB	Negative	-2.160000086	2.02	1	Female	South Africa
C588	9.679968856	CRTAC1	Q9NQ79	Confirmed TB	Negative	-2.160000086	2.02	1	Female	South Africa
C588	9.030174127	RTN4	Q9NQC3	Confirmed TB	Negative	-2.160000086	2.02	1	Female	South Africa
C588	9.404650815	XPNPEP1	Q9NQW7	Confirmed TB	Negative	-2.160000086	2.02	1	Female	South Africa
C588	9.227568779	PDLIM7	Q9NR12	Confirmed TB	Negative	-2.160000086	2.02	1	Female	South Africa
C588	9.340953654	SAR1A	Q9NR31	Confirmed TB	Negative	-2.160000086	2.02	1	Female	South Africa
C588	9.467601469	ATG3	Q9NT62	Confirmed TB	Negative	-2.160000086	2.02	1	Female	South Africa
C588	8.335782377	OLA1	Q9NTK5	Confirmed TB	Negative	-2.160000086	2.02	1	Female	South Africa
C588	8.6954059	CBLN4	Q9NTU7	Confirmed TB	Negative	-2.160000086	2.02	1	Female	South Africa
C588	8.971832323	ARL8B	Q9NVJ2	Confirmed TB	Negative	-2.160000086	2.02	1	Female	South Africa
C588	9.289701399	TUBA8	Q9NY65	Confirmed TB	Negative	-2.160000086	2.02	1	Female	South Africa
C588	9.661890772	ERAP1	Q9NZ08	Confirmed TB	Negative	-2.160000086	2.02	1	Female	South Africa
C588	9.177298397	ADA2	Q9NZK5	Confirmed TB	Negative	-2.160000086	2.02	1	Female	South Africa
C588	10.80723023	C1RL	Q9NZP8	Confirmed TB	Negative	-2.160000086	2.02	1	Female	South Africa
C588	10.79807856	C1RL	Q9NZP8-36-487	Confirmed TB	Negative	-2.160000086	2.02	1	Female	South Africa
C588	8.226546248	ABRACL	Q9P1F3	Confirmed TB	Negative	-2.160000086	2.02	1	Female	South Africa
C588	9.755950746	BIN2	Q9UBW5	Confirmed TB	Negative	-2.160000086	2.02	1	Female	South Africa
C588	11.11059368	FBLN5	Q9UBX5	Confirmed TB	Negative	-2.160000086	2.02	1	Female	South Africa
C588	11.85985946	FETUB	Q9UGM5	Confirmed TB	Negative	-2.160000086	2.02	1	Female	South Africa
C588	9.997444905	PCYOX1	Q9UHG3	Confirmed TB	Negative	-2.160000086	2.02	1	Female	South Africa
C588	12.51085677	DDX20	Q9UHI6	Confirmed TB	Negative	-2.160000086	2.02	1	Female	South Africa
C588	8.772945721	DBNL	Q9UJU6	Confirmed TB	Negative	-2.160000086	2.02	1	Female	South Africa
C588	11.42267081	SERPINA10	Q9UK55	Confirmed TB	Negative	-2.160000086	2.02	1	Female	South Africa
C588	8.926389924	PSME2	Q9UL46	Confirmed TB	Negative	-2.160000086	2.02	1	Female	South Africa
C588	13.09990756	TRPC5	Q9UL62	Confirmed TB	Negative	-2.160000086	2.02	1	Female	South Africa
C588	10.23949385	HEG1	Q9ULI3	Confirmed TB	Negative	-2.160000086	2.02	1	Female	South Africa
C588	9.373186681	CORO1C	Q9ULV4	Confirmed TB	Negative	-2.160000086	2.02	1	Female	South Africa
C588	9.574289502	MINPP1	Q9UNW1	Confirmed TB	Negative	-2.160000086	2.02	1	Female	South Africa
C588	9.204435567	RUVBL2	Q9Y230	Confirmed TB	Negative	-2.160000086	2.02	1	Female	South Africa
C588	9.377864766	RUVBL1	Q9Y265	Confirmed TB	Negative	-2.160000086	2.02	1	Female	South Africa
C588	9.588624583	TLN1	Q9Y490	Confirmed TB	Negative	-2.160000086	2.02	1	Female	South Africa
C588	19.89815932	MYO5A	Q9Y4I1	Confirmed TB	Negative	-2.160000086	2.02	1	Female	South Africa
C588	11.70067042	HYOU1	Q9Y4L1	Confirmed TB	Negative	-2.160000086	2.02	1	Female	South Africa
C588	9.694273793	SUPT16H	Q9Y5B9	Confirmed TB	Negative	-2.160000086	2.02	1	Female	South Africa
C588	10.48110274	ANGPTL3	Q9Y5C1	Confirmed TB	Negative	-2.160000086	2.02	1	Female	South Africa
C588	9.341715188	COPG1	Q9Y678	Confirmed TB	Negative	-2.160000086	2.02	1	Female	South Africa
C588	9.957587924	FCGBP	Q9Y6R7	Confirmed TB	Negative	-2.160000086	2.02	1	Female	South Africa
C588	9.579355016	FCGBP	Q9Y6R7-24-5405	Confirmed TB	Negative	-2.160000086	2.02	1	Female	South Africa
C588	11.76018395	COLEC10	Q9Y6Z7	Confirmed TB	Negative	-2.160000086	2.02	1	Female	South Africa
C589	12.75766333	IGLV8-61	A0A075B6I0	Unconfirmed TB	Negative	-1.320000052	0.62		Female	South Africa
C589	11.7110436	IGLV5-37	A0A075B6J1-20-123	Unconfirmed TB	Negative	-1.320000052	0.62		Female	South Africa
C589	13.85806048	IGLV2-18	A0A075B6J9	Unconfirmed TB	Negative	-1.320000052	0.62		Female	South Africa
C589	8.639763721	IGLV3-12	A0A075B6K2	Unconfirmed TB	Negative	-1.320000052	0.62		Female	South Africa
C589	12.73495954	IGLV3-10	A0A075B6K4	Unconfirmed TB	Negative	-1.320000052	0.62		Female	South Africa
C589	12.61655389	IGLV3-10	A0A075B6K4-20-115	Unconfirmed TB	Negative	-1.320000052	0.62		Female	South Africa
C589	14.24522621	IGLV3-9	A0A075B6K5	Unconfirmed TB	Negative	-1.320000052	0.62		Female	South Africa
C589	16.71398817	IGKV2-28	A0A075B6P5-20-120	Unconfirmed TB	Negative	-1.320000052	0.62		Female	South Africa
C589	14.4829568	IGHV3-64	A0A075B6Q5	Unconfirmed TB	Negative	-1.320000052	0.62		Female	South Africa
C589	13.64478284	IGKV2D-24	A0A075B6R9	Unconfirmed TB	Negative	-1.320000052	0.62		Female	South Africa
C589	12.6193281	IGKV1D-17	A0A075B6S4-23-117	Unconfirmed TB	Negative	-1.320000052	0.62		Female	South Africa
C589	12.87460085	IGKV1-27	A0A075B6S5	Unconfirmed TB	Negative	-1.320000052	0.62		Female	South Africa
C589	14.17842095	IGKV1-37	A0A075B6S9-23-117	Unconfirmed TB	Negative	-1.320000052	0.62		Female	South Africa
C589	9.042263061	IGKV3D-15	A0A087WSY6	Unconfirmed TB	Negative	-1.320000052	0.62		Female	South Africa
C589	14.58625089	IGKV3D-15	A0A087WSY6-21-115	Unconfirmed TB	Negative	-1.320000052	0.62		Female	South Africa
C589	10.2335878	IGKV2-40	A0A087WW87	Unconfirmed TB	Negative	-1.320000052	0.62		Female	South Africa
C589	12.95077898	IGHV3-49	A0A0A0MS15	Unconfirmed TB	Negative	-1.320000052	0.62		Female	South Africa
C589	13.90754648	IGHV3-49	A0A0A0MS15-20-119	Unconfirmed TB	Negative	-1.320000052	0.62		Female	South Africa
C589	9.205629508	IGKV6D-21	A0A0A0MT36	Unconfirmed TB	Negative	-1.320000052	0.62		Female	South Africa
C589	14.39837303	IGLV1-36	A0A0B4J1U3	Unconfirmed TB	Negative	-1.320000052	0.62		Female	South Africa
C589	11.7288693	IGHV3-15	A0A0B4J1V0	Unconfirmed TB	Negative	-1.320000052	0.62		Female	South Africa
C589	13.67149178	IGHV3-15	A0A0B4J1V0-20-119	Unconfirmed TB	Negative	-1.320000052	0.62		Female	South Africa
C589	10.94063531	IGHV2-26	A0A0B4J1V2	Unconfirmed TB	Negative	-1.320000052	0.62		Female	South Africa
C589	10.76920232	IGHV3-73	A0A0B4J1V6	Unconfirmed TB	Negative	-1.320000052	0.62		Female	South Africa
C589	15.12629179	IGHV3-73	A0A0B4J1V6-20-119	Unconfirmed TB	Negative	-1.320000052	0.62		Female	South Africa
C589	8.985795417	IGHV3-74	A0A0B4J1X5	Unconfirmed TB	Negative	-1.320000052	0.62		Female	South Africa
C589	12.38331189	IGHV3-43	A0A0B4J1X8-20-118	Unconfirmed TB	Negative	-1.320000052	0.62		Female	South Africa
C589	8.459299518	IGLV9-49	A0A0B4J1Y8	Unconfirmed TB	Negative	-1.320000052	0.62		Female	South Africa
C589	9.05802615	IGLV9-49	A0A0B4J1Y8-20-123	Unconfirmed TB	Negative	-1.320000052	0.62		Female	South Africa
C589	12.54613419	IGHV3-72	A0A0B4J1Y9	Unconfirmed TB	Negative	-1.320000052	0.62		Female	South Africa
C589	12.50038911	IGKV1D-13	A0A0B4J2D9-23-117	Unconfirmed TB	Negative	-1.320000052	0.62		Female	South Africa
C589	13.57140386	IGHV1-69D	A0A0B4J2H0	Unconfirmed TB	Negative	-1.320000052	0.62		Female	South Africa
C589	12.1051965	IGKV6-21	A0A0C4DH24-20-114	Unconfirmed TB	Negative	-1.320000052	0.62		Female	South Africa
C589	9.402488997	IGKV3D-20	A0A0C4DH25-21-116	Unconfirmed TB	Negative	-1.320000052	0.62		Female	South Africa
C589	9.753447197	IGHV1-3	A0A0C4DH29	Unconfirmed TB	Negative	-1.320000052	0.62		Female	South Africa
C589	11.5887968	IGHV1-18	A0A0C4DH31	Unconfirmed TB	Negative	-1.320000052	0.62		Female	South Africa
C589	9.967085962	IGHV3-20	A0A0C4DH32-20-117	Unconfirmed TB	Negative	-1.320000052	0.62		Female	South Africa
C589	12.67186309	IGHV1-24	A0A0C4DH33-20-117	Unconfirmed TB	Negative	-1.320000052	0.62		Female	South Africa
C589	12.11128314	IGHV4-28	A0A0C4DH34	Unconfirmed TB	Negative	-1.320000052	0.62		Female	South Africa
C589	14.46953809	IGHV3-35	A0A0C4DH35	Unconfirmed TB	Negative	-1.320000052	0.62		Female	South Africa
C589	11.29862328	IGHV3-38	A0A0C4DH36	Unconfirmed TB	Negative	-1.320000052	0.62		Female	South Africa
C589	13.97304144	IGHV5-51	A0A0C4DH38	Unconfirmed TB	Negative	-1.320000052	0.62		Female	South Africa
C589	12.73002163	IGHV5-51	A0A0C4DH38-20-117	Unconfirmed TB	Negative	-1.320000052	0.62		Female	South Africa
C589	15.17686319	IGHV3-66	A0A0C4DH42-20-116	Unconfirmed TB	Negative	-1.320000052	0.62		Female	South Africa
C589	9.713389621	IGHV2-70D	A0A0C4DH43	Unconfirmed TB	Negative	-1.320000052	0.62		Female	South Africa
C589	13.90537418	IGKV3D-7	A0A0C4DH55-24-119	Unconfirmed TB	Negative	-1.320000052	0.62		Female	South Africa
C589	14.52822803	IGKV1-9	A0A0C4DH69-23-117	Unconfirmed TB	Negative	-1.320000052	0.62		Female	South Africa
C589	11.43530712	IGKV1-6	A0A0C4DH72-23-117	Unconfirmed TB	Negative	-1.320000052	0.62		Female	South Africa
C589	16.02697276	IGKV1-12	A0A0C4DH73-23-117	Unconfirmed TB	Negative	-1.320000052	0.62		Female	South Africa
C589	13.03181901	IGHV7-4-1	A0A0J9YVY3-20-117	Unconfirmed TB	Negative	-1.320000052	0.62		Female	South Africa
C589	12.86804253	IGHV3-64D	A0A0J9YX35	Unconfirmed TB	Negative	-1.320000052	0.62		Female	South Africa
C589	9.625835316	IGLL5	B9A064	Unconfirmed TB	Negative	-1.320000052	0.62		Female	South Africa
C589	9.593336369	PDLIM1	O00151	Unconfirmed TB	Negative	-1.320000052	0.62		Female	South Africa
C589	9.992227889	MASP2	O00187	Unconfirmed TB	Negative	-1.320000052	0.62		Female	South Africa
C589	9.1178969	MASP2	O00187-16-686	Unconfirmed TB	Negative	-1.320000052	0.62		Female	South Africa
C589	8.992507319	RAB27B	O00194	Unconfirmed TB	Negative	-1.320000052	0.62		Female	South Africa
C589	9.487110746	PSMD11	O00231	Unconfirmed TB	Negative	-1.320000052	0.62		Female	South Africa
C589	9.856424745	PSMD12	O00232	Unconfirmed TB	Negative	-1.320000052	0.62		Female	South Africa
C589	9.05382787	CLIC1	O00299	Unconfirmed TB	Negative	-1.320000052	0.62		Female	South Africa
C589	10.46118372	QSOX1	O00391	Unconfirmed TB	Negative	-1.320000052	0.62		Female	South Africa
C589	9.011210041	IPO5	O00410	Unconfirmed TB	Negative	-1.320000052	0.62		Female	South Africa
C589	9.172933234	DNM1L	O00429	Unconfirmed TB	Negative	-1.320000052	0.62		Female	South Africa
C589	10.23914091	STK25	O00506	Unconfirmed TB	Negative	-1.320000052	0.62		Female	South Africa
C589	9.735788679	CHL1	O00533	Unconfirmed TB	Negative	-1.320000052	0.62		Female	South Africa
C589	11.68252422	CHL1	O00533-25-1208	Unconfirmed TB	Negative	-1.320000052	0.62		Female	South Africa
C589	9.089834028	NRP1	O14786	Unconfirmed TB	Negative	-1.320000052	0.62		Female	South Africa
C589	11.6376744	APOL1	O14791	Unconfirmed TB	Negative	-1.320000052	0.62		Female	South Africa
C589	8.946351805	PSMA7	O14818	Unconfirmed TB	Negative	-1.320000052	0.62		Female	South Africa
C589	8.18055094	MYL12B	O14950	Unconfirmed TB	Negative	-1.320000052	0.62		Female	South Africa
C589	8.663551611	XPO1	O14980	Unconfirmed TB	Negative	-1.320000052	0.62		Female	South Africa
C589	9.823730247	ARPC1B	O15143	Unconfirmed TB	Negative	-1.320000052	0.62		Female	South Africa
C589	9.795775573	ARPC2	O15144	Unconfirmed TB	Negative	-1.320000052	0.62		Female	South Africa
C589	9.549778337	ARPC3	O15145	Unconfirmed TB	Negative	-1.320000052	0.62		Female	South Africa
C589	9.696724116	ARPC5	O15511	Unconfirmed TB	Negative	-1.320000052	0.62		Female	South Africa
C589	12.5575702	EIF4G3	O43432	Unconfirmed TB	Negative	-1.320000052	0.62		Female	South Africa
C589	9.557931721	ACTN4	O43707	Unconfirmed TB	Negative	-1.320000052	0.62		Female	South Africa
C589	11.85800735	CD5L	O43866	Unconfirmed TB	Negative	-1.320000052	0.62		Female	South Africa
C589	8.936097683	CD5L	O43866-20-347	Unconfirmed TB	Negative	-1.320000052	0.62		Female	South Africa
C589	10.61033954	PLIN3	O60664	Unconfirmed TB	Negative	-1.320000052	0.62		Female	South Africa
C589	8.369238287	H2BC12	O60814	Unconfirmed TB	Negative	-1.320000052	0.62		Female	South Africa
C589	14.81928721	FCGR3B	O75015	Unconfirmed TB	Negative	-1.320000052	0.62		Female	South Africa
C589	10.90279507	FCGR3B	O75015-17-200	Unconfirmed TB	Negative	-1.320000052	0.62		Female	South Africa
C589	9.480253637	WDR1	O75083	Unconfirmed TB	Negative	-1.320000052	0.62		Female	South Africa
C589	7.429308438	ICOSLG	O75144	Unconfirmed TB	Negative	-1.320000052	0.62		Female	South Africa
C589	9.650107124	CS	O75390	Unconfirmed TB	Negative	-1.320000052	0.62		Female	South Africa
C589	9.50501366	SEC22B	O75396	Unconfirmed TB	Negative	-1.320000052	0.62		Female	South Africa
C589	9.148050285	SKAP2	O75563	Unconfirmed TB	Negative	-1.320000052	0.62		Female	South Africa
C589	12.27932771	FCN3	O75636	Unconfirmed TB	Negative	-1.320000052	0.62		Female	South Africa
C589	9.06621459	ZMPSTE24	O75844	Unconfirmed TB	Negative	-1.320000052	0.62		Female	South Africa
C589	9.882023061	IDH1	O75874	Unconfirmed TB	Negative	-1.320000052	0.62		Female	South Africa
C589	11.01628361	ATRN	O75882	Unconfirmed TB	Negative	-1.320000052	0.62		Female	South Africa
C589	8.844825911	ARL6IP5	O75915	Unconfirmed TB	Negative	-1.320000052	0.62		Female	South Africa
C589	11.598846	APOM	O95445	Unconfirmed TB	Negative	-1.320000052	0.62		Female	South Africa
C589	8.723836447	PARN	O95453	Unconfirmed TB	Negative	-1.320000052	0.62		Female	South Africa
C589	9.776066538	H6PD	O95479	Unconfirmed TB	Negative	-1.320000052	0.62		Female	South Africa
C589	9.549251757	VNN1	O95497	Unconfirmed TB	Negative	-1.320000052	0.62		Female	South Africa
C589	9.701085359	AP2A1	O95782	Unconfirmed TB	Negative	-1.320000052	0.62		Female	South Africa
C589	9.925883063	CAVIN2	O95810	Unconfirmed TB	Negative	-1.320000052	0.62		Female	South Africa
C589	9.305309127	LDHA	P00338	Unconfirmed TB	Negative	-1.320000052	0.62		Female	South Africa
C589	9.474132973	ALDH1A1	P00352	Unconfirmed TB	Negative	-1.320000052	0.62		Female	South Africa
C589	9.194389422	GLUD1	P00367	Unconfirmed TB	Negative	-1.320000052	0.62		Female	South Africa
C589	9.665011763	CYB5R3	P00387	Unconfirmed TB	Negative	-1.320000052	0.62		Female	South Africa
C589	12.06259033	CP	P00450	Unconfirmed TB	Negative	-1.320000052	0.62		Female	South Africa
C589	9.330036496	CP	P00450-20-1065	Unconfirmed TB	Negative	-1.320000052	0.62		Female	South Africa
C589	10.94839972	F13A1	P00488	Unconfirmed TB	Negative	-1.320000052	0.62		Female	South Africa
C589	9.413749199	PNP	P00491	Unconfirmed TB	Negative	-1.320000052	0.62		Female	South Africa
C589	9.304522896	HPRT1	P00492	Unconfirmed TB	Negative	-1.320000052	0.62		Female	South Africa
C589	9.661046736	PGK1	P00558	Unconfirmed TB	Negative	-1.320000052	0.62		Female	South Africa
C589	10.05487009	AK1	P00568	Unconfirmed TB	Negative	-1.320000052	0.62		Female	South Africa
C589	12.03810637	F2	P00734	Unconfirmed TB	Negative	-1.320000052	0.62		Female	South Africa
C589	9.130373957	F2	P00734-364-622	Unconfirmed TB	Negative	-1.320000052	0.62		Female	South Africa
C589	9.59833766	F2	P00734-44-622	Unconfirmed TB	Negative	-1.320000052	0.62		Female	South Africa
C589	11.11614959	C1R	P00736	Unconfirmed TB	Negative	-1.320000052	0.62		Female	South Africa
C589	14.92480268	HP	P00738	Unconfirmed TB	Negative	-1.320000052	0.62		Female	South Africa
C589	8.571690281	HP	P00738-162-406	Unconfirmed TB	Negative	-1.320000052	0.62		Female	South Africa
C589	10.79374445	HP	P00738-19-406	Unconfirmed TB	Negative	-1.320000052	0.62		Female	South Africa
C589	12.4113268	HPR	P00739	Unconfirmed TB	Negative	-1.320000052	0.62		Female	South Africa
C589	10.70311066	F9	P00740	Unconfirmed TB	Negative	-1.320000052	0.62		Female	South Africa
C589	11.68632368	F10	P00742	Unconfirmed TB	Negative	-1.320000052	0.62		Female	South Africa
C589	9.736250162	CFD	P00746	Unconfirmed TB	Negative	-1.320000052	0.62		Female	South Africa
C589	12.57548563	PLG	P00747	Unconfirmed TB	Negative	-1.320000052	0.62		Female	South Africa
C589	9.366367477	PLG	P00747-20-810	Unconfirmed TB	Negative	-1.320000052	0.62		Female	South Africa
C589	10.23474861	F12	P00748	Unconfirmed TB	Negative	-1.320000052	0.62		Female	South Africa
C589	11.91163363	CFB	P00751	Unconfirmed TB	Negative	-1.320000052	0.62		Female	South Africa
C589	10.50500738	CFB	P00751-26-764	Unconfirmed TB	Negative	-1.320000052	0.62		Female	South Africa
C589	8.860842434	CA1	P00915	Unconfirmed TB	Negative	-1.320000052	0.62		Female	South Africa
C589	9.309293411	CA2	P00918	Unconfirmed TB	Negative	-1.320000052	0.62		Female	South Africa
C589	12.69106762	SERPINC1	P01008	Unconfirmed TB	Negative	-1.320000052	0.62		Female	South Africa
C589	13.50407414	SERPINC1	P01008-33-464	Unconfirmed TB	Negative	-1.320000052	0.62		Female	South Africa
C589	12.19780128	SERPINA1	P01009	Unconfirmed TB	Negative	-1.320000052	0.62		Female	South Africa
C589	11.10708005	SERPINA1	P01009-25-418	Unconfirmed TB	Negative	-1.320000052	0.62		Female	South Africa
C589	12.29365959	SERPINA1	P01009-375-418	Unconfirmed TB	Negative	-1.320000052	0.62		Female	South Africa
C589	12.10402484	SERPINA3	P01011	Unconfirmed TB	Negative	-1.320000052	0.62		Female	South Africa
C589	12.93246651	SERPINA3	P01011-26-423	Unconfirmed TB	Negative	-1.320000052	0.62		Female	South Africa
C589	12.09590035	AGT	P01019	Unconfirmed TB	Negative	-1.320000052	0.62		Female	South Africa
C589	13.47372289	A2M	P01023	Unconfirmed TB	Negative	-1.320000052	0.62		Female	South Africa
C589	11.7663265	A2M	P01023-24-1474	Unconfirmed TB	Negative	-1.320000052	0.62		Female	South Africa
C589	13.05212178	C3	P01024	Unconfirmed TB	Negative	-1.320000052	0.62		Female	South Africa
C589	11.56532835	C3	P01024-23-1663	Unconfirmed TB	Negative	-1.320000052	0.62		Female	South Africa
C589	12.23999994	C5	P01031	Unconfirmed TB	Negative	-1.320000052	0.62		Female	South Africa
C589	9.454264813	TIMP1	P01033-24-207	Unconfirmed TB	Negative	-1.320000052	0.62		Female	South Africa
C589	9.864060314	CST3	P01034	Unconfirmed TB	Negative	-1.320000052	0.62		Female	South Africa
C589	12.23346582	KNG1	P01042	Unconfirmed TB	Negative	-1.320000052	0.62		Female	South Africa
C589	10.40859188	TGFB1	P01137	Unconfirmed TB	Negative	-1.320000052	0.62		Female	South Africa
C589	9.404965643	IGF2	P01344	Unconfirmed TB	Negative	-1.320000052	0.62		Female	South Africa
C589	9.043563102	IGF2	P01344-25-91	Unconfirmed TB	Negative	-1.320000052	0.62		Female	South Africa
C589	13.45715664	JCHAIN	P01591	Unconfirmed TB	Negative	-1.320000052	0.62		Female	South Africa
C589	9.050457604	JCHAIN	P01591-23-159	Unconfirmed TB	Negative	-1.320000052	0.62		Female	South Africa
C589	14.89372222	IGKV1D-33	P01593	Unconfirmed TB	Negative	-1.320000052	0.62		Female	South Africa
C589	18.36409923	IGKV1D-33	P01593-23-117	Unconfirmed TB	Negative	-1.320000052	0.62		Female	South Africa
C589	14.75557128	IGKV1-39	P01597	Unconfirmed TB	Negative	-1.320000052	0.62		Female	South Africa
C589	12.01835738	IGKV1-17	P01599	Unconfirmed TB	Negative	-1.320000052	0.62		Female	South Africa
C589	11.98263647	IGKV1-5	P01602	Unconfirmed TB	Negative	-1.320000052	0.62		Female	South Africa
C589	12.82616651	IGKV1-5	P01602-23-117	Unconfirmed TB	Negative	-1.320000052	0.62		Female	South Africa
C589	12.0039445	IGKV3-20	P01619	Unconfirmed TB	Negative	-1.320000052	0.62		Female	South Africa
C589	17.62580598	IGKV3-20	P01619-21-116	Unconfirmed TB	Negative	-1.320000052	0.62		Female	South Africa
C589	11.50900202	IGLV1-47	P01700	Unconfirmed TB	Negative	-1.320000052	0.62		Female	South Africa
C589	16.55698168	IGLV1-47	P01700-20-117	Unconfirmed TB	Negative	-1.320000052	0.62		Female	South Africa
C589	12.53149436	IGLV1-51	P01701	Unconfirmed TB	Negative	-1.320000052	0.62		Female	South Africa
C589	17.70238997	IGLV1-51	P01701-20-117	Unconfirmed TB	Negative	-1.320000052	0.62		Female	South Africa
C589	18.21739142	IGLV1-40	P01703-20-118	Unconfirmed TB	Negative	-1.320000052	0.62		Female	South Africa
C589	9.201682851	IGLV2-14	P01704	Unconfirmed TB	Negative	-1.320000052	0.62		Female	South Africa
C589	11.67864578	IGLV3-19	P01714	Unconfirmed TB	Negative	-1.320000052	0.62		Female	South Africa
C589	16.49926924	IGLV3-19	P01714-21-112	Unconfirmed TB	Negative	-1.320000052	0.62		Female	South Africa
C589	11.78302128	IGLV3-25	P01717	Unconfirmed TB	Negative	-1.320000052	0.62		Female	South Africa
C589	15.33974067	IGLV3-27	P01718-21-113	Unconfirmed TB	Negative	-1.320000052	0.62		Female	South Africa
C589	13.39316513	IGLV6-57	P01721-20-117	Unconfirmed TB	Negative	-1.320000052	0.62		Female	South Africa
C589	13.86741508	IGHV1-69	P01742	Unconfirmed TB	Negative	-1.320000052	0.62		Female	South Africa
C589	15.55239004	IGHV1-46	P01743	Unconfirmed TB	Negative	-1.320000052	0.62		Female	South Africa
C589	14.99030975	IGHV3-11	P01762-20-117	Unconfirmed TB	Negative	-1.320000052	0.62		Female	South Africa
C589	9.647575849	IGHV3-23	P01764	Unconfirmed TB	Negative	-1.320000052	0.62		Female	South Africa
C589	16.1593273	IGHV3-23	P01764-20-117	Unconfirmed TB	Negative	-1.320000052	0.62		Female	South Africa
C589	8.87343296	IGHV3-13	P01766	Unconfirmed TB	Negative	-1.320000052	0.62		Female	South Africa
C589	9.372832857	IGHV3-53	P01767-20-116	Unconfirmed TB	Negative	-1.320000052	0.62		Female	South Africa
C589	12.00312827	IGHV3-30	P01768-20-117	Unconfirmed TB	Negative	-1.320000052	0.62		Female	South Africa
C589	16.92856867	IGHV3-33	P01772	Unconfirmed TB	Negative	-1.320000052	0.62		Female	South Africa
C589	9.771095434	IGHV3-7	P01780	Unconfirmed TB	Negative	-1.320000052	0.62		Female	South Africa
C589	10.2631053	IGHV3-7	P01780-20-117	Unconfirmed TB	Negative	-1.320000052	0.62		Female	South Africa
C589	11.45189923	IGHV3-9	P01782	Unconfirmed TB	Negative	-1.320000052	0.62		Female	South Africa
C589	9.243668004	IGHV2-5	P01817	Unconfirmed TB	Negative	-1.320000052	0.62		Female	South Africa
C589	9.46162758	IGHV4-39	P01824	Unconfirmed TB	Negative	-1.320000052	0.62		Female	South Africa
C589	13.63705689	IGHV4-39	P01824-27-125	Unconfirmed TB	Negative	-1.320000052	0.62		Female	South Africa
C589	10.51137779	PIGR	P01833	Unconfirmed TB	Negative	-1.320000052	0.62		Female	South Africa
C589	8.996474545	PIGR	P01833-19-764	Unconfirmed TB	Negative	-1.320000052	0.62		Female	South Africa
C589	11.90792115	IGKC	P01834	Unconfirmed TB	Negative	-1.320000052	0.62		Female	South Africa
C589	9.011394696	IGHE	P01854	Unconfirmed TB	Negative	-1.320000052	0.62		Female	South Africa
C589	13.87697216	IGHG1	P01857	Unconfirmed TB	Negative	-1.320000052	0.62		Female	South Africa
C589	11.26348351	IGHG1	P01857-1-330	Unconfirmed TB	Negative	-1.320000052	0.62		Female	South Africa
C589	11.7514977	IGHG2	P01859	Unconfirmed TB	Negative	-1.320000052	0.62		Female	South Africa
C589	12.09093895	IGHG3	P01860	Unconfirmed TB	Negative	-1.320000052	0.62		Female	South Africa
C589	15.33498529	IGHG4	P01861	Unconfirmed TB	Negative	-1.320000052	0.62		Female	South Africa
C589	14.13982251	IGHM	P01871	Unconfirmed TB	Negative	-1.320000052	0.62		Female	South Africa
C589	10.06975515	IGHM	P01871-1-453	Unconfirmed TB	Negative	-1.320000052	0.62		Female	South Africa
C589	15.08538156	IGHA1	P01876	Unconfirmed TB	Negative	-1.320000052	0.62		Female	South Africa
C589	11.89594883	IGHA1	P01876-1-353	Unconfirmed TB	Negative	-1.320000052	0.62		Female	South Africa
C589	12.46069036	IGHA2	P01877	Unconfirmed TB	Negative	-1.320000052	0.62		Female	South Africa
C589	16.82116547	IGHA2	P01877-1-340	Unconfirmed TB	Negative	-1.320000052	0.62		Female	South Africa
C589	12.44714251	IGHD	P01880	Unconfirmed TB	Negative	-1.320000052	0.62		Female	South Africa
C589	9.948507298	IGHD	P01880-1-384	Unconfirmed TB	Negative	-1.320000052	0.62		Female	South Africa
C589	8.569025389	HLA-B	P01889	Unconfirmed TB	Negative	-1.320000052	0.62		Female	South Africa
C589	9.331186729	HBE1	P02100	Unconfirmed TB	Negative	-1.320000052	0.62		Female	South Africa
C589	9.734102562	COL1A1	P02452	Unconfirmed TB	Negative	-1.320000052	0.62		Female	South Africa
C589	9.0737707	COL1A1	P02452-1219-1464	Unconfirmed TB	Negative	-1.320000052	0.62		Female	South Africa
C589	8.994026904	KRT14	P02533	Unconfirmed TB	Negative	-1.320000052	0.62		Female	South Africa
C589	8.72865715	KRT6A	P02538	Unconfirmed TB	Negative	-1.320000052	0.62		Female	South Africa
C589	9.58271242	SPTA1	P02549	Unconfirmed TB	Negative	-1.320000052	0.62		Female	South Africa
C589	13.91084281	APOA1	P02647	Unconfirmed TB	Negative	-1.320000052	0.62		Female	South Africa
C589	11.53589996	APOA1	P02647-25-266	Unconfirmed TB	Negative	-1.320000052	0.62		Female	South Africa
C589	13.43014896	APOE	P02649	Unconfirmed TB	Negative	-1.320000052	0.62		Female	South Africa
C589	12.56208975	APOA2	P02652	Unconfirmed TB	Negative	-1.320000052	0.62		Female	South Africa
C589	11.7077927	APOC1	P02654	Unconfirmed TB	Negative	-1.320000052	0.62		Female	South Africa
C589	11.83574583	APOC1	P02654-29-83	Unconfirmed TB	Negative	-1.320000052	0.62		Female	South Africa
C589	12.04223035	APOC2	P02655	Unconfirmed TB	Negative	-1.320000052	0.62		Female	South Africa
C589	9.495398729	APOC2	P02655-23-101	Unconfirmed TB	Negative	-1.320000052	0.62		Female	South Africa
C589	14.40024507	APOC2	P02655-29-101	Unconfirmed TB	Negative	-1.320000052	0.62		Female	South Africa
C589	10.61856425	APOC3	P02656	Unconfirmed TB	Negative	-1.320000052	0.62		Female	South Africa
C589	12.05377067	APOC3	P02656-21-99	Unconfirmed TB	Negative	-1.320000052	0.62		Female	South Africa
C589	12.55877729	FGA	P02671	Unconfirmed TB	Negative	-1.320000052	0.62		Female	South Africa
C589	9.759908082	FGA	P02671-20-35	Unconfirmed TB	Negative	-1.320000052	0.62		Female	South Africa
C589	13.21861096	FGB	P02675	Unconfirmed TB	Negative	-1.320000052	0.62		Female	South Africa
C589	18.81805566	FGB	P02675-31-44	Unconfirmed TB	Negative	-1.320000052	0.62		Female	South Africa
C589	13.40001694	FGG	P02679	Unconfirmed TB	Negative	-1.320000052	0.62		Female	South Africa
C589	9.148748724	FGG	P02679-27-453	Unconfirmed TB	Negative	-1.320000052	0.62		Female	South Africa
C589	10.20398504	SLC4A1	P02730	Unconfirmed TB	Negative	-1.320000052	0.62		Female	South Africa
C589	13.0165795	CRP	P02741	Unconfirmed TB	Negative	-1.320000052	0.62		Female	South Africa
C589	11.10245844	APCS	P02743	Unconfirmed TB	Negative	-1.320000052	0.62		Female	South Africa
C589	10.66919799	C1QA	P02745	Unconfirmed TB	Negative	-1.320000052	0.62		Female	South Africa
C589	12.32827848	C1QB	P02746	Unconfirmed TB	Negative	-1.320000052	0.62		Female	South Africa
C589	13.35470194	C1QC	P02747	Unconfirmed TB	Negative	-1.320000052	0.62		Female	South Africa
C589	11.96161818	C9	P02748	Unconfirmed TB	Negative	-1.320000052	0.62		Female	South Africa
C589	12.30491291	APOH	P02749	Unconfirmed TB	Negative	-1.320000052	0.62		Female	South Africa
C589	12.842059	LRG1	P02750	Unconfirmed TB	Negative	-1.320000052	0.62		Female	South Africa
C589	10.14908355	LRG1	P02750-36-347	Unconfirmed TB	Negative	-1.320000052	0.62		Female	South Africa
C589	10.93819994	FN1	P02751	Unconfirmed TB	Negative	-1.320000052	0.62		Female	South Africa
C589	11.0538698	RBP4	P02753	Unconfirmed TB	Negative	-1.320000052	0.62		Female	South Africa
C589	12.50922258	AMBP	P02760	Unconfirmed TB	Negative	-1.320000052	0.62		Female	South Africa
C589	9.148140096	AMBP	P02760-206-352	Unconfirmed TB	Negative	-1.320000052	0.62		Female	South Africa
C589	12.88648271	ORM1	P02763	Unconfirmed TB	Negative	-1.320000052	0.62		Female	South Africa
C589	10.67536756	AHSG	P02765	Unconfirmed TB	Negative	-1.320000052	0.62		Female	South Africa
C589	11.18650472	TTR	P02766	Unconfirmed TB	Negative	-1.320000052	0.62		Female	South Africa
C589	13.50606526	ALB	P02768	Unconfirmed TB	Negative	-1.320000052	0.62		Female	South Africa
C589	10.35411358	ALB	P02768-25-609	Unconfirmed TB	Negative	-1.320000052	0.62		Female	South Africa
C589	12.87211628	GC	P02774	Unconfirmed TB	Negative	-1.320000052	0.62		Female	South Africa
C589	12.83727077	PPBP	P02775	Unconfirmed TB	Negative	-1.320000052	0.62		Female	South Africa
C589	8.876331122	PPBP	P02775-35-128	Unconfirmed TB	Negative	-1.320000052	0.62		Female	South Africa
C589	11.19501641	PF4	P02776	Unconfirmed TB	Negative	-1.320000052	0.62		Female	South Africa
C589	10.11173407	TFRC	P02786	Unconfirmed TB	Negative	-1.320000052	0.62		Female	South Africa
C589	13.58077869	TF	P02787	Unconfirmed TB	Negative	-1.320000052	0.62		Female	South Africa
C589	10.61924677	TF	P02787-20-698	Unconfirmed TB	Negative	-1.320000052	0.62		Female	South Africa
C589	11.91946941	LTF	P02788	Unconfirmed TB	Negative	-1.320000052	0.62		Female	South Africa
C589	10.77182663	LTF	P02788-20-710	Unconfirmed TB	Negative	-1.320000052	0.62		Female	South Africa
C589	13.41735161	HPX	P02790	Unconfirmed TB	Negative	-1.320000052	0.62		Female	South Africa
C589	9.38377906	HPX	P02790-24-462	Unconfirmed TB	Negative	-1.320000052	0.62		Female	South Africa
C589	11.31826834	ANG	P03950	Unconfirmed TB	Negative	-1.320000052	0.62		Female	South Africa
C589	11.20002321	F11	P03951	Unconfirmed TB	Negative	-1.320000052	0.62		Female	South Africa
C589	12.06615616	KLKB1	P03952	Unconfirmed TB	Negative	-1.320000052	0.62		Female	South Africa
C589	13.25743943	KLKB1	P03952-20-390	Unconfirmed TB	Negative	-1.320000052	0.62		Female	South Africa
C589	12.62458307	C4BPA	P04003	Unconfirmed TB	Negative	-1.320000052	0.62		Female	South Africa
C589	13.56791589	VTN	P04004	Unconfirmed TB	Negative	-1.320000052	0.62		Female	South Africa
C589	9.881156562	CAT	P04040	Unconfirmed TB	Negative	-1.320000052	0.62		Female	South Africa
C589	10.15945696	FUCA1	P04066	Unconfirmed TB	Negative	-1.320000052	0.62		Female	South Africa
C589	10.03205223	PROC	P04070	Unconfirmed TB	Negative	-1.320000052	0.62		Female	South Africa
C589	10.89788321	ALDOA	P04075	Unconfirmed TB	Negative	-1.320000052	0.62		Female	South Africa
C589	8.535673555	ANXA1	P04083	Unconfirmed TB	Negative	-1.320000052	0.62		Female	South Africa
C589	11.8433271	APOB	P04114	Unconfirmed TB	Negative	-1.320000052	0.62		Female	South Africa
C589	10.5036746	APOB	P04114-28-4563	Unconfirmed TB	Negative	-1.320000052	0.62		Female	South Africa
C589	11.04527737	LCAT	P04180	Unconfirmed TB	Negative	-1.320000052	0.62		Female	South Africa
C589	12.51069578	HRG	P04196	Unconfirmed TB	Negative	-1.320000052	0.62		Female	South Africa
C589	8.997422435	HRG	P04196-19-525	Unconfirmed TB	Negative	-1.320000052	0.62		Female	South Africa
C589	13.14365625	A1BG	P04217	Unconfirmed TB	Negative	-1.320000052	0.62		Female	South Africa
C589	10.96690007	A1BG	P04217-22-495	Unconfirmed TB	Negative	-1.320000052	0.62		Female	South Africa
C589	9.711594023	KRT1	P04264	Unconfirmed TB	Negative	-1.320000052	0.62		Female	South Africa
C589	11.58893806	VWF	P04275	Unconfirmed TB	Negative	-1.320000052	0.62		Female	South Africa
C589	10.7540687	SHBG	P04278	Unconfirmed TB	Negative	-1.320000052	0.62		Female	South Africa
C589	10.28776187	GAPDH	P04406	Unconfirmed TB	Negative	-1.320000052	0.62		Female	South Africa
C589	13.34337744	IGKV1-16	P04430	Unconfirmed TB	Negative	-1.320000052	0.62		Female	South Africa
C589	15.70587778	IGKV3-11	P04433	Unconfirmed TB	Negative	-1.320000052	0.62		Female	South Africa
C589	17.50968267	IGKV3-11	P04433-21-115	Unconfirmed TB	Negative	-1.320000052	0.62		Female	South Africa
C589	8.535837225	HLA-A	P04439	Unconfirmed TB	Negative	-1.320000052	0.62		Female	South Africa
C589	10.27300241	CAPNS1	P04632	Unconfirmed TB	Negative	-1.320000052	0.62		Female	South Africa
C589	8.816281963	HSPB1	P04792	Unconfirmed TB	Negative	-1.320000052	0.62		Female	South Africa
C589	9.191366895	RPN1	P04843	Unconfirmed TB	Negative	-1.320000052	0.62		Female	South Africa
C589	9.529613672	RPN2	P04844	Unconfirmed TB	Negative	-1.320000052	0.62		Female	South Africa
C589	9.519403298	GNAI2	P04899	Unconfirmed TB	Negative	-1.320000052	0.62		Female	South Africa
C589	9.141127562	ALDOB	P05062	Unconfirmed TB	Negative	-1.320000052	0.62		Female	South Africa
C589	9.256874198	APP	P05067	Unconfirmed TB	Negative	-1.320000052	0.62		Female	South Africa
C589	12.22819844	APOD	P05090	Unconfirmed TB	Negative	-1.320000052	0.62		Female	South Africa
C589	12.11680102	APOD	P05090-21-189	Unconfirmed TB	Negative	-1.320000052	0.62		Female	South Africa
C589	9.600139011	ITGB3	P05106	Unconfirmed TB	Negative	-1.320000052	0.62		Female	South Africa
C589	9.159622855	S100A8	P05109	Unconfirmed TB	Negative	-1.320000052	0.62		Female	South Africa
C589	10.07175819	SERPINA5	P05154	Unconfirmed TB	Negative	-1.320000052	0.62		Female	South Africa
C589	12.5487645	SERPING1	P05155	Unconfirmed TB	Negative	-1.320000052	0.62		Female	South Africa
C589	8.898734814	SERPING1	P05155-23-500	Unconfirmed TB	Negative	-1.320000052	0.62		Female	South Africa
C589	12.12239478	CFI	P05156	Unconfirmed TB	Negative	-1.320000052	0.62		Female	South Africa
C589	10.99395269	F13B	P05160	Unconfirmed TB	Negative	-1.320000052	0.62		Female	South Africa
C589	12.25941414	MPO	P05164	Unconfirmed TB	Negative	-1.320000052	0.62		Female	South Africa
C589	11.16256304	ICAM1	P05362	Unconfirmed TB	Negative	-1.320000052	0.62		Female	South Africa
C589	9.110640875	RPLP0	P05388	Unconfirmed TB	Negative	-1.320000052	0.62		Female	South Africa
C589	11.35464567	CLEC3B	P05452	Unconfirmed TB	Negative	-1.320000052	0.62		Female	South Africa
C589	9.438856697	CLEC3B	P05452-22-202	Unconfirmed TB	Negative	-1.320000052	0.62		Female	South Africa
C589	11.49502197	SERPINA7	P05543	Unconfirmed TB	Negative	-1.320000052	0.62		Female	South Africa
C589	12.59466262	SERPIND1	P05546	Unconfirmed TB	Negative	-1.320000052	0.62		Female	South Africa
C589	9.33137133	ITGB1	P05556	Unconfirmed TB	Negative	-1.320000052	0.62		Female	South Africa
C589	11.13144066	BCHE	P06276	Unconfirmed TB	Negative	-1.320000052	0.62		Female	South Africa
C589	9.627200324	IGKV4-1	P06312	Unconfirmed TB	Negative	-1.320000052	0.62		Female	South Africa
C589	16.61503637	IGKV4-1	P06312-21-121	Unconfirmed TB	Negative	-1.320000052	0.62		Female	South Africa
C589	10.08921866	IGHV4-34	P06331	Unconfirmed TB	Negative	-1.320000052	0.62		Female	South Africa
C589	11.27370665	GSN	P06396	Unconfirmed TB	Negative	-1.320000052	0.62		Female	South Africa
C589	16.95269678	GSN	P06396-28-782	Unconfirmed TB	Negative	-1.320000052	0.62		Female	South Africa
C589	9.106802834	PTMA	P06454	Unconfirmed TB	Negative	-1.320000052	0.62		Female	South Africa
C589	9.80757708	ATP5F1B	P06576	Unconfirmed TB	Negative	-1.320000052	0.62		Female	South Africa
C589	12.99567207	C2	P06681	Unconfirmed TB	Negative	-1.320000052	0.62		Female	South Africa
C589	9.012498331	S100A9	P06702	Unconfirmed TB	Negative	-1.320000052	0.62		Female	South Africa
C589	12.7329144	APOA4	P06727	Unconfirmed TB	Negative	-1.320000052	0.62		Female	South Africa
C589	9.479288196	APOA4	P06727-21-396	Unconfirmed TB	Negative	-1.320000052	0.62		Female	South Africa
C589	9.740706937	ENO1	P06733	Unconfirmed TB	Negative	-1.320000052	0.62		Female	South Africa
C589	8.842996567	PYGL	P06737	Unconfirmed TB	Negative	-1.320000052	0.62		Female	South Africa
C589	14.2181736	NPM1	P06748	Unconfirmed TB	Negative	-1.320000052	0.62		Female	South Africa
C589	9.481172697	TPM3	P06753	Unconfirmed TB	Negative	-1.320000052	0.62		Female	South Africa
C589	9.437982185	LDHB	P07195	Unconfirmed TB	Negative	-1.320000052	0.62		Female	South Africa
C589	11.46921643	PROS1	P07225	Unconfirmed TB	Negative	-1.320000052	0.62		Female	South Africa
C589	9.759491792	P4HB	P07237	Unconfirmed TB	Negative	-1.320000052	0.62		Female	South Africa
C589	10.12633558	CSF1R	P07333	Unconfirmed TB	Negative	-1.320000052	0.62		Female	South Africa
C589	11.49534825	C8A	P07357	Unconfirmed TB	Negative	-1.320000052	0.62		Female	South Africa
C589	11.94166049	C8B	P07358	Unconfirmed TB	Negative	-1.320000052	0.62		Female	South Africa
C589	9.928224412	GP1BA	P07359	Unconfirmed TB	Negative	-1.320000052	0.62		Female	South Africa
C589	11.88491468	C8G	P07360	Unconfirmed TB	Negative	-1.320000052	0.62		Female	South Africa
C589	9.078973353	CAPN1	P07384	Unconfirmed TB	Negative	-1.320000052	0.62		Female	South Africa
C589	9.446652804	TUBB	P07437	Unconfirmed TB	Negative	-1.320000052	0.62		Female	South Africa
C589	10.88489945	PFN1	P07737	Unconfirmed TB	Negative	-1.320000052	0.62		Female	South Africa
C589	9.762400189	BPGM	P07738	Unconfirmed TB	Negative	-1.320000052	0.62		Female	South Africa
C589	14.06113245	EPRS1	P07814	Unconfirmed TB	Negative	-1.320000052	0.62		Female	South Africa
C589	9.41447948	HSP90AA1	P07900	Unconfirmed TB	Negative	-1.320000052	0.62		Female	South Africa
C589	8.778288061	HNRNPC	P07910	Unconfirmed TB	Negative	-1.320000052	0.62		Female	South Africa
C589	9.093778184	TPM2	P07951	Unconfirmed TB	Negative	-1.320000052	0.62		Female	South Africa
C589	8.887037994	SFTPB	P07988	Unconfirmed TB	Negative	-1.320000052	0.62		Female	South Africa
C589	11.05939392	THBS1	P07996	Unconfirmed TB	Negative	-1.320000052	0.62		Female	South Africa
C589	8.547020512	THBS1	P07996-19-1170	Unconfirmed TB	Negative	-1.320000052	0.62		Female	South Africa
C589	14.50068932	ANXA6	P08133	Unconfirmed TB	Negative	-1.320000052	0.62		Female	South Africa
C589	9.964482482	RHOC	P08134	Unconfirmed TB	Negative	-1.320000052	0.62		Female	South Africa
C589	14.44745496	SERPINA6	P08185	Unconfirmed TB	Negative	-1.320000052	0.62		Female	South Africa
C589	8.814152243	SLC3A2	P08195	Unconfirmed TB	Negative	-1.320000052	0.62		Female	South Africa
C589	10.163032	HSP90AB1	P08238	Unconfirmed TB	Negative	-1.320000052	0.62		Female	South Africa
C589	9.358430653	HSP90AB1	P08238-2-724	Unconfirmed TB	Negative	-1.320000052	0.62		Female	South Africa
C589	11.00788477	MMP2	P08253	Unconfirmed TB	Negative	-1.320000052	0.62		Female	South Africa
C589	9.416520641	SOD3	P08294	Unconfirmed TB	Negative	-1.320000052	0.62		Female	South Africa
C589	11.96407824	MGP	P08493	Unconfirmed TB	Negative	-1.320000052	0.62		Female	South Africa
C589	9.368397233	ITGA2B	P08514	Unconfirmed TB	Negative	-1.320000052	0.62		Female	South Africa
C589	10.03394717	LPA	P08519	Unconfirmed TB	Negative	-1.320000052	0.62		Female	South Africa
C589	9.132146048	PLEK	P08567	Unconfirmed TB	Negative	-1.320000052	0.62		Female	South Africa
C589	12.85220248	CD14	P08571	Unconfirmed TB	Negative	-1.320000052	0.62		Female	South Africa
C589	10.71349777	CD14	P08571-20-367	Unconfirmed TB	Negative	-1.320000052	0.62		Female	South Africa
C589	9.971598576	MYL3	P08590	Unconfirmed TB	Negative	-1.320000052	0.62		Female	South Africa
C589	13.27716062	CFH	P08603	Unconfirmed TB	Negative	-1.320000052	0.62		Female	South Africa
C589	9.48645171	FCGR3A	P08637	Unconfirmed TB	Negative	-1.320000052	0.62		Female	South Africa
C589	11.82536939	FCGR3A	P08637-17-254	Unconfirmed TB	Negative	-1.320000052	0.62		Female	South Africa
C589	9.528283389	VIM	P08670	Unconfirmed TB	Negative	-1.320000052	0.62		Female	South Africa
C589	12.39620259	SERPINF2	P08697	Unconfirmed TB	Negative	-1.320000052	0.62		Female	South Africa
C589	17.48060998	SERPINF2	P08697-40-491	Unconfirmed TB	Negative	-1.320000052	0.62		Female	South Africa
C589	9.640361107	F7	P08709	Unconfirmed TB	Negative	-1.320000052	0.62		Female	South Africa
C589	8.728550259	KRT16	P08779	Unconfirmed TB	Negative	-1.320000052	0.62		Female	South Africa
C589	13.07186208	IGFBP1	P08833	Unconfirmed TB	Negative	-1.320000052	0.62		Female	South Africa
C589	9.742798813	DBH	P09172	Unconfirmed TB	Negative	-1.320000052	0.62		Female	South Africa
C589	9.599935448	GSTP1	P09211	Unconfirmed TB	Negative	-1.320000052	0.62		Female	South Africa
C589	8.394673877	LGALS1	P09382	Unconfirmed TB	Negative	-1.320000052	0.62		Female	South Africa
C589	9.208235383	SPARC	P09486	Unconfirmed TB	Negative	-1.320000052	0.62		Female	South Africa
C589	8.441433751	TPM1	P09493	Unconfirmed TB	Negative	-1.320000052	0.62		Female	South Africa
C589	11.88088096	C1S	P09871	Unconfirmed TB	Negative	-1.320000052	0.62		Female	South Africa
C589	9.453304548	LTA4H	P09960	Unconfirmed TB	Negative	-1.320000052	0.62		Female	South Africa
C589	10.90652767	C4A	P0C0L4	Unconfirmed TB	Negative	-1.320000052	0.62		Female	South Africa
C589	11.61454283	C4B	P0C0L5	Unconfirmed TB	Negative	-1.320000052	0.62		Female	South Africa
C589	9.024856239	C4B	P0C0L5-757-1446	Unconfirmed TB	Negative	-1.320000052	0.62		Female	South Africa
C589	14.8312221	SAA1	P0DJI8	Unconfirmed TB	Negative	-1.320000052	0.62		Female	South Africa
C589	14.60489507	SAA2	P0DJI9	Unconfirmed TB	Negative	-1.320000052	0.62		Female	South Africa
C589	17.84294604	SAA2	P0DJI9-19-122	Unconfirmed TB	Negative	-1.320000052	0.62		Female	South Africa
C589	9.580107766	HSPA1A	P0DMV8	Unconfirmed TB	Negative	-1.320000052	0.62		Female	South Africa
C589	9.083560798	HSPA1A	P0DMV8-2-641	Unconfirmed TB	Negative	-1.320000052	0.62		Female	South Africa
C589	13.09205223	IGLC2	P0DOY2	Unconfirmed TB	Negative	-1.320000052	0.62		Female	South Africa
C589	20.35400646	IGLC2	P0DOY2-1-106	Unconfirmed TB	Negative	-1.320000052	0.62		Female	South Africa
C589	8.719437443	IGLC3	P0DOY3	Unconfirmed TB	Negative	-1.320000052	0.62		Female	South Africa
C589	11.67616601	IGHV1-8	P0DP01	Unconfirmed TB	Negative	-1.320000052	0.62		Female	South Africa
C589	14.54896646	IGHV4-38-2	P0DP08-20-117	Unconfirmed TB	Negative	-1.320000052	0.62		Female	South Africa
C589	9.597306481	CALM1	P0DP23	Unconfirmed TB	Negative	-1.320000052	0.62		Female	South Africa
C589	9.314339317	IGHV3-38-3	P0DTE1	Unconfirmed TB	Negative	-1.320000052	0.62		Female	South Africa
C589	13.77930538	SRGN	P10124	Unconfirmed TB	Negative	-1.320000052	0.62		Female	South Africa
C589	7.362533835	TXN	P10599	Unconfirmed TB	Negative	-1.320000052	0.62		Female	South Africa
C589	9.489421289	TXN	P10599-2-105	Unconfirmed TB	Negative	-1.320000052	0.62		Female	South Africa
C589	8.222486791	CTSA	P10619	Unconfirmed TB	Negative	-1.320000052	0.62		Female	South Africa
C589	10.85208549	C7	P10643	Unconfirmed TB	Negative	-1.320000052	0.62		Female	South Africa
C589	8.154856612	PRKAR1A	P10644	Unconfirmed TB	Negative	-1.320000052	0.62		Female	South Africa
C589	9.967044307	KIT	P10721	Unconfirmed TB	Negative	-1.320000052	0.62		Female	South Africa
C589	9.550421465	HSPD1	P10809	Unconfirmed TB	Negative	-1.320000052	0.62		Female	South Africa
C589	13.79842752	CLU	P10909	Unconfirmed TB	Negative	-1.320000052	0.62		Female	South Africa
C589	9.443835356	CLU	P10909-23-449	Unconfirmed TB	Negative	-1.320000052	0.62		Female	South Africa
C589	9.886074552	HSPA5	P11021	Unconfirmed TB	Negative	-1.320000052	0.62		Female	South Africa
C589	9.239451677	HSPA8	P11142	Unconfirmed TB	Negative	-1.320000052	0.62		Female	South Africa
C589	9.806387367	SLC2A1	P11166	Unconfirmed TB	Negative	-1.320000052	0.62		Female	South Africa
C589	8.913636873	SLC2A3	P11169	Unconfirmed TB	Negative	-1.320000052	0.62		Female	South Africa
C589	9.736327589	EPB41	P11171	Unconfirmed TB	Negative	-1.320000052	0.62		Female	South Africa
C589	12.81691714	MBL2	P11226	Unconfirmed TB	Negative	-1.320000052	0.62		Female	South Africa
C589	9.347885845	SPTB	P11277	Unconfirmed TB	Negative	-1.320000052	0.62		Female	South Africa
C589	9.003455207	G6PD	P11413	Unconfirmed TB	Negative	-1.320000052	0.62		Female	South Africa
C589	9.21282748	MTHFD1	P11586	Unconfirmed TB	Negative	-1.320000052	0.62		Female	South Africa
C589	10.46633428	CETP	P11597	Unconfirmed TB	Negative	-1.320000052	0.62		Female	South Africa
C589	11.40089192	CETP	P11597-18-493	Unconfirmed TB	Negative	-1.320000052	0.62		Female	South Africa
C589	8.906285432	COL6A3	P12111	Unconfirmed TB	Negative	-1.320000052	0.62		Female	South Africa
C589	12.03396987	COL6A3	P12111-26-3177	Unconfirmed TB	Negative	-1.320000052	0.62		Female	South Africa
C589	9.452155635	SLC25A4	P12235	Unconfirmed TB	Negative	-1.320000052	0.62		Female	South Africa
C589	8.948726624	SLC25A6	P12236	Unconfirmed TB	Negative	-1.320000052	0.62		Female	South Africa
C589	10.47637853	F5	P12259	Unconfirmed TB	Negative	-1.320000052	0.62		Female	South Africa
C589	9.187861365	ACTN1	P12814	Unconfirmed TB	Negative	-1.320000052	0.62		Female	South Africa
C589	10.38953758	CDH1	P12830	Unconfirmed TB	Negative	-1.320000052	0.62		Female	South Africa
C589	9.704390055	SRC	P12931	Unconfirmed TB	Negative	-1.320000052	0.62		Female	South Africa
C589	9.924427172	GP1BB	P13224	Unconfirmed TB	Negative	-1.320000052	0.62		Female	South Africa
C589	10.44266317	NCAM1	P13591	Unconfirmed TB	Negative	-1.320000052	0.62		Female	South Africa
C589	11.63651975	ICAM2	P13598	Unconfirmed TB	Negative	-1.320000052	0.62		Female	South Africa
C589	9.809063791	EEF2	P13639	Unconfirmed TB	Negative	-1.320000052	0.62		Female	South Africa
C589	9.930208863	KRT10	P13645	Unconfirmed TB	Negative	-1.320000052	0.62		Female	South Africa
C589	9.121147717	KRT5	P13647	Unconfirmed TB	Negative	-1.320000052	0.62		Female	South Africa
C589	12.01807661	C6	P13671	Unconfirmed TB	Negative	-1.320000052	0.62		Female	South Africa
C589	9.997583407	ALAD	P13716	Unconfirmed TB	Negative	-1.320000052	0.62		Female	South Africa
C589	10.8555608	LCP1	P13796	Unconfirmed TB	Negative	-1.320000052	0.62		Female	South Africa
C589	8.771477273	APEH	P13798	Unconfirmed TB	Negative	-1.320000052	0.62		Female	South Africa
C589	10.17598907	ETFA	P13804	Unconfirmed TB	Negative	-1.320000052	0.62		Female	South Africa
C589	10.21758102	SELL	P14151	Unconfirmed TB	Negative	-1.320000052	0.62		Female	South Africa
C589	9.303645657	NID1	P14543	Unconfirmed TB	Negative	-1.320000052	0.62		Female	South Africa
C589	9.236512254	PKM	P14618	Unconfirmed TB	Negative	-1.320000052	0.62		Female	South Africa
C589	10.28984598	HSP90B1	P14625	Unconfirmed TB	Negative	-1.320000052	0.62		Female	South Africa
C589	9.287470422	GP9	P14770	Unconfirmed TB	Negative	-1.320000052	0.62		Female	South Africa
C589	12.87017818	MMP9	P14780	Unconfirmed TB	Negative	-1.320000052	0.62		Female	South Africa
C589	14.00506242	MMP9	P14780-20-93	Unconfirmed TB	Negative	-1.320000052	0.62		Female	South Africa
C589	8.507778506	RAC2	P15153	Unconfirmed TB	Negative	-1.320000052	0.62		Female	South Africa
C589	11.57350556	CPN1	P15169	Unconfirmed TB	Negative	-1.320000052	0.62		Female	South Africa
C589	9.155372353	GSPT1	P15170	Unconfirmed TB	Negative	-1.320000052	0.62		Female	South Africa
C589	8.638332108	NME1	P15531	Unconfirmed TB	Negative	-1.320000052	0.62		Female	South Africa
C589	11.80271884	IGLL1	P15814	Unconfirmed TB	Negative	-1.320000052	0.62		Female	South Africa
C589	12.14711377	CD44	P16070	Unconfirmed TB	Negative	-1.320000052	0.62		Female	South Africa
C589	9.401494432	ANK1	P16157	Unconfirmed TB	Negative	-1.320000052	0.62		Female	South Africa
C589	9.24092726	GLB1	P16278	Unconfirmed TB	Negative	-1.320000052	0.62		Female	South Africa
C589	9.686772123	PECAM1	P16284	Unconfirmed TB	Negative	-1.320000052	0.62		Female	South Africa
C589	9.092898771	EPB42	P16452	Unconfirmed TB	Negative	-1.320000052	0.62		Female	South Africa
C589	9.464525368	ATP2A2	P16615	Unconfirmed TB	Negative	-1.320000052	0.62		Female	South Africa
C589	8.73510479	CD36	P16671	Unconfirmed TB	Negative	-1.320000052	0.62		Female	South Africa
C589	8.918033449	FAH	P16930	Unconfirmed TB	Negative	-1.320000052	0.62		Female	South Africa
C589	9.882067598	GOT1	P17174	Unconfirmed TB	Negative	-1.320000052	0.62		Female	South Africa
C589	9.560944458	ITGA2	P17301	Unconfirmed TB	Negative	-1.320000052	0.62		Female	South Africa
C589	11.75650061	IGFBP3	P17936	Unconfirmed TB	Negative	-1.320000052	0.62		Female	South Africa
C589	9.305783331	PSMC3	P17980	Unconfirmed TB	Negative	-1.320000052	0.62		Female	South Africa
C589	9.585663107	TCP1	P17987	Unconfirmed TB	Negative	-1.320000052	0.62		Female	South Africa
C589	9.454687922	ALOX12	P18054	Unconfirmed TB	Negative	-1.320000052	0.62		Female	South Africa
C589	9.813770792	VCL	P18206	Unconfirmed TB	Negative	-1.320000052	0.62		Female	South Africa
C589	12.79870916	LBP	P18428	Unconfirmed TB	Negative	-1.320000052	0.62		Female	South Africa
C589	10.15998569	PGAM1	P18669	Unconfirmed TB	Negative	-1.320000052	0.62		Female	South Africa
C589	10.89969421	SDC1	P18827	Unconfirmed TB	Negative	-1.320000052	0.62		Female	South Africa
C589	9.113182106	GNAZ	P19086	Unconfirmed TB	Negative	-1.320000052	0.62		Female	South Africa
C589	10.52622462	VCAM1	P19320	Unconfirmed TB	Negative	-1.320000052	0.62		Female	South Africa
C589	8.614953549	HK1	P19367	Unconfirmed TB	Negative	-1.320000052	0.62		Female	South Africa
C589	11.29842113	ORM2	P19652	Unconfirmed TB	Negative	-1.320000052	0.62		Female	South Africa
C589	11.69505845	ORM2	P19652-19-201	Unconfirmed TB	Negative	-1.320000052	0.62		Female	South Africa
C589	11.55980112	ITIH2	P19823	Unconfirmed TB	Negative	-1.320000052	0.62		Female	South Africa
C589	12.09417567	ITIH1	P19827	Unconfirmed TB	Negative	-1.320000052	0.62		Female	South Africa
C589	9.788365639	RAB6A	P20340	Unconfirmed TB	Negative	-1.320000052	0.62		Female	South Africa
C589	9.444360563	PSMB1	P20618	Unconfirmed TB	Negative	-1.320000052	0.62		Female	South Africa
C589	9.662739343	PZP	P20742	Unconfirmed TB	Negative	-1.320000052	0.62		Female	South Africa
C589	13.44564216	C4BPB	P20851	Unconfirmed TB	Negative	-1.320000052	0.62		Female	South Africa
C589	8.800171202	COL5A1	P20908	Unconfirmed TB	Negative	-1.320000052	0.62		Female	South Africa
C589	8.959720192	CSRP1	P21291	Unconfirmed TB	Negative	-1.320000052	0.62		Female	South Africa
C589	9.349363566	FLNA	P21333	Unconfirmed TB	Negative	-1.320000052	0.62		Female	South Africa
C589	8.305958329	CD9	P21926-2-228	Unconfirmed TB	Negative	-1.320000052	0.62		Female	South Africa
C589	8.74131916	COMT	P21964	Unconfirmed TB	Negative	-1.320000052	0.62		Female	South Africa
C589	9.017689349	TGM2	P21980	Unconfirmed TB	Negative	-1.320000052	0.62		Female	South Africa
C589	9.547805653	TNXB	P22105	Unconfirmed TB	Negative	-1.320000052	0.62		Female	South Africa
C589	8.751377646	PAICS	P22234	Unconfirmed TB	Negative	-1.320000052	0.62		Female	South Africa
C589	9.20762973	UBA1	P22314	Unconfirmed TB	Negative	-1.320000052	0.62		Female	South Africa
C589	13.22743496	GPX3	P22352	Unconfirmed TB	Negative	-1.320000052	0.62		Female	South Africa
C589	9.485953036	NME2	P22392	Unconfirmed TB	Negative	-1.320000052	0.62		Female	South Africa
C589	9.716631402	HNRNPA2B1	P22626	Unconfirmed TB	Negative	-1.320000052	0.62		Female	South Africa
C589	13.35050705	CPN2	P22792	Unconfirmed TB	Negative	-1.320000052	0.62		Female	South Africa
C589	11.07502229	PROZ	P22891	Unconfirmed TB	Negative	-1.320000052	0.62		Female	South Africa
C589	9.287218276	MRC1	P22897	Unconfirmed TB	Negative	-1.320000052	0.62		Female	South Africa
C589	11.0643025	IGHV1-2	P23083	Unconfirmed TB	Negative	-1.320000052	0.62		Female	South Africa
C589	11.57753641	FBLN1	P23142	Unconfirmed TB	Negative	-1.320000052	0.62		Female	South Africa
C589	10.90150045	FBLN1	P23142-30-703	Unconfirmed TB	Negative	-1.320000052	0.62		Female	South Africa
C589	14.13400432	TCEA1	P23193	Unconfirmed TB	Negative	-1.320000052	0.62		Female	South Africa
C589	9.144441845	ITGA6	P23229	Unconfirmed TB	Negative	-1.320000052	0.62		Female	South Africa
C589	9.315924364	PPIB	P23284	Unconfirmed TB	Negative	-1.320000052	0.62		Female	South Africa
C589	10.52577078	WARS1	P23381	Unconfirmed TB	Negative	-1.320000052	0.62		Female	South Africa
C589	9.588784208	PTPRG	P23470	Unconfirmed TB	Negative	-1.320000052	0.62		Female	South Africa
C589	9.293338385	AHCY	P23526	Unconfirmed TB	Negative	-1.320000052	0.62		Female	South Africa
C589	9.731758771	CFL1	P23528	Unconfirmed TB	Negative	-1.320000052	0.62		Female	South Africa
C589	7.676820574	PRTN3	P24158	Unconfirmed TB	Negative	-1.320000052	0.62		Female	South Africa
C589	9.538612557	EEF1B2	P24534	Unconfirmed TB	Negative	-1.320000052	0.62		Female	South Africa
C589	9.665097323	TBXAS1	P24557	Unconfirmed TB	Negative	-1.320000052	0.62		Female	South Africa
C589	9.282659863	IGFBP6	P24592	Unconfirmed TB	Negative	-1.320000052	0.62		Female	South Africa
C589	7.900052282	IGFBP5	P24593	Unconfirmed TB	Negative	-1.320000052	0.62		Female	South Africa
C589	9.777866119	TNC	P24821	Unconfirmed TB	Negative	-1.320000052	0.62		Female	South Africa
C589	9.264885514	MYL9	P24844	Unconfirmed TB	Negative	-1.320000052	0.62		Female	South Africa
C589	9.768765965	AZGP1	P25311	Unconfirmed TB	Negative	-1.320000052	0.62		Female	South Africa
C589	9.347450215	ATP5F1A	P25705	Unconfirmed TB	Negative	-1.320000052	0.62		Female	South Africa
C589	9.288508123	PSMA1	P25786	Unconfirmed TB	Negative	-1.320000052	0.62		Female	South Africa
C589	10.00765356	PSMA2	P25787	Unconfirmed TB	Negative	-1.320000052	0.62		Female	South Africa
C589	8.674938303	PSMA3	P25788	Unconfirmed TB	Negative	-1.320000052	0.62		Female	South Africa
C589	9.594585709	MSN	P26038	Unconfirmed TB	Negative	-1.320000052	0.62		Female	South Africa
C589	9.494757622	S100A4	P26447	Unconfirmed TB	Negative	-1.320000052	0.62		Female	South Africa
C589	9.246839296	EEF1G	P26641	Unconfirmed TB	Negative	-1.320000052	0.62		Female	South Africa
C589	10.75787793	MST1	P26927	Unconfirmed TB	Negative	-1.320000052	0.62		Female	South Africa
C589	9.636021606	STOM	P27105	Unconfirmed TB	Negative	-1.320000052	0.62		Female	South Africa
C589	13.40107356	PON1	P27169	Unconfirmed TB	Negative	-1.320000052	0.62		Female	South Africa
C589	8.71815887	YWHAQ	P27348	Unconfirmed TB	Negative	-1.320000052	0.62		Female	South Africa
C589	10.11274159	CALR	P27797	Unconfirmed TB	Negative	-1.320000052	0.62		Female	South Africa
C589	9.606700901	CANX	P27824	Unconfirmed TB	Negative	-1.320000052	0.62		Female	South Africa
C589	12.57437635	CFP	P27918	Unconfirmed TB	Negative	-1.320000052	0.62		Female	South Africa
C589	9.07288814	PSMA5	P28066	Unconfirmed TB	Negative	-1.320000052	0.62		Female	South Africa
C589	9.53400133	PTPN6	P29350	Unconfirmed TB	Negative	-1.320000052	0.62		Female	South Africa
C589	9.360124636	TKT	P29401	Unconfirmed TB	Negative	-1.320000052	0.62		Female	South Africa
C589	10.47619264	SERPINA4	P29622	Unconfirmed TB	Negative	-1.320000052	0.62		Female	South Africa
C589	9.571640333	EEF1D	P29692	Unconfirmed TB	Negative	-1.320000052	0.62		Female	South Africa
C589	9.564238311	PRDX6	P30041	Unconfirmed TB	Negative	-1.320000052	0.62		Female	South Africa
C589	10.41835362	BLVRB	P30043	Unconfirmed TB	Negative	-1.320000052	0.62		Female	South Africa
C589	8.781666896	PRDX5	P30044	Unconfirmed TB	Negative	-1.320000052	0.62		Female	South Africa
C589	9.902942629	PRDX3	P30048	Unconfirmed TB	Negative	-1.320000052	0.62		Female	South Africa
C589	8.235685627	PEBP1	P30086	Unconfirmed TB	Negative	-1.320000052	0.62		Female	South Africa
C589	10.02999951	PDIA3	P30101	Unconfirmed TB	Negative	-1.320000052	0.62		Female	South Africa
C589	9.120943408	PPP2R1A	P30153	Unconfirmed TB	Negative	-1.320000052	0.62		Female	South Africa
C589	10.08588369	SERPINB1	P30740	Unconfirmed TB	Negative	-1.320000052	0.62		Female	South Africa
C589	10.03263826	SERPINB1	P30740-1-379	Unconfirmed TB	Negative	-1.320000052	0.62		Female	South Africa
C589	10.20090325	CPS1	P31327	Unconfirmed TB	Negative	-1.320000052	0.62		Female	South Africa
C589	9.173407607	ATIC	P31939	Unconfirmed TB	Negative	-1.320000052	0.62		Female	South Africa
C589	8.659054979	YWHAB	P31946	Unconfirmed TB	Negative	-1.320000052	0.62		Female	South Africa
C589	9.681423771	STIP1	P31948	Unconfirmed TB	Negative	-1.320000052	0.62		Female	South Africa
C589	11.6030131	PRDX2	P32119	Unconfirmed TB	Negative	-1.320000052	0.62		Female	South Africa
C589	10.70699325	CDH5	P33151	Unconfirmed TB	Negative	-1.320000052	0.62		Female	South Africa
C589	10.46879909	KIF5B	P33176	Unconfirmed TB	Negative	-1.320000052	0.62		Female	South Africa
C589	10.10400169	MAN1A1	P33908	Unconfirmed TB	Negative	-1.320000052	0.62		Female	South Africa
C589	9.231314336	HSPA4	P34932	Unconfirmed TB	Negative	-1.320000052	0.62		Female	South Africa
C589	10.21811044	PRSS3	P35030	Unconfirmed TB	Negative	-1.320000052	0.62		Female	South Africa
C589	9.330435931	PHB	P35232	Unconfirmed TB	Negative	-1.320000052	0.62		Female	South Africa
C589	9.98981369	THBS4	P35443	Unconfirmed TB	Negative	-1.320000052	0.62		Female	South Africa
C589	9.622483349	KRT9	P35527	Unconfirmed TB	Negative	-1.320000052	0.62		Female	South Africa
C589	11.5241121	SAA4	P35542	Unconfirmed TB	Negative	-1.320000052	0.62		Female	South Africa
C589	9.571844047	MYH9	P35579	Unconfirmed TB	Negative	-1.320000052	0.62		Female	South Africa
C589	9.784098025	COPB2	P35606	Unconfirmed TB	Negative	-1.320000052	0.62		Female	South Africa
C589	9.242809801	BSG	P35613	Unconfirmed TB	Negative	-1.320000052	0.62		Female	South Africa
C589	12.20243746	IGFALS	P35858	Unconfirmed TB	Negative	-1.320000052	0.62		Female	South Africa
C589	9.274088267	KRT2	P35908	Unconfirmed TB	Negative	-1.320000052	0.62		Female	South Africa
C589	17.47783459	ATP5F1C	P36542	Unconfirmed TB	Negative	-1.320000052	0.62		Female	South Africa
C589	11.53904775	SERPINF1	P36955	Unconfirmed TB	Negative	-1.320000052	0.62		Female	South Africa
C589	12.62214521	CFHR2	P36980	Unconfirmed TB	Negative	-1.320000052	0.62		Female	South Africa
C589	9.715363044	HPCAL1	P37235	Unconfirmed TB	Negative	-1.320000052	0.62		Female	South Africa
C589	9.882187219	TAGLN2	P37802	Unconfirmed TB	Negative	-1.320000052	0.62		Female	South Africa
C589	9.046086678	TALDO1	P37837	Unconfirmed TB	Negative	-1.320000052	0.62		Female	South Africa
C589	8.782202906	SNCA	P37840-1-140	Unconfirmed TB	Negative	-1.320000052	0.62		Female	South Africa
C589	8.230589527	HSPA9	P38646	Unconfirmed TB	Negative	-1.320000052	0.62		Female	South Africa
C589	8.488420082	DDOST	P39656	Unconfirmed TB	Negative	-1.320000052	0.62		Female	South Africa
C589	9.594463549	GP5	P40197	Unconfirmed TB	Negative	-1.320000052	0.62		Female	South Africa
C589	9.510131284	CCT6A	P40227	Unconfirmed TB	Negative	-1.320000052	0.62		Female	South Africa
C589	9.421668132	MDH1	P40925	Unconfirmed TB	Negative	-1.320000052	0.62		Female	South Africa
C589	9.922038352	MDH2	P40926	Unconfirmed TB	Negative	-1.320000052	0.62		Female	South Africa
C589	9.960983445	EIF2S3	P41091	Unconfirmed TB	Negative	-1.320000052	0.62		Female	South Africa
C589	11.22538176	PTGDS	P41222	Unconfirmed TB	Negative	-1.320000052	0.62		Female	South Africa
C589	9.218112147	ACTR1B	P42025	Unconfirmed TB	Negative	-1.320000052	0.62		Female	South Africa
C589	9.500110734	PRCP	P42785	Unconfirmed TB	Negative	-1.320000052	0.62		Female	South Africa
C589	9.645705887	MCAM	P43121	Unconfirmed TB	Negative	-1.320000052	0.62		Female	South Africa
C589	11.52140244	BTD	P43251	Unconfirmed TB	Negative	-1.320000052	0.62		Female	South Africa
C589	9.073360104	GPD2	P43304	Unconfirmed TB	Negative	-1.320000052	0.62		Female	South Africa
C589	11.83807634	AFM	P43652	Unconfirmed TB	Negative	-1.320000052	0.62		Female	South Africa
C589	9.440336441	AFM	P43652-22-599	Unconfirmed TB	Negative	-1.320000052	0.62		Female	South Africa
C589	8.884290564	USP5	P45974	Unconfirmed TB	Negative	-1.320000052	0.62		Female	South Africa
C589	8.799090731	CAPZA2	P47755	Unconfirmed TB	Negative	-1.320000052	0.62		Female	South Africa
C589	9.593490755	CAPZB	P47756	Unconfirmed TB	Negative	-1.320000052	0.62		Female	South Africa
C589	9.202543075	LIMS1	P48059	Unconfirmed TB	Negative	-1.320000052	0.62		Female	South Africa
C589	9.005130705	ME1	P48163	Unconfirmed TB	Negative	-1.320000052	0.62		Female	South Africa
C589	9.648156619	ARCN1	P48444	Unconfirmed TB	Negative	-1.320000052	0.62		Female	South Africa
C589	9.887508478	CCT5	P48643	Unconfirmed TB	Negative	-1.320000052	0.62		Female	South Africa
C589	11.2051088	IDH2	P48735	Unconfirmed TB	Negative	-1.320000052	0.62		Female	South Africa
C589	10.59752534	MASP1	P48740	Unconfirmed TB	Negative	-1.320000052	0.62		Female	South Africa
C589	9.538702481	CCT3	P49368	Unconfirmed TB	Negative	-1.320000052	0.62		Female	South Africa
C589	7.889205135	TUFM	P49411	Unconfirmed TB	Negative	-1.320000052	0.62		Female	South Africa
C589	9.523730665	PSMB3	P49720	Unconfirmed TB	Negative	-1.320000052	0.62		Female	South Africa
C589	9.151865726	PSMB2	P49721	Unconfirmed TB	Negative	-1.320000052	0.62		Female	South Africa
C589	8.772398199	COMP	P49747	Unconfirmed TB	Negative	-1.320000052	0.62		Female	South Africa
C589	8.83061074	TMED10	P49755	Unconfirmed TB	Negative	-1.320000052	0.62		Female	South Africa
C589	11.46313467	SELENOP	P49908	Unconfirmed TB	Negative	-1.320000052	0.62		Female	South Africa
C589	11.2248485	CAMP	P49913	Unconfirmed TB	Negative	-1.320000052	0.62		Female	South Africa
C589	9.298578762	GDI2	P50395	Unconfirmed TB	Negative	-1.320000052	0.62		Female	South Africa
C589	8.828813172	VASP	P50552	Unconfirmed TB	Negative	-1.320000052	0.62		Female	South Africa
C589	8.988584502	CCT8	P50990	Unconfirmed TB	Negative	-1.320000052	0.62		Female	South Africa
C589	11.4496609	CCT4	P50991	Unconfirmed TB	Negative	-1.320000052	0.62		Female	South Africa
C589	9.237508898	RAB5C	P51148	Unconfirmed TB	Negative	-1.320000052	0.62		Female	South Africa
C589	9.167732624	RAB7A	P51149	Unconfirmed TB	Negative	-1.320000052	0.62		Female	South Africa
C589	10.11167994	SSR4	P51571	Unconfirmed TB	Negative	-1.320000052	0.62		Female	South Africa
C589	8.445945598	ALDH3A2	P51648	Unconfirmed TB	Negative	-1.320000052	0.62		Female	South Africa
C589	12.37308699	LUM	P51884	Unconfirmed TB	Negative	-1.320000052	0.62		Female	South Africa
C589	8.740429924	LUM	P51884-19-338	Unconfirmed TB	Negative	-1.320000052	0.62		Female	South Africa
C589	9.907018137	ARHGDIA	P52565	Unconfirmed TB	Negative	-1.320000052	0.62		Female	South Africa
C589	9.136136412	CAPZA1	P52907	Unconfirmed TB	Negative	-1.320000052	0.62		Female	South Africa
C589	9.470756234	ACLY	P53396	Unconfirmed TB	Negative	-1.320000052	0.62		Female	South Africa
C589	10.23830488	COPB1	P53618	Unconfirmed TB	Negative	-1.320000052	0.62		Female	South Africa
C589	8.751401169	COPA	P53621	Unconfirmed TB	Negative	-1.320000052	0.62		Female	South Africa
C589	8.550056017	RAD23B	P54727	Unconfirmed TB	Negative	-1.320000052	0.62		Female	South Africa
C589	9.506159714	AK2	P54819	Unconfirmed TB	Negative	-1.320000052	0.62		Female	South Africa
C589	7.476877867	NAPA	P54920	Unconfirmed TB	Negative	-1.320000052	0.62		Female	South Africa
C589	9.154531429	EIF5	P55010	Unconfirmed TB	Negative	-1.320000052	0.62		Female	South Africa
C589	13.21196584	APOC4	P55056	Unconfirmed TB	Negative	-1.320000052	0.62		Female	South Africa
C589	12.32008692	PLTP	P55058	Unconfirmed TB	Negative	-1.320000052	0.62		Female	South Africa
C589	9.791080549	PLTP	P55058-18-493	Unconfirmed TB	Negative	-1.320000052	0.62		Female	South Africa
C589	9.285974107	VCP	P55072	Unconfirmed TB	Negative	-1.320000052	0.62		Female	South Africa
C589	8.790549001	NAP1L1	P55209	Unconfirmed TB	Negative	-1.320000052	0.62		Female	South Africa
C589	9.034341669	CDH13	P55290	Unconfirmed TB	Negative	-1.320000052	0.62		Female	South Africa
C589	8.552546107	NPEPPS	P55786	Unconfirmed TB	Negative	-1.320000052	0.62		Female	South Africa
C589	9.597959344	MARS1	P56192	Unconfirmed TB	Negative	-1.320000052	0.62		Female	South Africa
C589	10.37127625	ANTXR2	P58335	Unconfirmed TB	Negative	-1.320000052	0.62		Female	South Africa
C589	9.4175423	MTPN	P58546	Unconfirmed TB	Negative	-1.320000052	0.62		Female	South Africa
C589	9.42812191	MYL6	P60660	Unconfirmed TB	Negative	-1.320000052	0.62		Female	South Africa
C589	11.39343646	ACTB	P60709	Unconfirmed TB	Negative	-1.320000052	0.62		Female	South Africa
C589	10.15527312	EIF4A1	P60842	Unconfirmed TB	Negative	-1.320000052	0.62		Female	South Africa
C589	9.080730948	PSMA6	P60900	Unconfirmed TB	Negative	-1.320000052	0.62		Female	South Africa
C589	9.032999525	CDC42	P60953	Unconfirmed TB	Negative	-1.320000052	0.62		Female	South Africa
C589	9.4340212	DSTN	P60981	Unconfirmed TB	Negative	-1.320000052	0.62		Female	South Africa
C589	9.238907282	KRTDAP	P60985	Unconfirmed TB	Negative	-1.320000052	0.62		Female	South Africa
C589	9.08648601	RAB8A	P61006	Unconfirmed TB	Negative	-1.320000052	0.62		Female	South Africa
C589	9.362348021	RAB5B	P61020	Unconfirmed TB	Negative	-1.320000052	0.62		Female	South Africa
C589	8.617868579	RAB10	P61026	Unconfirmed TB	Negative	-1.320000052	0.62		Female	South Africa
C589	9.580233673	UBE2N	P61088	Unconfirmed TB	Negative	-1.320000052	0.62		Female	South Africa
C589	8.962648103	RAB14	P61106	Unconfirmed TB	Negative	-1.320000052	0.62		Female	South Africa
C589	9.438176585	ACTR3	P61158	Unconfirmed TB	Negative	-1.320000052	0.62		Female	South Africa
C589	10.5103082	ACTR2	P61160	Unconfirmed TB	Negative	-1.320000052	0.62		Female	South Africa
C589	9.670760385	ACTR1A	P61163	Unconfirmed TB	Negative	-1.320000052	0.62		Female	South Africa
C589	8.897303496	ARF3	P61204	Unconfirmed TB	Negative	-1.320000052	0.62		Female	South Africa
C589	9.190453276	RAP1B	P61224	Unconfirmed TB	Negative	-1.320000052	0.62		Female	South Africa
C589	10.32756862	RAP2B	P61225	Unconfirmed TB	Negative	-1.320000052	0.62		Female	South Africa
C589	7.882352331	HSPE1	P61604	Unconfirmed TB	Negative	-1.320000052	0.62		Female	South Africa
C589	15.55922094	LYZ	P61626-19-148	Unconfirmed TB	Negative	-1.320000052	0.62		Female	South Africa
C589	11.40624745	B2M	P61769	Unconfirmed TB	Negative	-1.320000052	0.62		Female	South Africa
C589	10.35169976	B2M	P61769-21-119	Unconfirmed TB	Negative	-1.320000052	0.62		Female	South Africa
C589	8.776772359	HNRNPK	P61978	Unconfirmed TB	Negative	-1.320000052	0.62		Female	South Africa
C589	8.82571673	YWHAG	P61981	Unconfirmed TB	Negative	-1.320000052	0.62		Female	South Africa
C589	9.790983688	YWHAE	P62258	Unconfirmed TB	Negative	-1.320000052	0.62		Female	South Africa
C589	10.42141206	RPS13	P62277	Unconfirmed TB	Negative	-1.320000052	0.62		Female	South Africa
C589	10.08337253	TMSB4X	P62328	Unconfirmed TB	Negative	-1.320000052	0.62		Female	South Africa
C589	9.164626013	PSMC6	P62333	Unconfirmed TB	Negative	-1.320000052	0.62		Female	South Africa
C589	13.87310206	RPS6	P62753	Unconfirmed TB	Negative	-1.320000052	0.62		Female	South Africa
C589	11.34736883	H4C1	P62805	Unconfirmed TB	Negative	-1.320000052	0.62		Female	South Africa
C589	9.062825335	RAB1A	P62820	Unconfirmed TB	Negative	-1.320000052	0.62		Female	South Africa
C589	9.74959963	RAN	P62826	Unconfirmed TB	Negative	-1.320000052	0.62		Female	South Africa
C589	9.552553369	GNB1	P62873	Unconfirmed TB	Negative	-1.320000052	0.62		Female	South Africa
C589	13.18404916	RPL10A	P62906	Unconfirmed TB	Negative	-1.320000052	0.62		Female	South Africa
C589	8.771711511	PPIA	P62937	Unconfirmed TB	Negative	-1.320000052	0.62		Female	South Africa
C589	8.983868427	PPIA	P62937-1-165	Unconfirmed TB	Negative	-1.320000052	0.62		Female	South Africa
C589	14.48434285	RPS27A	P62979	Unconfirmed TB	Negative	-1.320000052	0.62		Female	South Africa
C589	8.576936343	AP2B1	P63010	Unconfirmed TB	Negative	-1.320000052	0.62		Female	South Africa
C589	9.616599989	YWHAZ	P63104	Unconfirmed TB	Negative	-1.320000052	0.62		Female	South Africa
C589	9.640729015	EIF5A	P63241	Unconfirmed TB	Negative	-1.320000052	0.62		Female	South Africa
C589	10.69929981	ACTG1	P63261	Unconfirmed TB	Negative	-1.320000052	0.62		Female	South Africa
C589	8.903982737	TPM4	P67936	Unconfirmed TB	Negative	-1.320000052	0.62		Female	South Africa
C589	10.42329621	ACTC1	P68032	Unconfirmed TB	Negative	-1.320000052	0.62		Female	South Africa
C589	11.36808514	EEF1A1	P68104	Unconfirmed TB	Negative	-1.320000052	0.62		Female	South Africa
C589	10.10463588	TUBA1B	P68363	Unconfirmed TB	Negative	-1.320000052	0.62		Female	South Africa
C589	9.87344708	TUBA4A	P68366	Unconfirmed TB	Negative	-1.320000052	0.62		Female	South Africa
C589	9.038826131	TUBB4B	P68371	Unconfirmed TB	Negative	-1.320000052	0.62		Female	South Africa
C589	11.31119141	HBB	P68871	Unconfirmed TB	Negative	-1.320000052	0.62		Female	South Africa
C589	9.351349797	HBG2	P69892	Unconfirmed TB	Negative	-1.320000052	0.62		Female	South Africa
C589	10.77121105	HBA1	P69905	Unconfirmed TB	Negative	-1.320000052	0.62		Female	South Africa
C589	9.324455089	CCT2	P78371	Unconfirmed TB	Negative	-1.320000052	0.62		Female	South Africa
C589	9.834865131	GSTO1	P78417	Unconfirmed TB	Negative	-1.320000052	0.62		Female	South Africa
C589	11.39423201	GPLD1	P80108	Unconfirmed TB	Negative	-1.320000052	0.62		Female	South Africa
C589	8.034105799	S100A12	P80511	Unconfirmed TB	Negative	-1.320000052	0.62		Female	South Africa
C589	12.00687436	IGLV3-21	P80748	Unconfirmed TB	Negative	-1.320000052	0.62		Female	South Africa
C589	9.480158246	HSPG2	P98160	Unconfirmed TB	Negative	-1.320000052	0.62		Female	South Africa
C589	14.95782989	CYCS	P99999	Unconfirmed TB	Negative	-1.320000052	0.62		Female	South Africa
C589	15.25624709	Rv3404c	P9WKZ3	Unconfirmed TB	Negative	-1.320000052	0.62		Female	South Africa
C589	9.961546876	atpA	P9WPU7	Unconfirmed TB	Negative	-1.320000052	0.62		Female	South Africa
C589	10.15727378	MPP1	Q00013	Unconfirmed TB	Negative	-1.320000052	0.62		Female	South Africa
C589	9.013413658	CLTC	Q00610	Unconfirmed TB	Negative	-1.320000052	0.62		Female	South Africa
C589	9.164580036	CAP1	Q01518	Unconfirmed TB	Negative	-1.320000052	0.62		Female	South Africa
C589	9.952399925	PFKP	Q01813	Unconfirmed TB	Negative	-1.320000052	0.62		Female	South Africa
C589	9.948034645	GUCY1B1	Q02153	Unconfirmed TB	Negative	-1.320000052	0.62		Female	South Africa
C589	9.905893302	PLGLB1	Q02325	Unconfirmed TB	Negative	-1.320000052	0.62		Female	South Africa
C589	11.56795436	NUCB1	Q02818	Unconfirmed TB	Negative	-1.320000052	0.62		Female	South Africa
C589	8.770692654	CFHR3	Q02985	Unconfirmed TB	Negative	-1.320000052	0.62		Female	South Africa
C589	11.43134633	CFHR1	Q03591	Unconfirmed TB	Negative	-1.320000052	0.62		Female	South Africa
C589	12.61123251	HGFAC	Q04756	Unconfirmed TB	Negative	-1.320000052	0.62		Female	South Africa
C589	10.19518838	GLO1	Q04760	Unconfirmed TB	Negative	-1.320000052	0.62		Female	South Africa
C589	8.967349689	YWHAH	Q04917	Unconfirmed TB	Negative	-1.320000052	0.62		Female	South Africa
C589	8.523989918	PRKCD	Q05655	Unconfirmed TB	Negative	-1.320000052	0.62		Female	South Africa
C589	9.499659455	CALD1	Q05682	Unconfirmed TB	Negative	-1.320000052	0.62		Female	South Africa
C589	12.56144829	ITIH3	Q06033	Unconfirmed TB	Negative	-1.320000052	0.62		Female	South Africa
C589	9.796249926	ITIH3	Q06033-35-651	Unconfirmed TB	Negative	-1.320000052	0.62		Female	South Africa
C589	8.487200876	PSME1	Q06323	Unconfirmed TB	Negative	-1.320000052	0.62		Female	South Africa
C589	9.065912483	FMOD	Q06828	Unconfirmed TB	Negative	-1.320000052	0.62		Female	South Africa
C589	10.19221051	PRDX1	Q06830	Unconfirmed TB	Negative	-1.320000052	0.62		Female	South Africa
C589	9.045377066	KLC1	Q07866	Unconfirmed TB	Negative	-1.320000052	0.62		Female	South Africa
C589	9.587210378	LRP1	Q07954	Unconfirmed TB	Negative	-1.320000052	0.62		Female	South Africa
C589	10.70920542	LGALS3BP	Q08380	Unconfirmed TB	Negative	-1.320000052	0.62		Female	South Africa
C589	12.44530052	FGL1	Q08830	Unconfirmed TB	Negative	-1.320000052	0.62		Female	South Africa
C589	9.146033377	nrp	Q10896	Unconfirmed TB	Negative	-1.320000052	0.62		Female	South Africa
C589	9.834385535	EFEMP1	Q12805	Unconfirmed TB	Negative	-1.320000052	0.62		Female	South Africa
C589	10.77451945	EFEMP1	Q12805-18-493	Unconfirmed TB	Negative	-1.320000052	0.62		Female	South Africa
C589	9.01810423	CNTN1	Q12860	Unconfirmed TB	Negative	-1.320000052	0.62		Female	South Africa
C589	9.050937017	SPP2	Q13103	Unconfirmed TB	Negative	-1.320000052	0.62		Female	South Africa
C589	9.210881789	MMRN1	Q13201	Unconfirmed TB	Negative	-1.320000052	0.62		Female	South Africa
C589	8.824847436	SELENBP1	Q13228	Unconfirmed TB	Negative	-1.320000052	0.62		Female	South Africa
C589	9.316168666	SEMA3F	Q13275	Unconfirmed TB	Negative	-1.320000052	0.62		Female	South Africa
C589	9.212088415	ILK	Q13418	Unconfirmed TB	Negative	-1.320000052	0.62		Female	South Africa
C589	9.711026754	DCTN2	Q13561	Unconfirmed TB	Negative	-1.320000052	0.62		Female	South Africa
C589	9.801711615	IQGAP2	Q13576	Unconfirmed TB	Negative	-1.320000052	0.62		Female	South Africa
C589	9.928199489	STIM1	Q13586	Unconfirmed TB	Negative	-1.320000052	0.62		Female	South Africa
C589	9.095118204	FHL1	Q13642	Unconfirmed TB	Negative	-1.320000052	0.62		Female	South Africa
C589	13.51998734	APOF	Q13790	Unconfirmed TB	Negative	-1.320000052	0.62		Female	South Africa
C589	9.551240491	ENPP2	Q13822	Unconfirmed TB	Negative	-1.320000052	0.62		Female	South Africa
C589	9.278108877	DSG2	Q14126	Unconfirmed TB	Negative	-1.320000052	0.62		Female	South Africa
C589	9.606919484	SEPTIN6	Q14141	Unconfirmed TB	Negative	-1.320000052	0.62		Female	South Africa
C589	8.64309596	DCTN1	Q14203	Unconfirmed TB	Negative	-1.320000052	0.62		Female	South Africa
C589	9.933782234	DYNC1H1	Q14204	Unconfirmed TB	Negative	-1.320000052	0.62		Female	South Africa
C589	9.69876876	CTTN	Q14247	Unconfirmed TB	Negative	-1.320000052	0.62		Female	South Africa
C589	8.797965662	FLOT2	Q14254	Unconfirmed TB	Negative	-1.320000052	0.62		Female	South Africa
C589	9.01348971	FGL2	Q14314	Unconfirmed TB	Negative	-1.320000052	0.62		Female	South Africa
C589	8.985083954	SPARCL1	Q14515	Unconfirmed TB	Negative	-1.320000052	0.62		Female	South Africa
C589	11.36144032	HABP2	Q14520	Unconfirmed TB	Negative	-1.320000052	0.62		Female	South Africa
C589	11.87308817	ITIH4	Q14624	Unconfirmed TB	Negative	-1.320000052	0.62		Female	South Africa
C589	12.06087372	ITIH4	Q14624-29-661	Unconfirmed TB	Negative	-1.320000052	0.62		Female	South Africa
C589	10.31283238	ITIH4	Q14624-689-930	Unconfirmed TB	Negative	-1.320000052	0.62		Female	South Africa
C589	8.895531501	GANAB	Q14697	Unconfirmed TB	Negative	-1.320000052	0.62		Female	South Africa
C589	9.321007558	LTBP1	Q14766	Unconfirmed TB	Negative	-1.320000052	0.62		Female	South Africa
C589	9.487790303	KPNB1	Q14974	Unconfirmed TB	Negative	-1.320000052	0.62		Female	South Africa
C589	9.369388444	SEPTIN2	Q15019	Unconfirmed TB	Negative	-1.320000052	0.62		Female	South Africa
C589	10.14699994	POSTN	Q15063	Unconfirmed TB	Negative	-1.320000052	0.62		Female	South Africa
C589	9.418580721	PDIA6	Q15084	Unconfirmed TB	Negative	-1.320000052	0.62		Female	South Africa
C589	9.030234923	PCOLCE	Q15113	Unconfirmed TB	Negative	-1.320000052	0.62		Female	South Africa
C589	9.612422862	PON3	Q15166	Unconfirmed TB	Negative	-1.320000052	0.62		Female	South Africa
C589	11.30605097	PCBP1	Q15365	Unconfirmed TB	Negative	-1.320000052	0.62		Female	South Africa
C589	10.14420663	PCBP2	Q15366	Unconfirmed TB	Negative	-1.320000052	0.62		Female	South Africa
C589	9.679086652	RSU1	Q15404	Unconfirmed TB	Negative	-1.320000052	0.62		Female	South Africa
C589	11.58016505	FCN2	Q15485	Unconfirmed TB	Negative	-1.320000052	0.62		Female	South Africa
C589	10.4051401	TGFBI	Q15582	Unconfirmed TB	Negative	-1.320000052	0.62		Female	South Africa
C589	9.900793298	MAPRE1	Q15691	Unconfirmed TB	Negative	-1.320000052	0.62		Female	South Africa
C589	9.871588577	CD226	Q15762	Unconfirmed TB	Negative	-1.320000052	0.62		Female	South Africa
C589	8.784057673	STXBP2	Q15833	Unconfirmed TB	Negative	-1.320000052	0.62		Female	South Africa
C589	9.114909611	ZYX	Q15942	Unconfirmed TB	Negative	-1.320000052	0.62		Female	South Africa
C589	8.49454248	SEPTIN7	Q16181	Unconfirmed TB	Negative	-1.320000052	0.62		Female	South Africa
C589	11.96545927	ECM1	Q16610	Unconfirmed TB	Negative	-1.320000052	0.62		Female	South Africa
C589	10.05796223	DBN1	Q16643	Unconfirmed TB	Negative	-1.320000052	0.62		Female	South Africa
C589	9.688447334	MAN2A1	Q16706	Unconfirmed TB	Negative	-1.320000052	0.62		Female	South Africa
C589	11.41121163	AOC3	Q16853	Unconfirmed TB	Negative	-1.320000052	0.62		Female	South Africa
C589	9.51047359	IMMT	Q16891	Unconfirmed TB	Negative	-1.320000052	0.62		Female	South Africa
C589	9.929973594	INF2	Q27J81	Unconfirmed TB	Negative	-1.320000052	0.62		Female	South Africa
C589	9.406846417	DDI2	Q5TDH0	Unconfirmed TB	Negative	-1.320000052	0.62		Female	South Africa
C589	13.83135435	ZFYVE26	Q68DK2	Unconfirmed TB	Negative	-1.320000052	0.62		Female	South Africa
C589	10.21915431	VASN	Q6EMK4	Unconfirmed TB	Negative	-1.320000052	0.62		Female	South Africa
C589	12.46026396	VASN	Q6EMK4-24-673	Unconfirmed TB	Negative	-1.320000052	0.62		Female	South Africa
C589	9.56677643	LAIR1	Q6GTX8	Unconfirmed TB	Negative	-1.320000052	0.62		Female	South Africa
C589	9.607429647	LAMTOR1	Q6IAA8	Unconfirmed TB	Negative	-1.320000052	0.62		Female	South Africa
C589	10.04358036	TWF2	Q6IBS0	Unconfirmed TB	Negative	-1.320000052	0.62		Female	South Africa
C589	18.9085235	FAHD1	Q6P587	Unconfirmed TB	Negative	-1.320000052	0.62		Female	South Africa
C589	10.19421223	PLXDC2	Q6UX71	Unconfirmed TB	Negative	-1.320000052	0.62		Female	South Africa
C589	9.453469872	PI16	Q6UXB8	Unconfirmed TB	Negative	-1.320000052	0.62		Female	South Africa
C589	8.941650514	CD109	Q6YHK3	Unconfirmed TB	Negative	-1.320000052	0.62		Female	South Africa
C589	8.707214689	UNC13D	Q70J99	Unconfirmed TB	Negative	-1.320000052	0.62		Female	South Africa
C589	9.985153346	TUBA1A	Q71U36	Unconfirmed TB	Negative	-1.320000052	0.62		Female	South Africa
C589	10.44009401	ADAMTS13	Q76LX8	Unconfirmed TB	Negative	-1.320000052	0.62		Female	South Africa
C589	8.750020776	DOK3	Q7L591	Unconfirmed TB	Negative	-1.320000052	0.62		Female	South Africa
C589	10.81248852	ABI3BP	Q7Z7G0	Unconfirmed TB	Negative	-1.320000052	0.62		Female	South Africa
C589	9.702025072	MEGF8	Q7Z7M0	Unconfirmed TB	Negative	-1.320000052	0.62		Female	South Africa
C589	8.940080822	SERPINA11	Q86U17	Unconfirmed TB	Negative	-1.320000052	0.62		Female	South Africa
C589	9.5984477	OAF	Q86UD1	Unconfirmed TB	Negative	-1.320000052	0.62		Female	South Africa
C589	9.292792007	FERMT3	Q86UX7	Unconfirmed TB	Negative	-1.320000052	0.62		Female	South Africa
C589	10.66061056	CD163	Q86VB7	Unconfirmed TB	Negative	-1.320000052	0.62		Female	South Africa
C589	9.584856144	CAND1	Q86VP6	Unconfirmed TB	Negative	-1.320000052	0.62		Female	South Africa
C589	8.540632559	TREML1	Q86YW5	Unconfirmed TB	Negative	-1.320000052	0.62		Female	South Africa
C589	8.398260588	LILRA3	Q8N6C8	Unconfirmed TB	Negative	-1.320000052	0.62		Female	South Africa
C589	9.640221386	GOLM1	Q8NBJ4	Unconfirmed TB	Negative	-1.320000052	0.62		Female	South Africa
C589	8.84701732	PCYOX1L	Q8NBM8	Unconfirmed TB	Negative	-1.320000052	0.62		Female	South Africa
C589	9.783067183	PCSK9	Q8NBP7	Unconfirmed TB	Negative	-1.320000052	0.62		Female	South Africa
C589	9.051541385	TXNDC5	Q8NBS9	Unconfirmed TB	Negative	-1.320000052	0.62		Female	South Africa
C589	9.908870254	ANGPTL6	Q8NI99	Unconfirmed TB	Negative	-1.320000052	0.62		Female	South Africa
C589	9.499039477	PDCD6IP	Q8WUM4	Unconfirmed TB	Negative	-1.320000052	0.62		Female	South Africa
C589	9.445017851	BRK1	Q8WUW1	Unconfirmed TB	Negative	-1.320000052	0.62		Female	South Africa
C589	8.778142918	OIT3	Q8WWZ8	Unconfirmed TB	Negative	-1.320000052	0.62		Female	South Africa
C589	8.583467225	MUC16	Q8WXI7	Unconfirmed TB	Negative	-1.320000052	0.62		Female	South Africa
C589	9.649159742	TTN	Q8WZ42	Unconfirmed TB	Negative	-1.320000052	0.62		Female	South Africa
C589	11.64123175	CFHR4	Q92496	Unconfirmed TB	Negative	-1.320000052	0.62		Female	South Africa
C589	9.988815879	PRG4	Q92954	Unconfirmed TB	Negative	-1.320000052	0.62		Female	South Africa
C589	10.39755161	ATP2A3	Q93084	Unconfirmed TB	Negative	-1.320000052	0.62		Female	South Africa
C589	9.271081045	PDLIM5	Q96HC4	Unconfirmed TB	Negative	-1.320000052	0.62		Female	South Africa
C589	11.32729736	CPB2	Q96IY4	Unconfirmed TB	Negative	-1.320000052	0.62		Female	South Africa
C589	15.37991728	CPB2	Q96IY4-23-114	Unconfirmed TB	Negative	-1.320000052	0.62		Female	South Africa
C589	9.880342477	CNDP1	Q96KN2	Unconfirmed TB	Negative	-1.320000052	0.62		Female	South Africa
C589	8.76876558	PRAP1	Q96NZ9	Unconfirmed TB	Negative	-1.320000052	0.62		Female	South Africa
C589	10.78370106	PRAP1	Q96NZ9-21-151	Unconfirmed TB	Negative	-1.320000052	0.62		Female	South Africa
C589	11.53407172	PGLYRP2	Q96PD5	Unconfirmed TB	Negative	-1.320000052	0.62		Female	South Africa
C589	17.44559287	PUS7	Q96PZ0	Unconfirmed TB	Negative	-1.320000052	0.62		Female	South Africa
C589	9.0445155	VPS35	Q96QK1	Unconfirmed TB	Negative	-1.320000052	0.62		Female	South Africa
C589	8.90514699	SCGB3A1	Q96QR1	Unconfirmed TB	Negative	-1.320000052	0.62		Female	South Africa
C589	9.818506523	CNN2	Q99439	Unconfirmed TB	Negative	-1.320000052	0.62		Female	South Africa
C589	8.329704055	PARK7	Q99497	Unconfirmed TB	Negative	-1.320000052	0.62		Female	South Africa
C589	9.444229725	PHB2	Q99623	Unconfirmed TB	Negative	-1.320000052	0.62		Female	South Africa
C589	10.18381074	OLFM1	Q99784	Unconfirmed TB	Negative	-1.320000052	0.62		Female	South Africa
C589	9.763304049	CCT7	Q99832	Unconfirmed TB	Negative	-1.320000052	0.62		Female	South Africa
C589	12.62558237	RARRES2	Q99969	Unconfirmed TB	Negative	-1.320000052	0.62		Female	South Africa
C589	9.694873189	CORO1B	Q9BR76	Unconfirmed TB	Negative	-1.320000052	0.62		Female	South Africa
C589	9.282733456	ESYT1	Q9BSJ8	Unconfirmed TB	Negative	-1.320000052	0.62		Female	South Africa
C589	9.085940398	FUCA2	Q9BTY2	Unconfirmed TB	Negative	-1.320000052	0.62		Female	South Africa
C589	9.438261531	PDCD10	Q9BUL8	Unconfirmed TB	Negative	-1.320000052	0.62		Female	South Africa
C589	10.37140102	COLEC11	Q9BWP8	Unconfirmed TB	Negative	-1.320000052	0.62		Female	South Africa
C589	10.47088812	CFHR5	Q9BXR6	Unconfirmed TB	Negative	-1.320000052	0.62		Female	South Africa
C589	9.319193687	CRNKL1	Q9BZJ0	Unconfirmed TB	Negative	-1.320000052	0.62		Female	South Africa
C589	7.89118337	RTN4R	Q9BZR6	Unconfirmed TB	Negative	-1.320000052	0.62		Female	South Africa
C589	9.256394791	TOLLIP	Q9H0E2	Unconfirmed TB	Negative	-1.320000052	0.62		Female	South Africa
C589	9.224446584	RAB1B	Q9H0U4	Unconfirmed TB	Negative	-1.320000052	0.62		Female	South Africa
C589	10.45681654	SH3BGRL3	Q9H299	Unconfirmed TB	Negative	-1.320000052	0.62		Female	South Africa
C589	8.164045717	RNPEP	Q9H4A4	Unconfirmed TB	Negative	-1.320000052	0.62		Female	South Africa
C589	9.509070557	RNPEP	Q9H4A4-2-650	Unconfirmed TB	Negative	-1.320000052	0.62		Female	South Africa
C589	10.08589617	DPEP2	Q9H4A9	Unconfirmed TB	Negative	-1.320000052	0.62		Female	South Africa
C589	9.60354896	TUBB1	Q9H4B7	Unconfirmed TB	Negative	-1.320000052	0.62		Female	South Africa
C589	7.896636433	PLEKHA4	Q9H4M7	Unconfirmed TB	Negative	-1.320000052	0.62		Female	South Africa
C589	9.758989436	EHD1	Q9H4M9	Unconfirmed TB	Negative	-1.320000052	0.62		Female	South Africa
C589	8.637689404	RGCC	Q9H4X1	Unconfirmed TB	Negative	-1.320000052	0.62		Female	South Africa
C589	9.348837784	PARVB	Q9HBI1	Unconfirmed TB	Negative	-1.320000052	0.62		Female	South Africa
C589	10.05536156	APMAP	Q9HDC9	Unconfirmed TB	Negative	-1.320000052	0.62		Female	South Africa
C589	9.375046048	VTA1	Q9NP79	Unconfirmed TB	Negative	-1.320000052	0.62		Female	South Africa
C589	9.607614374	IL1RAP	Q9NPH3	Unconfirmed TB	Negative	-1.320000052	0.62		Female	South Africa
C589	9.878581397	CRTAC1	Q9NQ79	Unconfirmed TB	Negative	-1.320000052	0.62		Female	South Africa
C589	9.537941243	RTN4	Q9NQC3	Unconfirmed TB	Negative	-1.320000052	0.62		Female	South Africa
C589	8.033016096	XPNPEP1	Q9NQW7	Unconfirmed TB	Negative	-1.320000052	0.62		Female	South Africa
C589	9.179173788	PDLIM7	Q9NR12	Unconfirmed TB	Negative	-1.320000052	0.62		Female	South Africa
C589	9.158951366	SAR1A	Q9NR31	Unconfirmed TB	Negative	-1.320000052	0.62		Female	South Africa
C589	9.235656626	ATG3	Q9NT62	Unconfirmed TB	Negative	-1.320000052	0.62		Female	South Africa
C589	9.33365435	OLA1	Q9NTK5	Unconfirmed TB	Negative	-1.320000052	0.62		Female	South Africa
C589	10.70695998	CBLN4	Q9NTU7	Unconfirmed TB	Negative	-1.320000052	0.62		Female	South Africa
C589	9.768177244	ARL8B	Q9NVJ2	Unconfirmed TB	Negative	-1.320000052	0.62		Female	South Africa
C589	8.928398753	TUBA8	Q9NY65	Unconfirmed TB	Negative	-1.320000052	0.62		Female	South Africa
C589	9.645688639	ERAP1	Q9NZ08	Unconfirmed TB	Negative	-1.320000052	0.62		Female	South Africa
C589	9.905122158	ADA2	Q9NZK5	Unconfirmed TB	Negative	-1.320000052	0.62		Female	South Africa
C589	12.49376346	C1RL	Q9NZP8	Unconfirmed TB	Negative	-1.320000052	0.62		Female	South Africa
C589	10.58262253	C1RL	Q9NZP8-36-487	Unconfirmed TB	Negative	-1.320000052	0.62		Female	South Africa
C589	8.629230801	ABRACL	Q9P1F3	Unconfirmed TB	Negative	-1.320000052	0.62		Female	South Africa
C589	8.776002727	BIN2	Q9UBW5	Unconfirmed TB	Negative	-1.320000052	0.62		Female	South Africa
C589	11.00420008	FBLN5	Q9UBX5	Unconfirmed TB	Negative	-1.320000052	0.62		Female	South Africa
C589	12.36584441	FETUB	Q9UGM5	Unconfirmed TB	Negative	-1.320000052	0.62		Female	South Africa
C589	10.97114157	PCYOX1	Q9UHG3	Unconfirmed TB	Negative	-1.320000052	0.62		Female	South Africa
C589	10.21836775	DDX20	Q9UHI6	Unconfirmed TB	Negative	-1.320000052	0.62		Female	South Africa
C589	9.875061125	DBNL	Q9UJU6	Unconfirmed TB	Negative	-1.320000052	0.62		Female	South Africa
C589	11.2487527	SERPINA10	Q9UK55	Unconfirmed TB	Negative	-1.320000052	0.62		Female	South Africa
C589	11.98953293	PSME2	Q9UL46	Unconfirmed TB	Negative	-1.320000052	0.62		Female	South Africa
C589	9.266146547	TRPC5	Q9UL62	Unconfirmed TB	Negative	-1.320000052	0.62		Female	South Africa
C589	10.0405059	HEG1	Q9ULI3	Unconfirmed TB	Negative	-1.320000052	0.62		Female	South Africa
C589	9.862680571	CORO1C	Q9ULV4	Unconfirmed TB	Negative	-1.320000052	0.62		Female	South Africa
C589	9.043701505	MINPP1	Q9UNW1	Unconfirmed TB	Negative	-1.320000052	0.62		Female	South Africa
C589	8.87622385	RUVBL2	Q9Y230	Unconfirmed TB	Negative	-1.320000052	0.62		Female	South Africa
C589	9.106280123	RUVBL1	Q9Y265	Unconfirmed TB	Negative	-1.320000052	0.62		Female	South Africa
C589	9.531929052	TLN1	Q9Y490	Unconfirmed TB	Negative	-1.320000052	0.62		Female	South Africa
C589	19.77091947	MYO5A	Q9Y4I1	Unconfirmed TB	Negative	-1.320000052	0.62		Female	South Africa
C589	11.59737654	HYOU1	Q9Y4L1	Unconfirmed TB	Negative	-1.320000052	0.62		Female	South Africa
C589	9.464290742	SUPT16H	Q9Y5B9	Unconfirmed TB	Negative	-1.320000052	0.62		Female	South Africa
C589	9.484676847	ANGPTL3	Q9Y5C1	Unconfirmed TB	Negative	-1.320000052	0.62		Female	South Africa
C589	8.846571308	COPG1	Q9Y678	Unconfirmed TB	Negative	-1.320000052	0.62		Female	South Africa
C589	9.586548448	FCGBP	Q9Y6R7	Unconfirmed TB	Negative	-1.320000052	0.62		Female	South Africa
C589	9.774240589	FCGBP	Q9Y6R7-24-5405	Unconfirmed TB	Negative	-1.320000052	0.62		Female	South Africa
C589	10.98874352	COLEC10	Q9Y6Z7	Unconfirmed TB	Negative	-1.320000052	0.62		Female	South Africa
C590	11.8987177	IGLV8-61	A0A075B6I0	Confirmed TB	Negative	-2.170000076	-0.75	1	Male	South Africa
C590	10.7578779	IGLV5-37	A0A075B6J1-20-123	Confirmed TB	Negative	-2.170000076	-0.75	1	Male	South Africa
C590	12.86709774	IGLV2-18	A0A075B6J9	Confirmed TB	Negative	-2.170000076	-0.75	1	Male	South Africa
C590	10.26550051	IGLV3-12	A0A075B6K2	Confirmed TB	Negative	-2.170000076	-0.75	1	Male	South Africa
C590	10.62218811	IGLV3-10	A0A075B6K4	Confirmed TB	Negative	-2.170000076	-0.75	1	Male	South Africa
C590	9.109839926	IGLV3-10	A0A075B6K4-20-115	Confirmed TB	Negative	-2.170000076	-0.75	1	Male	South Africa
C590	10.77221955	IGLV3-9	A0A075B6K5	Confirmed TB	Negative	-2.170000076	-0.75	1	Male	South Africa
C590	16.52534542	IGKV2-28	A0A075B6P5-20-120	Confirmed TB	Negative	-2.170000076	-0.75	1	Male	South Africa
C590	10.80375165	IGHV3-64	A0A075B6Q5	Confirmed TB	Negative	-2.170000076	-0.75	1	Male	South Africa
C590	13.70212261	IGKV2D-24	A0A075B6R9	Confirmed TB	Negative	-2.170000076	-0.75	1	Male	South Africa
C590	16.54312274	IGKV1D-17	A0A075B6S4-23-117	Confirmed TB	Negative	-2.170000076	-0.75	1	Male	South Africa
C590	10.46976104	IGKV1-27	A0A075B6S5	Confirmed TB	Negative	-2.170000076	-0.75	1	Male	South Africa
C590	16.50026071	IGKV1-37	A0A075B6S9-23-117	Confirmed TB	Negative	-2.170000076	-0.75	1	Male	South Africa
C590	9.979008196	IGKV3D-15	A0A087WSY6	Confirmed TB	Negative	-2.170000076	-0.75	1	Male	South Africa
C590	12.88129819	IGKV3D-15	A0A087WSY6-21-115	Confirmed TB	Negative	-2.170000076	-0.75	1	Male	South Africa
C590	11.0421596	IGKV2-40	A0A087WW87	Confirmed TB	Negative	-2.170000076	-0.75	1	Male	South Africa
C590	11.77659465	IGHV3-49	A0A0A0MS15	Confirmed TB	Negative	-2.170000076	-0.75	1	Male	South Africa
C590	13.24376154	IGHV3-49	A0A0A0MS15-20-119	Confirmed TB	Negative	-2.170000076	-0.75	1	Male	South Africa
C590	9.376405909	IGKV6D-21	A0A0A0MT36	Confirmed TB	Negative	-2.170000076	-0.75	1	Male	South Africa
C590	12.7424041	IGLV1-36	A0A0B4J1U3	Confirmed TB	Negative	-2.170000076	-0.75	1	Male	South Africa
C590	10.37331883	IGHV3-15	A0A0B4J1V0	Confirmed TB	Negative	-2.170000076	-0.75	1	Male	South Africa
C590	12.00295558	IGHV3-15	A0A0B4J1V0-20-119	Confirmed TB	Negative	-2.170000076	-0.75	1	Male	South Africa
C590	10.79258639	IGHV2-26	A0A0B4J1V2	Confirmed TB	Negative	-2.170000076	-0.75	1	Male	South Africa
C590	9.810159203	IGHV3-73	A0A0B4J1V6	Confirmed TB	Negative	-2.170000076	-0.75	1	Male	South Africa
C590	14.18202721	IGHV3-73	A0A0B4J1V6-20-119	Confirmed TB	Negative	-2.170000076	-0.75	1	Male	South Africa
C590	10.52663243	IGHV3-74	A0A0B4J1X5	Confirmed TB	Negative	-2.170000076	-0.75	1	Male	South Africa
C590	11.95273726	IGHV3-43	A0A0B4J1X8-20-118	Confirmed TB	Negative	-2.170000076	-0.75	1	Male	South Africa
C590	11.25030593	IGLV9-49	A0A0B4J1Y8	Confirmed TB	Negative	-2.170000076	-0.75	1	Male	South Africa
C590	9.934751402	IGLV9-49	A0A0B4J1Y8-20-123	Confirmed TB	Negative	-2.170000076	-0.75	1	Male	South Africa
C590	9.63278843	IGHV3-72	A0A0B4J1Y9	Confirmed TB	Negative	-2.170000076	-0.75	1	Male	South Africa
C590	11.51786463	IGKV1D-13	A0A0B4J2D9-23-117	Confirmed TB	Negative	-2.170000076	-0.75	1	Male	South Africa
C590	12.71184551	IGHV1-69D	A0A0B4J2H0	Confirmed TB	Negative	-2.170000076	-0.75	1	Male	South Africa
C590	9.371972267	IGKV6-21	A0A0C4DH24-20-114	Confirmed TB	Negative	-2.170000076	-0.75	1	Male	South Africa
C590	9.80069885	IGKV3D-20	A0A0C4DH25-21-116	Confirmed TB	Negative	-2.170000076	-0.75	1	Male	South Africa
C590	10.08432985	IGHV1-3	A0A0C4DH29	Confirmed TB	Negative	-2.170000076	-0.75	1	Male	South Africa
C590	10.93287001	IGHV1-18	A0A0C4DH31	Confirmed TB	Negative	-2.170000076	-0.75	1	Male	South Africa
C590	9.192978568	IGHV3-20	A0A0C4DH32-20-117	Confirmed TB	Negative	-2.170000076	-0.75	1	Male	South Africa
C590	12.40448719	IGHV1-24	A0A0C4DH33-20-117	Confirmed TB	Negative	-2.170000076	-0.75	1	Male	South Africa
C590	9.589642769	IGHV4-28	A0A0C4DH34	Confirmed TB	Negative	-2.170000076	-0.75	1	Male	South Africa
C590	13.1309147	IGHV3-35	A0A0C4DH35	Confirmed TB	Negative	-2.170000076	-0.75	1	Male	South Africa
C590	11.76513194	IGHV3-38	A0A0C4DH36	Confirmed TB	Negative	-2.170000076	-0.75	1	Male	South Africa
C590	14.13541721	IGHV5-51	A0A0C4DH38	Confirmed TB	Negative	-2.170000076	-0.75	1	Male	South Africa
C590	10.27956459	IGHV5-51	A0A0C4DH38-20-117	Confirmed TB	Negative	-2.170000076	-0.75	1	Male	South Africa
C590	14.40438761	IGHV3-66	A0A0C4DH42-20-116	Confirmed TB	Negative	-2.170000076	-0.75	1	Male	South Africa
C590	8.383086414	IGHV2-70D	A0A0C4DH43	Confirmed TB	Negative	-2.170000076	-0.75	1	Male	South Africa
C590	13.01670024	IGKV3D-7	A0A0C4DH55-24-119	Confirmed TB	Negative	-2.170000076	-0.75	1	Male	South Africa
C590	15.36330599	IGKV1-9	A0A0C4DH69-23-117	Confirmed TB	Negative	-2.170000076	-0.75	1	Male	South Africa
C590	11.72118862	IGKV1-6	A0A0C4DH72-23-117	Confirmed TB	Negative	-2.170000076	-0.75	1	Male	South Africa
C590	15.10162217	IGKV1-12	A0A0C4DH73-23-117	Confirmed TB	Negative	-2.170000076	-0.75	1	Male	South Africa
C590	10.26070656	IGHV7-4-1	A0A0J9YVY3-20-117	Confirmed TB	Negative	-2.170000076	-0.75	1	Male	South Africa
C590	10.86760014	IGHV3-64D	A0A0J9YX35	Confirmed TB	Negative	-2.170000076	-0.75	1	Male	South Africa
C590	9.698535474	IGLL5	B9A064	Confirmed TB	Negative	-2.170000076	-0.75	1	Male	South Africa
C590	9.493694555	PDLIM1	O00151	Confirmed TB	Negative	-2.170000076	-0.75	1	Male	South Africa
C590	10.42752167	MASP2	O00187	Confirmed TB	Negative	-2.170000076	-0.75	1	Male	South Africa
C590	9.950754891	MASP2	O00187-16-686	Confirmed TB	Negative	-2.170000076	-0.75	1	Male	South Africa
C590	10.20116806	RAB27B	O00194	Confirmed TB	Negative	-2.170000076	-0.75	1	Male	South Africa
C590	9.980557695	PSMD11	O00231	Confirmed TB	Negative	-2.170000076	-0.75	1	Male	South Africa
C590	9.453522252	PSMD12	O00232	Confirmed TB	Negative	-2.170000076	-0.75	1	Male	South Africa
C590	9.709459059	CLIC1	O00299	Confirmed TB	Negative	-2.170000076	-0.75	1	Male	South Africa
C590	10.46631839	QSOX1	O00391	Confirmed TB	Negative	-2.170000076	-0.75	1	Male	South Africa
C590	9.161685443	IPO5	O00410	Confirmed TB	Negative	-2.170000076	-0.75	1	Male	South Africa
C590	10.07468581	DNM1L	O00429	Confirmed TB	Negative	-2.170000076	-0.75	1	Male	South Africa
C590	8.969512842	STK25	O00506	Confirmed TB	Negative	-2.170000076	-0.75	1	Male	South Africa
C590	10.15378368	CHL1	O00533	Confirmed TB	Negative	-2.170000076	-0.75	1	Male	South Africa
C590	11.8503986	CHL1	O00533-25-1208	Confirmed TB	Negative	-2.170000076	-0.75	1	Male	South Africa
C590	10.24657963	NRP1	O14786	Confirmed TB	Negative	-2.170000076	-0.75	1	Male	South Africa
C590	11.77993258	APOL1	O14791	Confirmed TB	Negative	-2.170000076	-0.75	1	Male	South Africa
C590	9.775931759	PSMA7	O14818	Confirmed TB	Negative	-2.170000076	-0.75	1	Male	South Africa
C590	9.680823901	MYL12B	O14950	Confirmed TB	Negative	-2.170000076	-0.75	1	Male	South Africa
C590	10.36645074	XPO1	O14980	Confirmed TB	Negative	-2.170000076	-0.75	1	Male	South Africa
C590	9.638990055	ARPC1B	O15143	Confirmed TB	Negative	-2.170000076	-0.75	1	Male	South Africa
C590	9.413792802	ARPC2	O15144	Confirmed TB	Negative	-2.170000076	-0.75	1	Male	South Africa
C590	9.613748754	ARPC3	O15145	Confirmed TB	Negative	-2.170000076	-0.75	1	Male	South Africa
C590	8.735120443	ARPC5	O15511	Confirmed TB	Negative	-2.170000076	-0.75	1	Male	South Africa
C590	12.55899193	EIF4G3	O43432	Confirmed TB	Negative	-2.170000076	-0.75	1	Male	South Africa
C590	9.760965262	ACTN4	O43707	Confirmed TB	Negative	-2.170000076	-0.75	1	Male	South Africa
C590	11.45225714	CD5L	O43866	Confirmed TB	Negative	-2.170000076	-0.75	1	Male	South Africa
C590	8.762152312	CD5L	O43866-20-347	Confirmed TB	Negative	-2.170000076	-0.75	1	Male	South Africa
C590	9.436791607	PLIN3	O60664	Confirmed TB	Negative	-2.170000076	-0.75	1	Male	South Africa
C590	9.731577796	H2BC12	O60814	Confirmed TB	Negative	-2.170000076	-0.75	1	Male	South Africa
C590	9.351120838	FCGR3B	O75015	Confirmed TB	Negative	-2.170000076	-0.75	1	Male	South Africa
C590	10.72219552	FCGR3B	O75015-17-200	Confirmed TB	Negative	-2.170000076	-0.75	1	Male	South Africa
C590	9.64315782	WDR1	O75083	Confirmed TB	Negative	-2.170000076	-0.75	1	Male	South Africa
C590	10.45335676	ICOSLG	O75144	Confirmed TB	Negative	-2.170000076	-0.75	1	Male	South Africa
C590	9.831919706	CS	O75390	Confirmed TB	Negative	-2.170000076	-0.75	1	Male	South Africa
C590	9.396033873	SEC22B	O75396	Confirmed TB	Negative	-2.170000076	-0.75	1	Male	South Africa
C590	9.164707219	SKAP2	O75563	Confirmed TB	Negative	-2.170000076	-0.75	1	Male	South Africa
C590	11.60604563	FCN3	O75636	Confirmed TB	Negative	-2.170000076	-0.75	1	Male	South Africa
C590	9.908536609	ZMPSTE24	O75844	Confirmed TB	Negative	-2.170000076	-0.75	1	Male	South Africa
C590	9.615725729	IDH1	O75874	Confirmed TB	Negative	-2.170000076	-0.75	1	Male	South Africa
C590	11.2320692	ATRN	O75882	Confirmed TB	Negative	-2.170000076	-0.75	1	Male	South Africa
C590	9.773995214	ARL6IP5	O75915	Confirmed TB	Negative	-2.170000076	-0.75	1	Male	South Africa
C590	12.26944968	APOM	O95445	Confirmed TB	Negative	-2.170000076	-0.75	1	Male	South Africa
C590	9.626873718	PARN	O95453	Confirmed TB	Negative	-2.170000076	-0.75	1	Male	South Africa
C590	9.919577095	H6PD	O95479	Confirmed TB	Negative	-2.170000076	-0.75	1	Male	South Africa
C590	9.549625339	VNN1	O95497	Confirmed TB	Negative	-2.170000076	-0.75	1	Male	South Africa
C590	9.716398848	AP2A1	O95782	Confirmed TB	Negative	-2.170000076	-0.75	1	Male	South Africa
C590	9.387657349	CAVIN2	O95810	Confirmed TB	Negative	-2.170000076	-0.75	1	Male	South Africa
C590	10.05864943	LDHA	P00338	Confirmed TB	Negative	-2.170000076	-0.75	1	Male	South Africa
C590	9.455413736	ALDH1A1	P00352	Confirmed TB	Negative	-2.170000076	-0.75	1	Male	South Africa
C590	9.855526773	GLUD1	P00367	Confirmed TB	Negative	-2.170000076	-0.75	1	Male	South Africa
C590	9.984285091	CYB5R3	P00387	Confirmed TB	Negative	-2.170000076	-0.75	1	Male	South Africa
C590	12.62408435	CP	P00450	Confirmed TB	Negative	-2.170000076	-0.75	1	Male	South Africa
C590	9.837561625	CP	P00450-20-1065	Confirmed TB	Negative	-2.170000076	-0.75	1	Male	South Africa
C590	11.19345173	F13A1	P00488	Confirmed TB	Negative	-2.170000076	-0.75	1	Male	South Africa
C590	9.667435448	PNP	P00491	Confirmed TB	Negative	-2.170000076	-0.75	1	Male	South Africa
C590	9.743822882	HPRT1	P00492	Confirmed TB	Negative	-2.170000076	-0.75	1	Male	South Africa
C590	10.15179132	PGK1	P00558	Confirmed TB	Negative	-2.170000076	-0.75	1	Male	South Africa
C590	9.305511728	AK1	P00568	Confirmed TB	Negative	-2.170000076	-0.75	1	Male	South Africa
C590	12.30978071	F2	P00734	Confirmed TB	Negative	-2.170000076	-0.75	1	Male	South Africa
C590	9.997652641	F2	P00734-364-622	Confirmed TB	Negative	-2.170000076	-0.75	1	Male	South Africa
C590	12.51713629	F2	P00734-44-622	Confirmed TB	Negative	-2.170000076	-0.75	1	Male	South Africa
C590	11.55210482	C1R	P00736	Confirmed TB	Negative	-2.170000076	-0.75	1	Male	South Africa
C590	16.22033225	HP	P00738	Confirmed TB	Negative	-2.170000076	-0.75	1	Male	South Africa
C590	14.47068863	HP	P00738-162-406	Confirmed TB	Negative	-2.170000076	-0.75	1	Male	South Africa
C590	11.69452114	HP	P00738-19-406	Confirmed TB	Negative	-2.170000076	-0.75	1	Male	South Africa
C590	12.71097678	HPR	P00739	Confirmed TB	Negative	-2.170000076	-0.75	1	Male	South Africa
C590	10.80259384	F9	P00740	Confirmed TB	Negative	-2.170000076	-0.75	1	Male	South Africa
C590	11.9601196	F10	P00742	Confirmed TB	Negative	-2.170000076	-0.75	1	Male	South Africa
C590	10.07012536	CFD	P00746	Confirmed TB	Negative	-2.170000076	-0.75	1	Male	South Africa
C590	12.43251781	PLG	P00747	Confirmed TB	Negative	-2.170000076	-0.75	1	Male	South Africa
C590	9.472436495	PLG	P00747-20-810	Confirmed TB	Negative	-2.170000076	-0.75	1	Male	South Africa
C590	10.88588806	F12	P00748	Confirmed TB	Negative	-2.170000076	-0.75	1	Male	South Africa
C590	12.42051121	CFB	P00751	Confirmed TB	Negative	-2.170000076	-0.75	1	Male	South Africa
C590	9.273375684	CFB	P00751-26-764	Confirmed TB	Negative	-2.170000076	-0.75	1	Male	South Africa
C590	9.573593541	CA1	P00915	Confirmed TB	Negative	-2.170000076	-0.75	1	Male	South Africa
C590	9.642699644	CA2	P00918	Confirmed TB	Negative	-2.170000076	-0.75	1	Male	South Africa
C590	12.92213076	SERPINC1	P01008	Confirmed TB	Negative	-2.170000076	-0.75	1	Male	South Africa
C590	13.56041922	SERPINC1	P01008-33-464	Confirmed TB	Negative	-2.170000076	-0.75	1	Male	South Africa
C590	12.76680841	SERPINA1	P01009	Confirmed TB	Negative	-2.170000076	-0.75	1	Male	South Africa
C590	11.20265585	SERPINA1	P01009-25-418	Confirmed TB	Negative	-2.170000076	-0.75	1	Male	South Africa
C590	12.79195204	SERPINA1	P01009-375-418	Confirmed TB	Negative	-2.170000076	-0.75	1	Male	South Africa
C590	12.90124281	SERPINA3	P01011	Confirmed TB	Negative	-2.170000076	-0.75	1	Male	South Africa
C590	13.75352078	SERPINA3	P01011-26-423	Confirmed TB	Negative	-2.170000076	-0.75	1	Male	South Africa
C590	12.36549845	AGT	P01019	Confirmed TB	Negative	-2.170000076	-0.75	1	Male	South Africa
C590	13.65524424	A2M	P01023	Confirmed TB	Negative	-2.170000076	-0.75	1	Male	South Africa
C590	12.39495103	A2M	P01023-24-1474	Confirmed TB	Negative	-2.170000076	-0.75	1	Male	South Africa
C590	13.32379225	C3	P01024	Confirmed TB	Negative	-2.170000076	-0.75	1	Male	South Africa
C590	11.29442528	C3	P01024-23-1663	Confirmed TB	Negative	-2.170000076	-0.75	1	Male	South Africa
C590	12.47921821	C5	P01031	Confirmed TB	Negative	-2.170000076	-0.75	1	Male	South Africa
C590	10.65254798	TIMP1	P01033-24-207	Confirmed TB	Negative	-2.170000076	-0.75	1	Male	South Africa
C590	10.09996967	CST3	P01034	Confirmed TB	Negative	-2.170000076	-0.75	1	Male	South Africa
C590	12.41327411	KNG1	P01042	Confirmed TB	Negative	-2.170000076	-0.75	1	Male	South Africa
C590	10.07935339	TGFB1	P01137	Confirmed TB	Negative	-2.170000076	-0.75	1	Male	South Africa
C590	9.803745125	IGF2	P01344	Confirmed TB	Negative	-2.170000076	-0.75	1	Male	South Africa
C590	9.310458124	IGF2	P01344-25-91	Confirmed TB	Negative	-2.170000076	-0.75	1	Male	South Africa
C590	13.11905071	JCHAIN	P01591	Confirmed TB	Negative	-2.170000076	-0.75	1	Male	South Africa
C590	9.327810301	JCHAIN	P01591-23-159	Confirmed TB	Negative	-2.170000076	-0.75	1	Male	South Africa
C590	13.27237703	IGKV1D-33	P01593	Confirmed TB	Negative	-2.170000076	-0.75	1	Male	South Africa
C590	16.70851844	IGKV1D-33	P01593-23-117	Confirmed TB	Negative	-2.170000076	-0.75	1	Male	South Africa
C590	10.13308028	IGKV1-39	P01597	Confirmed TB	Negative	-2.170000076	-0.75	1	Male	South Africa
C590	10.19837327	IGKV1-17	P01599	Confirmed TB	Negative	-2.170000076	-0.75	1	Male	South Africa
C590	11.22534833	IGKV1-5	P01602	Confirmed TB	Negative	-2.170000076	-0.75	1	Male	South Africa
C590	15.42209706	IGKV1-5	P01602-23-117	Confirmed TB	Negative	-2.170000076	-0.75	1	Male	South Africa
C590	11.70047045	IGKV3-20	P01619	Confirmed TB	Negative	-2.170000076	-0.75	1	Male	South Africa
C590	16.33045006	IGKV3-20	P01619-21-116	Confirmed TB	Negative	-2.170000076	-0.75	1	Male	South Africa
C590	13.24644717	IGLV1-47	P01700	Confirmed TB	Negative	-2.170000076	-0.75	1	Male	South Africa
C590	15.1962843	IGLV1-47	P01700-20-117	Confirmed TB	Negative	-2.170000076	-0.75	1	Male	South Africa
C590	11.03165825	IGLV1-51	P01701	Confirmed TB	Negative	-2.170000076	-0.75	1	Male	South Africa
C590	17.27566839	IGLV1-51	P01701-20-117	Confirmed TB	Negative	-2.170000076	-0.75	1	Male	South Africa
C590	17.45262604	IGLV1-40	P01703-20-118	Confirmed TB	Negative	-2.170000076	-0.75	1	Male	South Africa
C590	9.335551539	IGLV2-14	P01704	Confirmed TB	Negative	-2.170000076	-0.75	1	Male	South Africa
C590	10.41291109	IGLV3-19	P01714	Confirmed TB	Negative	-2.170000076	-0.75	1	Male	South Africa
C590	14.58442771	IGLV3-19	P01714-21-112	Confirmed TB	Negative	-2.170000076	-0.75	1	Male	South Africa
C590	11.373265	IGLV3-25	P01717	Confirmed TB	Negative	-2.170000076	-0.75	1	Male	South Africa
C590	14.6801292	IGLV3-27	P01718-21-113	Confirmed TB	Negative	-2.170000076	-0.75	1	Male	South Africa
C590	12.60560458	IGLV6-57	P01721-20-117	Confirmed TB	Negative	-2.170000076	-0.75	1	Male	South Africa
C590	9.521021024	IGHV1-69	P01742	Confirmed TB	Negative	-2.170000076	-0.75	1	Male	South Africa
C590	14.71883632	IGHV1-46	P01743	Confirmed TB	Negative	-2.170000076	-0.75	1	Male	South Africa
C590	13.46055021	IGHV3-11	P01762-20-117	Confirmed TB	Negative	-2.170000076	-0.75	1	Male	South Africa
C590	9.485398275	IGHV3-23	P01764	Confirmed TB	Negative	-2.170000076	-0.75	1	Male	South Africa
C590	14.1587286	IGHV3-23	P01764-20-117	Confirmed TB	Negative	-2.170000076	-0.75	1	Male	South Africa
C590	9.643496287	IGHV3-13	P01766	Confirmed TB	Negative	-2.170000076	-0.75	1	Male	South Africa
C590	12.61242452	IGHV3-53	P01767-20-116	Confirmed TB	Negative	-2.170000076	-0.75	1	Male	South Africa
C590	12.40008744	IGHV3-30	P01768-20-117	Confirmed TB	Negative	-2.170000076	-0.75	1	Male	South Africa
C590	15.83929013	IGHV3-33	P01772	Confirmed TB	Negative	-2.170000076	-0.75	1	Male	South Africa
C590	10.07983532	IGHV3-7	P01780	Confirmed TB	Negative	-2.170000076	-0.75	1	Male	South Africa
C590	9.622299664	IGHV3-7	P01780-20-117	Confirmed TB	Negative	-2.170000076	-0.75	1	Male	South Africa
C590	11.45970826	IGHV3-9	P01782	Confirmed TB	Negative	-2.170000076	-0.75	1	Male	South Africa
C590	9.562523855	IGHV2-5	P01817	Confirmed TB	Negative	-2.170000076	-0.75	1	Male	South Africa
C590	10.30617555	IGHV4-39	P01824	Confirmed TB	Negative	-2.170000076	-0.75	1	Male	South Africa
C590	11.64429715	IGHV4-39	P01824-27-125	Confirmed TB	Negative	-2.170000076	-0.75	1	Male	South Africa
C590	10.55572909	PIGR	P01833	Confirmed TB	Negative	-2.170000076	-0.75	1	Male	South Africa
C590	11.12376052	PIGR	P01833-19-764	Confirmed TB	Negative	-2.170000076	-0.75	1	Male	South Africa
C590	12.69074776	IGKC	P01834	Confirmed TB	Negative	-2.170000076	-0.75	1	Male	South Africa
C590	9.268745976	IGHE	P01854	Confirmed TB	Negative	-2.170000076	-0.75	1	Male	South Africa
C590	13.540047	IGHG1	P01857	Confirmed TB	Negative	-2.170000076	-0.75	1	Male	South Africa
C590	12.94254366	IGHG1	P01857-1-330	Confirmed TB	Negative	-2.170000076	-0.75	1	Male	South Africa
C590	11.26294878	IGHG2	P01859	Confirmed TB	Negative	-2.170000076	-0.75	1	Male	South Africa
C590	11.9745342	IGHG3	P01860	Confirmed TB	Negative	-2.170000076	-0.75	1	Male	South Africa
C590	13.88418646	IGHG4	P01861	Confirmed TB	Negative	-2.170000076	-0.75	1	Male	South Africa
C590	13.16127836	IGHM	P01871	Confirmed TB	Negative	-2.170000076	-0.75	1	Male	South Africa
C590	10.34018037	IGHM	P01871-1-453	Confirmed TB	Negative	-2.170000076	-0.75	1	Male	South Africa
C590	14.07728806	IGHA1	P01876	Confirmed TB	Negative	-2.170000076	-0.75	1	Male	South Africa
C590	11.88115815	IGHA1	P01876-1-353	Confirmed TB	Negative	-2.170000076	-0.75	1	Male	South Africa
C590	11.42122885	IGHA2	P01877	Confirmed TB	Negative	-2.170000076	-0.75	1	Male	South Africa
C590	12.85164289	IGHA2	P01877-1-340	Confirmed TB	Negative	-2.170000076	-0.75	1	Male	South Africa
C590	12.47217587	IGHD	P01880	Confirmed TB	Negative	-2.170000076	-0.75	1	Male	South Africa
C590	9.752967033	IGHD	P01880-1-384	Confirmed TB	Negative	-2.170000076	-0.75	1	Male	South Africa
C590	9.573954214	HLA-B	P01889	Confirmed TB	Negative	-2.170000076	-0.75	1	Male	South Africa
C590	9.219125603	HBE1	P02100	Confirmed TB	Negative	-2.170000076	-0.75	1	Male	South Africa
C590	9.798937564	COL1A1	P02452	Confirmed TB	Negative	-2.170000076	-0.75	1	Male	South Africa
C590	8.839061374	COL1A1	P02452-1219-1464	Confirmed TB	Negative	-2.170000076	-0.75	1	Male	South Africa
C590	9.290970504	KRT14	P02533	Confirmed TB	Negative	-2.170000076	-0.75	1	Male	South Africa
C590	9.972008569	KRT6A	P02538	Confirmed TB	Negative	-2.170000076	-0.75	1	Male	South Africa
C590	9.920031537	SPTA1	P02549	Confirmed TB	Negative	-2.170000076	-0.75	1	Male	South Africa
C590	13.97888479	APOA1	P02647	Confirmed TB	Negative	-2.170000076	-0.75	1	Male	South Africa
C590	11.75489531	APOA1	P02647-25-266	Confirmed TB	Negative	-2.170000076	-0.75	1	Male	South Africa
C590	14.28574966	APOE	P02649	Confirmed TB	Negative	-2.170000076	-0.75	1	Male	South Africa
C590	12.63859123	APOA2	P02652	Confirmed TB	Negative	-2.170000076	-0.75	1	Male	South Africa
C590	12.52837169	APOC1	P02654	Confirmed TB	Negative	-2.170000076	-0.75	1	Male	South Africa
C590	13.71956164	APOC1	P02654-29-83	Confirmed TB	Negative	-2.170000076	-0.75	1	Male	South Africa
C590	12.75406918	APOC2	P02655	Confirmed TB	Negative	-2.170000076	-0.75	1	Male	South Africa
C590	9.884262171	APOC2	P02655-23-101	Confirmed TB	Negative	-2.170000076	-0.75	1	Male	South Africa
C590	14.96830042	APOC2	P02655-29-101	Confirmed TB	Negative	-2.170000076	-0.75	1	Male	South Africa
C590	11.1273101	APOC3	P02656	Confirmed TB	Negative	-2.170000076	-0.75	1	Male	South Africa
C590	13.4906207	APOC3	P02656-21-99	Confirmed TB	Negative	-2.170000076	-0.75	1	Male	South Africa
C590	13.04131365	FGA	P02671	Confirmed TB	Negative	-2.170000076	-0.75	1	Male	South Africa
C590	15.17202579	FGA	P02671-20-35	Confirmed TB	Negative	-2.170000076	-0.75	1	Male	South Africa
C590	14.05654636	FGB	P02675	Confirmed TB	Negative	-2.170000076	-0.75	1	Male	South Africa
C590	19.35443445	FGB	P02675-31-44	Confirmed TB	Negative	-2.170000076	-0.75	1	Male	South Africa
C590	14.22778888	FGG	P02679	Confirmed TB	Negative	-2.170000076	-0.75	1	Male	South Africa
C590	9.839866629	FGG	P02679-27-453	Confirmed TB	Negative	-2.170000076	-0.75	1	Male	South Africa
C590	9.72922437	SLC4A1	P02730	Confirmed TB	Negative	-2.170000076	-0.75	1	Male	South Africa
C590	12.7149474	CRP	P02741	Confirmed TB	Negative	-2.170000076	-0.75	1	Male	South Africa
C590	11.71460529	APCS	P02743	Confirmed TB	Negative	-2.170000076	-0.75	1	Male	South Africa
C590	10.91552651	C1QA	P02745	Confirmed TB	Negative	-2.170000076	-0.75	1	Male	South Africa
C590	12.641039	C1QB	P02746	Confirmed TB	Negative	-2.170000076	-0.75	1	Male	South Africa
C590	13.81216641	C1QC	P02747	Confirmed TB	Negative	-2.170000076	-0.75	1	Male	South Africa
C590	12.50680429	C9	P02748	Confirmed TB	Negative	-2.170000076	-0.75	1	Male	South Africa
C590	12.57855755	APOH	P02749	Confirmed TB	Negative	-2.170000076	-0.75	1	Male	South Africa
C590	13.75275392	LRG1	P02750	Confirmed TB	Negative	-2.170000076	-0.75	1	Male	South Africa
C590	9.559597913	LRG1	P02750-36-347	Confirmed TB	Negative	-2.170000076	-0.75	1	Male	South Africa
C590	11.51160987	FN1	P02751	Confirmed TB	Negative	-2.170000076	-0.75	1	Male	South Africa
C590	11.43650593	RBP4	P02753	Confirmed TB	Negative	-2.170000076	-0.75	1	Male	South Africa
C590	12.57003168	AMBP	P02760	Confirmed TB	Negative	-2.170000076	-0.75	1	Male	South Africa
C590	9.540717101	AMBP	P02760-206-352	Confirmed TB	Negative	-2.170000076	-0.75	1	Male	South Africa
C590	13.62683973	ORM1	P02763	Confirmed TB	Negative	-2.170000076	-0.75	1	Male	South Africa
C590	11.55488469	AHSG	P02765	Confirmed TB	Negative	-2.170000076	-0.75	1	Male	South Africa
C590	10.74353865	TTR	P02766	Confirmed TB	Negative	-2.170000076	-0.75	1	Male	South Africa
C590	13.6659632	ALB	P02768	Confirmed TB	Negative	-2.170000076	-0.75	1	Male	South Africa
C590	10.98333174	ALB	P02768-25-609	Confirmed TB	Negative	-2.170000076	-0.75	1	Male	South Africa
C590	12.84184151	GC	P02774	Confirmed TB	Negative	-2.170000076	-0.75	1	Male	South Africa
C590	13.4142465	PPBP	P02775	Confirmed TB	Negative	-2.170000076	-0.75	1	Male	South Africa
C590	13.33553276	PPBP	P02775-35-128	Confirmed TB	Negative	-2.170000076	-0.75	1	Male	South Africa
C590	12.09696275	PF4	P02776	Confirmed TB	Negative	-2.170000076	-0.75	1	Male	South Africa
C590	10.4826991	TFRC	P02786	Confirmed TB	Negative	-2.170000076	-0.75	1	Male	South Africa
C590	13.58440702	TF	P02787	Confirmed TB	Negative	-2.170000076	-0.75	1	Male	South Africa
C590	10.95029518	TF	P02787-20-698	Confirmed TB	Negative	-2.170000076	-0.75	1	Male	South Africa
C590	9.751735557	LTF	P02788	Confirmed TB	Negative	-2.170000076	-0.75	1	Male	South Africa
C590	9.566585281	LTF	P02788-20-710	Confirmed TB	Negative	-2.170000076	-0.75	1	Male	South Africa
C590	13.65995017	HPX	P02790	Confirmed TB	Negative	-2.170000076	-0.75	1	Male	South Africa
C590	10.00322938	HPX	P02790-24-462	Confirmed TB	Negative	-2.170000076	-0.75	1	Male	South Africa
C590	10.10930893	ANG	P03950	Confirmed TB	Negative	-2.170000076	-0.75	1	Male	South Africa
C590	11.33482848	F11	P03951	Confirmed TB	Negative	-2.170000076	-0.75	1	Male	South Africa
C590	12.11886567	KLKB1	P03952	Confirmed TB	Negative	-2.170000076	-0.75	1	Male	South Africa
C590	13.29244814	KLKB1	P03952-20-390	Confirmed TB	Negative	-2.170000076	-0.75	1	Male	South Africa
C590	13.10645835	C4BPA	P04003	Confirmed TB	Negative	-2.170000076	-0.75	1	Male	South Africa
C590	13.98872242	VTN	P04004	Confirmed TB	Negative	-2.170000076	-0.75	1	Male	South Africa
C590	9.97732998	CAT	P04040	Confirmed TB	Negative	-2.170000076	-0.75	1	Male	South Africa
C590	9.795406896	FUCA1	P04066	Confirmed TB	Negative	-2.170000076	-0.75	1	Male	South Africa
C590	9.975443374	PROC	P04070	Confirmed TB	Negative	-2.170000076	-0.75	1	Male	South Africa
C590	11.00444295	ALDOA	P04075	Confirmed TB	Negative	-2.170000076	-0.75	1	Male	South Africa
C590	9.597599141	ANXA1	P04083	Confirmed TB	Negative	-2.170000076	-0.75	1	Male	South Africa
C590	11.8821	APOB	P04114	Confirmed TB	Negative	-2.170000076	-0.75	1	Male	South Africa
C590	10.93506036	APOB	P04114-28-4563	Confirmed TB	Negative	-2.170000076	-0.75	1	Male	South Africa
C590	11.3118829	LCAT	P04180	Confirmed TB	Negative	-2.170000076	-0.75	1	Male	South Africa
C590	12.84852989	HRG	P04196	Confirmed TB	Negative	-2.170000076	-0.75	1	Male	South Africa
C590	9.745943252	HRG	P04196-19-525	Confirmed TB	Negative	-2.170000076	-0.75	1	Male	South Africa
C590	13.67514845	A1BG	P04217	Confirmed TB	Negative	-2.170000076	-0.75	1	Male	South Africa
C590	11.07034669	A1BG	P04217-22-495	Confirmed TB	Negative	-2.170000076	-0.75	1	Male	South Africa
C590	10.38824735	KRT1	P04264	Confirmed TB	Negative	-2.170000076	-0.75	1	Male	South Africa
C590	10.60885326	VWF	P04275	Confirmed TB	Negative	-2.170000076	-0.75	1	Male	South Africa
C590	10.45594411	SHBG	P04278	Confirmed TB	Negative	-2.170000076	-0.75	1	Male	South Africa
C590	10.36718031	GAPDH	P04406	Confirmed TB	Negative	-2.170000076	-0.75	1	Male	South Africa
C590	11.25713831	IGKV1-16	P04430	Confirmed TB	Negative	-2.170000076	-0.75	1	Male	South Africa
C590	14.55541395	IGKV3-11	P04433	Confirmed TB	Negative	-2.170000076	-0.75	1	Male	South Africa
C590	16.6608674	IGKV3-11	P04433-21-115	Confirmed TB	Negative	-2.170000076	-0.75	1	Male	South Africa
C590	9.252540566	HLA-A	P04439	Confirmed TB	Negative	-2.170000076	-0.75	1	Male	South Africa
C590	9.906199348	CAPNS1	P04632	Confirmed TB	Negative	-2.170000076	-0.75	1	Male	South Africa
C590	8.953285319	HSPB1	P04792	Confirmed TB	Negative	-2.170000076	-0.75	1	Male	South Africa
C590	9.734964196	RPN1	P04843	Confirmed TB	Negative	-2.170000076	-0.75	1	Male	South Africa
C590	9.936986146	RPN2	P04844	Confirmed TB	Negative	-2.170000076	-0.75	1	Male	South Africa
C590	9.778739379	GNAI2	P04899	Confirmed TB	Negative	-2.170000076	-0.75	1	Male	South Africa
C590	8.719757669	ALDOB	P05062	Confirmed TB	Negative	-2.170000076	-0.75	1	Male	South Africa
C590	9.471616446	APP	P05067	Confirmed TB	Negative	-2.170000076	-0.75	1	Male	South Africa
C590	12.53912276	APOD	P05090	Confirmed TB	Negative	-2.170000076	-0.75	1	Male	South Africa
C590	12.58308492	APOD	P05090-21-189	Confirmed TB	Negative	-2.170000076	-0.75	1	Male	South Africa
C590	9.241059103	ITGB3	P05106	Confirmed TB	Negative	-2.170000076	-0.75	1	Male	South Africa
C590	9.844210423	S100A8	P05109	Confirmed TB	Negative	-2.170000076	-0.75	1	Male	South Africa
C590	11.42616579	SERPINA5	P05154	Confirmed TB	Negative	-2.170000076	-0.75	1	Male	South Africa
C590	12.56524694	SERPING1	P05155	Confirmed TB	Negative	-2.170000076	-0.75	1	Male	South Africa
C590	9.048654287	SERPING1	P05155-23-500	Confirmed TB	Negative	-2.170000076	-0.75	1	Male	South Africa
C590	12.59644492	CFI	P05156	Confirmed TB	Negative	-2.170000076	-0.75	1	Male	South Africa
C590	11.04455128	F13B	P05160	Confirmed TB	Negative	-2.170000076	-0.75	1	Male	South Africa
C590	10.74653559	MPO	P05164	Confirmed TB	Negative	-2.170000076	-0.75	1	Male	South Africa
C590	10.76598691	ICAM1	P05362	Confirmed TB	Negative	-2.170000076	-0.75	1	Male	South Africa
C590	9.248582363	RPLP0	P05388	Confirmed TB	Negative	-2.170000076	-0.75	1	Male	South Africa
C590	11.55959592	CLEC3B	P05452	Confirmed TB	Negative	-2.170000076	-0.75	1	Male	South Africa
C590	8.814655337	CLEC3B	P05452-22-202	Confirmed TB	Negative	-2.170000076	-0.75	1	Male	South Africa
C590	11.69557873	SERPINA7	P05543	Confirmed TB	Negative	-2.170000076	-0.75	1	Male	South Africa
C590	13.56194798	SERPIND1	P05546	Confirmed TB	Negative	-2.170000076	-0.75	1	Male	South Africa
C590	10.26777937	ITGB1	P05556	Confirmed TB	Negative	-2.170000076	-0.75	1	Male	South Africa
C590	11.13858198	BCHE	P06276	Confirmed TB	Negative	-2.170000076	-0.75	1	Male	South Africa
C590	9.812398618	IGKV4-1	P06312	Confirmed TB	Negative	-2.170000076	-0.75	1	Male	South Africa
C590	16.18008085	IGKV4-1	P06312-21-121	Confirmed TB	Negative	-2.170000076	-0.75	1	Male	South Africa
C590	10.1127291	IGHV4-34	P06331	Confirmed TB	Negative	-2.170000076	-0.75	1	Male	South Africa
C590	11.82005964	GSN	P06396	Confirmed TB	Negative	-2.170000076	-0.75	1	Male	South Africa
C590	16.90310817	GSN	P06396-28-782	Confirmed TB	Negative	-2.170000076	-0.75	1	Male	South Africa
C590	9.163774833	PTMA	P06454	Confirmed TB	Negative	-2.170000076	-0.75	1	Male	South Africa
C590	9.800712341	ATP5F1B	P06576	Confirmed TB	Negative	-2.170000076	-0.75	1	Male	South Africa
C590	13.33096273	C2	P06681	Confirmed TB	Negative	-2.170000076	-0.75	1	Male	South Africa
C590	9.802231332	S100A9	P06702	Confirmed TB	Negative	-2.170000076	-0.75	1	Male	South Africa
C590	13.03026439	APOA4	P06727	Confirmed TB	Negative	-2.170000076	-0.75	1	Male	South Africa
C590	9.904637011	APOA4	P06727-21-396	Confirmed TB	Negative	-2.170000076	-0.75	1	Male	South Africa
C590	9.868614193	ENO1	P06733	Confirmed TB	Negative	-2.170000076	-0.75	1	Male	South Africa
C590	9.764599579	PYGL	P06737	Confirmed TB	Negative	-2.170000076	-0.75	1	Male	South Africa
C590	14.19915909	NPM1	P06748	Confirmed TB	Negative	-2.170000076	-0.75	1	Male	South Africa
C590	9.713759733	TPM3	P06753	Confirmed TB	Negative	-2.170000076	-0.75	1	Male	South Africa
C590	10.30647977	LDHB	P07195	Confirmed TB	Negative	-2.170000076	-0.75	1	Male	South Africa
C590	12.21196086	PROS1	P07225	Confirmed TB	Negative	-2.170000076	-0.75	1	Male	South Africa
C590	9.951111287	P4HB	P07237	Confirmed TB	Negative	-2.170000076	-0.75	1	Male	South Africa
C590	9.919522404	CSF1R	P07333	Confirmed TB	Negative	-2.170000076	-0.75	1	Male	South Africa
C590	11.17154047	C8A	P07357	Confirmed TB	Negative	-2.170000076	-0.75	1	Male	South Africa
C590	12.08031815	C8B	P07358	Confirmed TB	Negative	-2.170000076	-0.75	1	Male	South Africa
C590	10.53568816	GP1BA	P07359	Confirmed TB	Negative	-2.170000076	-0.75	1	Male	South Africa
C590	12.36301495	C8G	P07360	Confirmed TB	Negative	-2.170000076	-0.75	1	Male	South Africa
C590	9.551918244	CAPN1	P07384	Confirmed TB	Negative	-2.170000076	-0.75	1	Male	South Africa
C590	9.676579816	TUBB	P07437	Confirmed TB	Negative	-2.170000076	-0.75	1	Male	South Africa
C590	11.29473423	PFN1	P07737	Confirmed TB	Negative	-2.170000076	-0.75	1	Male	South Africa
C590	9.485983655	BPGM	P07738	Confirmed TB	Negative	-2.170000076	-0.75	1	Male	South Africa
C590	13.79303346	EPRS1	P07814	Confirmed TB	Negative	-2.170000076	-0.75	1	Male	South Africa
C590	9.544126243	HSP90AA1	P07900	Confirmed TB	Negative	-2.170000076	-0.75	1	Male	South Africa
C590	9.872610324	HNRNPC	P07910	Confirmed TB	Negative	-2.170000076	-0.75	1	Male	South Africa
C590	9.22485342	TPM2	P07951	Confirmed TB	Negative	-2.170000076	-0.75	1	Male	South Africa
C590	9.448898527	SFTPB	P07988	Confirmed TB	Negative	-2.170000076	-0.75	1	Male	South Africa
C590	11.90023582	THBS1	P07996	Confirmed TB	Negative	-2.170000076	-0.75	1	Male	South Africa
C590	9.921746152	THBS1	P07996-19-1170	Confirmed TB	Negative	-2.170000076	-0.75	1	Male	South Africa
C590	14.73759708	ANXA6	P08133	Confirmed TB	Negative	-2.170000076	-0.75	1	Male	South Africa
C590	9.443904945	RHOC	P08134	Confirmed TB	Negative	-2.170000076	-0.75	1	Male	South Africa
C590	14.81234634	SERPINA6	P08185	Confirmed TB	Negative	-2.170000076	-0.75	1	Male	South Africa
C590	9.896393928	SLC3A2	P08195	Confirmed TB	Negative	-2.170000076	-0.75	1	Male	South Africa
C590	11.82714395	HSP90AB1	P08238	Confirmed TB	Negative	-2.170000076	-0.75	1	Male	South Africa
C590	9.741096825	HSP90AB1	P08238-2-724	Confirmed TB	Negative	-2.170000076	-0.75	1	Male	South Africa
C590	11.03580651	MMP2	P08253	Confirmed TB	Negative	-2.170000076	-0.75	1	Male	South Africa
C590	10.97067608	SOD3	P08294	Confirmed TB	Negative	-2.170000076	-0.75	1	Male	South Africa
C590	12.27741732	MGP	P08493	Confirmed TB	Negative	-2.170000076	-0.75	1	Male	South Africa
C590	9.569323941	ITGA2B	P08514	Confirmed TB	Negative	-2.170000076	-0.75	1	Male	South Africa
C590	10.75526252	LPA	P08519	Confirmed TB	Negative	-2.170000076	-0.75	1	Male	South Africa
C590	9.232755364	PLEK	P08567	Confirmed TB	Negative	-2.170000076	-0.75	1	Male	South Africa
C590	12.67506634	CD14	P08571	Confirmed TB	Negative	-2.170000076	-0.75	1	Male	South Africa
C590	10.92592303	CD14	P08571-20-367	Confirmed TB	Negative	-2.170000076	-0.75	1	Male	South Africa
C590	10.0502248	MYL3	P08590	Confirmed TB	Negative	-2.170000076	-0.75	1	Male	South Africa
C590	13.41759269	CFH	P08603	Confirmed TB	Negative	-2.170000076	-0.75	1	Male	South Africa
C590	10.0046701	FCGR3A	P08637	Confirmed TB	Negative	-2.170000076	-0.75	1	Male	South Africa
C590	12.32077452	FCGR3A	P08637-17-254	Confirmed TB	Negative	-2.170000076	-0.75	1	Male	South Africa
C590	9.684161174	VIM	P08670	Confirmed TB	Negative	-2.170000076	-0.75	1	Male	South Africa
C590	12.31904679	SERPINF2	P08697	Confirmed TB	Negative	-2.170000076	-0.75	1	Male	South Africa
C590	16.39273845	SERPINF2	P08697-40-491	Confirmed TB	Negative	-2.170000076	-0.75	1	Male	South Africa
C590	9.818558693	F7	P08709	Confirmed TB	Negative	-2.170000076	-0.75	1	Male	South Africa
C590	9.422561563	KRT16	P08779	Confirmed TB	Negative	-2.170000076	-0.75	1	Male	South Africa
C590	9.377669461	IGFBP1	P08833	Confirmed TB	Negative	-2.170000076	-0.75	1	Male	South Africa
C590	9.631575202	DBH	P09172	Confirmed TB	Negative	-2.170000076	-0.75	1	Male	South Africa
C590	9.869136447	GSTP1	P09211	Confirmed TB	Negative	-2.170000076	-0.75	1	Male	South Africa
C590	10.03094095	LGALS1	P09382	Confirmed TB	Negative	-2.170000076	-0.75	1	Male	South Africa
C590	10.68266822	SPARC	P09486	Confirmed TB	Negative	-2.170000076	-0.75	1	Male	South Africa
C590	9.41182144	TPM1	P09493	Confirmed TB	Negative	-2.170000076	-0.75	1	Male	South Africa
C590	12.55949709	C1S	P09871	Confirmed TB	Negative	-2.170000076	-0.75	1	Male	South Africa
C590	9.915000326	LTA4H	P09960	Confirmed TB	Negative	-2.170000076	-0.75	1	Male	South Africa
C590	12.64198293	C4A	P0C0L4	Confirmed TB	Negative	-2.170000076	-0.75	1	Male	South Africa
C590	12.7917309	C4B	P0C0L5	Confirmed TB	Negative	-2.170000076	-0.75	1	Male	South Africa
C590	9.886503272	C4B	P0C0L5-757-1446	Confirmed TB	Negative	-2.170000076	-0.75	1	Male	South Africa
C590	15.47241726	SAA1	P0DJI8	Confirmed TB	Negative	-2.170000076	-0.75	1	Male	South Africa
C590	14.88173898	SAA2	P0DJI9	Confirmed TB	Negative	-2.170000076	-0.75	1	Male	South Africa
C590	18.07676645	SAA2	P0DJI9-19-122	Confirmed TB	Negative	-2.170000076	-0.75	1	Male	South Africa
C590	9.484150098	HSPA1A	P0DMV8	Confirmed TB	Negative	-2.170000076	-0.75	1	Male	South Africa
C590	9.660131835	HSPA1A	P0DMV8-2-641	Confirmed TB	Negative	-2.170000076	-0.75	1	Male	South Africa
C590	12.28338526	IGLC2	P0DOY2	Confirmed TB	Negative	-2.170000076	-0.75	1	Male	South Africa
C590	19.51770664	IGLC2	P0DOY2-1-106	Confirmed TB	Negative	-2.170000076	-0.75	1	Male	South Africa
C590	10.19543006	IGLC3	P0DOY3	Confirmed TB	Negative	-2.170000076	-0.75	1	Male	South Africa
C590	9.458164251	IGHV1-8	P0DP01	Confirmed TB	Negative	-2.170000076	-0.75	1	Male	South Africa
C590	12.14468116	IGHV4-38-2	P0DP08-20-117	Confirmed TB	Negative	-2.170000076	-0.75	1	Male	South Africa
C590	9.805082304	CALM1	P0DP23	Confirmed TB	Negative	-2.170000076	-0.75	1	Male	South Africa
C590	11.31351756	IGHV3-38-3	P0DTE1	Confirmed TB	Negative	-2.170000076	-0.75	1	Male	South Africa
C590	12.89629341	SRGN	P10124	Confirmed TB	Negative	-2.170000076	-0.75	1	Male	South Africa
C590	9.560454622	TXN	P10599	Confirmed TB	Negative	-2.170000076	-0.75	1	Male	South Africa
C590	9.866618609	TXN	P10599-2-105	Confirmed TB	Negative	-2.170000076	-0.75	1	Male	South Africa
C590	9.85413444	CTSA	P10619	Confirmed TB	Negative	-2.170000076	-0.75	1	Male	South Africa
C590	11.5728393	C7	P10643	Confirmed TB	Negative	-2.170000076	-0.75	1	Male	South Africa
C590	9.285081843	PRKAR1A	P10644	Confirmed TB	Negative	-2.170000076	-0.75	1	Male	South Africa
C590	9.656747082	KIT	P10721	Confirmed TB	Negative	-2.170000076	-0.75	1	Male	South Africa
C590	9.561033842	HSPD1	P10809	Confirmed TB	Negative	-2.170000076	-0.75	1	Male	South Africa
C590	14.05698915	CLU	P10909	Confirmed TB	Negative	-2.170000076	-0.75	1	Male	South Africa
C590	9.110445939	CLU	P10909-23-449	Confirmed TB	Negative	-2.170000076	-0.75	1	Male	South Africa
C590	11.18536156	HSPA5	P11021	Confirmed TB	Negative	-2.170000076	-0.75	1	Male	South Africa
C590	9.66698997	HSPA8	P11142	Confirmed TB	Negative	-2.170000076	-0.75	1	Male	South Africa
C590	9.655980189	SLC2A1	P11166	Confirmed TB	Negative	-2.170000076	-0.75	1	Male	South Africa
C590	8.980659425	SLC2A3	P11169	Confirmed TB	Negative	-2.170000076	-0.75	1	Male	South Africa
C590	10.81017756	EPB41	P11171	Confirmed TB	Negative	-2.170000076	-0.75	1	Male	South Africa
C590	11.82271738	MBL2	P11226	Confirmed TB	Negative	-2.170000076	-0.75	1	Male	South Africa
C590	9.508436884	SPTB	P11277	Confirmed TB	Negative	-2.170000076	-0.75	1	Male	South Africa
C590	9.76366226	G6PD	P11413	Confirmed TB	Negative	-2.170000076	-0.75	1	Male	South Africa
C590	10.60484423	MTHFD1	P11586	Confirmed TB	Negative	-2.170000076	-0.75	1	Male	South Africa
C590	10.96468824	CETP	P11597	Confirmed TB	Negative	-2.170000076	-0.75	1	Male	South Africa
C590	11.03858533	CETP	P11597-18-493	Confirmed TB	Negative	-2.170000076	-0.75	1	Male	South Africa
C590	9.29521692	COL6A3	P12111	Confirmed TB	Negative	-2.170000076	-0.75	1	Male	South Africa
C590	9.503388673	COL6A3	P12111-26-3177	Confirmed TB	Negative	-2.170000076	-0.75	1	Male	South Africa
C590	8.739155656	SLC25A4	P12235	Confirmed TB	Negative	-2.170000076	-0.75	1	Male	South Africa
C590	9.957838503	SLC25A6	P12236	Confirmed TB	Negative	-2.170000076	-0.75	1	Male	South Africa
C590	10.90758258	F5	P12259	Confirmed TB	Negative	-2.170000076	-0.75	1	Male	South Africa
C590	9.80566546	ACTN1	P12814	Confirmed TB	Negative	-2.170000076	-0.75	1	Male	South Africa
C590	8.992887497	CDH1	P12830	Confirmed TB	Negative	-2.170000076	-0.75	1	Male	South Africa
C590	10.07171983	SRC	P12931	Confirmed TB	Negative	-2.170000076	-0.75	1	Male	South Africa
C590	9.997718564	GP1BB	P13224	Confirmed TB	Negative	-2.170000076	-0.75	1	Male	South Africa
C590	10.6126215	NCAM1	P13591	Confirmed TB	Negative	-2.170000076	-0.75	1	Male	South Africa
C590	11.79580778	ICAM2	P13598	Confirmed TB	Negative	-2.170000076	-0.75	1	Male	South Africa
C590	9.956091386	EEF2	P13639	Confirmed TB	Negative	-2.170000076	-0.75	1	Male	South Africa
C590	10.8438689	KRT10	P13645	Confirmed TB	Negative	-2.170000076	-0.75	1	Male	South Africa
C590	10.2995533	KRT5	P13647	Confirmed TB	Negative	-2.170000076	-0.75	1	Male	South Africa
C590	12.18324311	C6	P13671	Confirmed TB	Negative	-2.170000076	-0.75	1	Male	South Africa
C590	9.745788141	ALAD	P13716	Confirmed TB	Negative	-2.170000076	-0.75	1	Male	South Africa
C590	10.31887656	LCP1	P13796	Confirmed TB	Negative	-2.170000076	-0.75	1	Male	South Africa
C590	9.634521161	APEH	P13798	Confirmed TB	Negative	-2.170000076	-0.75	1	Male	South Africa
C590	9.406140885	ETFA	P13804	Confirmed TB	Negative	-2.170000076	-0.75	1	Male	South Africa
C590	11.04053437	SELL	P14151	Confirmed TB	Negative	-2.170000076	-0.75	1	Male	South Africa
C590	9.595038541	NID1	P14543	Confirmed TB	Negative	-2.170000076	-0.75	1	Male	South Africa
C590	9.987759262	PKM	P14618	Confirmed TB	Negative	-2.170000076	-0.75	1	Male	South Africa
C590	10.15039434	HSP90B1	P14625	Confirmed TB	Negative	-2.170000076	-0.75	1	Male	South Africa
C590	9.544702249	GP9	P14770	Confirmed TB	Negative	-2.170000076	-0.75	1	Male	South Africa
C590	10.10041641	MMP9	P14780	Confirmed TB	Negative	-2.170000076	-0.75	1	Male	South Africa
C590	9.464593166	MMP9	P14780-20-93	Confirmed TB	Negative	-2.170000076	-0.75	1	Male	South Africa
C590	10.13944035	RAC2	P15153	Confirmed TB	Negative	-2.170000076	-0.75	1	Male	South Africa
C590	11.97804546	CPN1	P15169	Confirmed TB	Negative	-2.170000076	-0.75	1	Male	South Africa
C590	9.491763141	GSPT1	P15170	Confirmed TB	Negative	-2.170000076	-0.75	1	Male	South Africa
C590	9.559063833	NME1	P15531	Confirmed TB	Negative	-2.170000076	-0.75	1	Male	South Africa
C590	11.00652504	IGLL1	P15814	Confirmed TB	Negative	-2.170000076	-0.75	1	Male	South Africa
C590	11.69925342	CD44	P16070	Confirmed TB	Negative	-2.170000076	-0.75	1	Male	South Africa
C590	9.519118785	ANK1	P16157	Confirmed TB	Negative	-2.170000076	-0.75	1	Male	South Africa
C590	10.76804058	GLB1	P16278	Confirmed TB	Negative	-2.170000076	-0.75	1	Male	South Africa
C590	9.9254629	PECAM1	P16284	Confirmed TB	Negative	-2.170000076	-0.75	1	Male	South Africa
C590	9.473049006	EPB42	P16452	Confirmed TB	Negative	-2.170000076	-0.75	1	Male	South Africa
C590	9.515607979	ATP2A2	P16615	Confirmed TB	Negative	-2.170000076	-0.75	1	Male	South Africa
C590	9.304030241	CD36	P16671	Confirmed TB	Negative	-2.170000076	-0.75	1	Male	South Africa
C590	9.686499974	FAH	P16930	Confirmed TB	Negative	-2.170000076	-0.75	1	Male	South Africa
C590	9.476054721	GOT1	P17174	Confirmed TB	Negative	-2.170000076	-0.75	1	Male	South Africa
C590	9.808170743	ITGA2	P17301	Confirmed TB	Negative	-2.170000076	-0.75	1	Male	South Africa
C590	10.49854415	IGFBP3	P17936	Confirmed TB	Negative	-2.170000076	-0.75	1	Male	South Africa
C590	9.542157856	PSMC3	P17980	Confirmed TB	Negative	-2.170000076	-0.75	1	Male	South Africa
C590	9.634254699	TCP1	P17987	Confirmed TB	Negative	-2.170000076	-0.75	1	Male	South Africa
C590	10.15060193	ALOX12	P18054	Confirmed TB	Negative	-2.170000076	-0.75	1	Male	South Africa
C590	9.922330924	VCL	P18206	Confirmed TB	Negative	-2.170000076	-0.75	1	Male	South Africa
C590	12.58487204	LBP	P18428	Confirmed TB	Negative	-2.170000076	-0.75	1	Male	South Africa
C590	10.88123849	PGAM1	P18669	Confirmed TB	Negative	-2.170000076	-0.75	1	Male	South Africa
C590	9.260290874	SDC1	P18827	Confirmed TB	Negative	-2.170000076	-0.75	1	Male	South Africa
C590	9.333190232	GNAZ	P19086	Confirmed TB	Negative	-2.170000076	-0.75	1	Male	South Africa
C590	10.62365352	VCAM1	P19320	Confirmed TB	Negative	-2.170000076	-0.75	1	Male	South Africa
C590	9.385513303	HK1	P19367	Confirmed TB	Negative	-2.170000076	-0.75	1	Male	South Africa
C590	10.91742532	ORM2	P19652	Confirmed TB	Negative	-2.170000076	-0.75	1	Male	South Africa
C590	13.86874712	ORM2	P19652-19-201	Confirmed TB	Negative	-2.170000076	-0.75	1	Male	South Africa
C590	11.90369205	ITIH2	P19823	Confirmed TB	Negative	-2.170000076	-0.75	1	Male	South Africa
C590	12.17777848	ITIH1	P19827	Confirmed TB	Negative	-2.170000076	-0.75	1	Male	South Africa
C590	9.457453312	RAB6A	P20340	Confirmed TB	Negative	-2.170000076	-0.75	1	Male	South Africa
C590	9.586842028	PSMB1	P20618	Confirmed TB	Negative	-2.170000076	-0.75	1	Male	South Africa
C590	10.92679311	PZP	P20742	Confirmed TB	Negative	-2.170000076	-0.75	1	Male	South Africa
C590	13.74215999	C4BPB	P20851	Confirmed TB	Negative	-2.170000076	-0.75	1	Male	South Africa
C590	10.23251908	COL5A1	P20908	Confirmed TB	Negative	-2.170000076	-0.75	1	Male	South Africa
C590	9.292783036	CSRP1	P21291	Confirmed TB	Negative	-2.170000076	-0.75	1	Male	South Africa
C590	9.860458265	FLNA	P21333	Confirmed TB	Negative	-2.170000076	-0.75	1	Male	South Africa
C590	9.503681164	CD9	P21926-2-228	Confirmed TB	Negative	-2.170000076	-0.75	1	Male	South Africa
C590	10.03211938	COMT	P21964	Confirmed TB	Negative	-2.170000076	-0.75	1	Male	South Africa
C590	9.315556567	TGM2	P21980	Confirmed TB	Negative	-2.170000076	-0.75	1	Male	South Africa
C590	10.66460344	TNXB	P22105	Confirmed TB	Negative	-2.170000076	-0.75	1	Male	South Africa
C590	9.52393535	PAICS	P22234	Confirmed TB	Negative	-2.170000076	-0.75	1	Male	South Africa
C590	9.570508855	UBA1	P22314	Confirmed TB	Negative	-2.170000076	-0.75	1	Male	South Africa
C590	13.02500912	GPX3	P22352	Confirmed TB	Negative	-2.170000076	-0.75	1	Male	South Africa
C590	9.638711433	NME2	P22392	Confirmed TB	Negative	-2.170000076	-0.75	1	Male	South Africa
C590	10.28339634	HNRNPA2B1	P22626	Confirmed TB	Negative	-2.170000076	-0.75	1	Male	South Africa
C590	12.91149542	CPN2	P22792	Confirmed TB	Negative	-2.170000076	-0.75	1	Male	South Africa
C590	12.79393047	PROZ	P22891	Confirmed TB	Negative	-2.170000076	-0.75	1	Male	South Africa
C590	9.673887367	MRC1	P22897	Confirmed TB	Negative	-2.170000076	-0.75	1	Male	South Africa
C590	10.46426354	IGHV1-2	P23083	Confirmed TB	Negative	-2.170000076	-0.75	1	Male	South Africa
C590	11.90791592	FBLN1	P23142	Confirmed TB	Negative	-2.170000076	-0.75	1	Male	South Africa
C590	11.36626572	FBLN1	P23142-30-703	Confirmed TB	Negative	-2.170000076	-0.75	1	Male	South Africa
C590	14.35511219	TCEA1	P23193	Confirmed TB	Negative	-2.170000076	-0.75	1	Male	South Africa
C590	10.05767828	ITGA6	P23229	Confirmed TB	Negative	-2.170000076	-0.75	1	Male	South Africa
C590	9.873856343	PPIB	P23284	Confirmed TB	Negative	-2.170000076	-0.75	1	Male	South Africa
C590	11.42305192	WARS1	P23381	Confirmed TB	Negative	-2.170000076	-0.75	1	Male	South Africa
C590	9.331622724	PTPRG	P23470	Confirmed TB	Negative	-2.170000076	-0.75	1	Male	South Africa
C590	9.421998105	AHCY	P23526	Confirmed TB	Negative	-2.170000076	-0.75	1	Male	South Africa
C590	10.13050934	CFL1	P23528	Confirmed TB	Negative	-2.170000076	-0.75	1	Male	South Africa
C590	9.730123857	PRTN3	P24158	Confirmed TB	Negative	-2.170000076	-0.75	1	Male	South Africa
C590	9.378099785	EEF1B2	P24534	Confirmed TB	Negative	-2.170000076	-0.75	1	Male	South Africa
C590	9.530254986	TBXAS1	P24557	Confirmed TB	Negative	-2.170000076	-0.75	1	Male	South Africa
C590	10.08334884	IGFBP6	P24592	Confirmed TB	Negative	-2.170000076	-0.75	1	Male	South Africa
C590	10.15302546	IGFBP5	P24593	Confirmed TB	Negative	-2.170000076	-0.75	1	Male	South Africa
C590	9.701816979	TNC	P24821	Confirmed TB	Negative	-2.170000076	-0.75	1	Male	South Africa
C590	9.448971046	MYL9	P24844	Confirmed TB	Negative	-2.170000076	-0.75	1	Male	South Africa
C590	10.28199311	AZGP1	P25311	Confirmed TB	Negative	-2.170000076	-0.75	1	Male	South Africa
C590	9.516888825	ATP5F1A	P25705	Confirmed TB	Negative	-2.170000076	-0.75	1	Male	South Africa
C590	9.549881253	PSMA1	P25786	Confirmed TB	Negative	-2.170000076	-0.75	1	Male	South Africa
C590	9.211335754	PSMA2	P25787	Confirmed TB	Negative	-2.170000076	-0.75	1	Male	South Africa
C590	9.906226552	PSMA3	P25788	Confirmed TB	Negative	-2.170000076	-0.75	1	Male	South Africa
C590	9.961111404	MSN	P26038	Confirmed TB	Negative	-2.170000076	-0.75	1	Male	South Africa
C590	9.661947463	S100A4	P26447	Confirmed TB	Negative	-2.170000076	-0.75	1	Male	South Africa
C590	9.639388983	EEF1G	P26641	Confirmed TB	Negative	-2.170000076	-0.75	1	Male	South Africa
C590	10.83995177	MST1	P26927	Confirmed TB	Negative	-2.170000076	-0.75	1	Male	South Africa
C590	9.893257796	STOM	P27105	Confirmed TB	Negative	-2.170000076	-0.75	1	Male	South Africa
C590	13.73020535	PON1	P27169	Confirmed TB	Negative	-2.170000076	-0.75	1	Male	South Africa
C590	8.981311397	YWHAQ	P27348	Confirmed TB	Negative	-2.170000076	-0.75	1	Male	South Africa
C590	9.558908556	CALR	P27797	Confirmed TB	Negative	-2.170000076	-0.75	1	Male	South Africa
C590	9.475153069	CANX	P27824	Confirmed TB	Negative	-2.170000076	-0.75	1	Male	South Africa
C590	10.69996747	CFP	P27918	Confirmed TB	Negative	-2.170000076	-0.75	1	Male	South Africa
C590	9.879275755	PSMA5	P28066	Confirmed TB	Negative	-2.170000076	-0.75	1	Male	South Africa
C590	9.469789723	PTPN6	P29350	Confirmed TB	Negative	-2.170000076	-0.75	1	Male	South Africa
C590	9.520547711	TKT	P29401	Confirmed TB	Negative	-2.170000076	-0.75	1	Male	South Africa
C590	10.88279214	SERPINA4	P29622	Confirmed TB	Negative	-2.170000076	-0.75	1	Male	South Africa
C590	9.369127321	EEF1D	P29692	Confirmed TB	Negative	-2.170000076	-0.75	1	Male	South Africa
C590	10.13410278	PRDX6	P30041	Confirmed TB	Negative	-2.170000076	-0.75	1	Male	South Africa
C590	10.11780289	BLVRB	P30043	Confirmed TB	Negative	-2.170000076	-0.75	1	Male	South Africa
C590	9.34066207	PRDX5	P30044	Confirmed TB	Negative	-2.170000076	-0.75	1	Male	South Africa
C590	9.958086121	PRDX3	P30048	Confirmed TB	Negative	-2.170000076	-0.75	1	Male	South Africa
C590	10.36899297	PEBP1	P30086	Confirmed TB	Negative	-2.170000076	-0.75	1	Male	South Africa
C590	10.63198313	PDIA3	P30101	Confirmed TB	Negative	-2.170000076	-0.75	1	Male	South Africa
C590	9.704132028	PPP2R1A	P30153	Confirmed TB	Negative	-2.170000076	-0.75	1	Male	South Africa
C590	10.06055193	SERPINB1	P30740	Confirmed TB	Negative	-2.170000076	-0.75	1	Male	South Africa
C590	9.750482017	SERPINB1	P30740-1-379	Confirmed TB	Negative	-2.170000076	-0.75	1	Male	South Africa
C590	9.551738023	CPS1	P31327	Confirmed TB	Negative	-2.170000076	-0.75	1	Male	South Africa
C590	9.480075464	ATIC	P31939	Confirmed TB	Negative	-2.170000076	-0.75	1	Male	South Africa
C590	10.17784547	YWHAB	P31946	Confirmed TB	Negative	-2.170000076	-0.75	1	Male	South Africa
C590	9.379210732	STIP1	P31948	Confirmed TB	Negative	-2.170000076	-0.75	1	Male	South Africa
C590	11.41387363	PRDX2	P32119	Confirmed TB	Negative	-2.170000076	-0.75	1	Male	South Africa
C590	11.14232953	CDH5	P33151	Confirmed TB	Negative	-2.170000076	-0.75	1	Male	South Africa
C590	9.549899416	KIF5B	P33176	Confirmed TB	Negative	-2.170000076	-0.75	1	Male	South Africa
C590	10.95860837	MAN1A1	P33908	Confirmed TB	Negative	-2.170000076	-0.75	1	Male	South Africa
C590	9.78457986	HSPA4	P34932	Confirmed TB	Negative	-2.170000076	-0.75	1	Male	South Africa
C590	9.39720921	PRSS3	P35030	Confirmed TB	Negative	-2.170000076	-0.75	1	Male	South Africa
C590	9.428670806	PHB	P35232	Confirmed TB	Negative	-2.170000076	-0.75	1	Male	South Africa
C590	10.4019868	THBS4	P35443	Confirmed TB	Negative	-2.170000076	-0.75	1	Male	South Africa
C590	9.687629295	KRT9	P35527	Confirmed TB	Negative	-2.170000076	-0.75	1	Male	South Africa
C590	12.78828488	SAA4	P35542	Confirmed TB	Negative	-2.170000076	-0.75	1	Male	South Africa
C590	9.623849437	MYH9	P35579	Confirmed TB	Negative	-2.170000076	-0.75	1	Male	South Africa
C590	10.08477266	COPB2	P35606	Confirmed TB	Negative	-2.170000076	-0.75	1	Male	South Africa
C590	9.993541995	BSG	P35613	Confirmed TB	Negative	-2.170000076	-0.75	1	Male	South Africa
C590	11.282079	IGFALS	P35858	Confirmed TB	Negative	-2.170000076	-0.75	1	Male	South Africa
C590	10.68367983	KRT2	P35908	Confirmed TB	Negative	-2.170000076	-0.75	1	Male	South Africa
C590	8.818681719	ATP5F1C	P36542	Confirmed TB	Negative	-2.170000076	-0.75	1	Male	South Africa
C590	12.09710267	SERPINF1	P36955	Confirmed TB	Negative	-2.170000076	-0.75	1	Male	South Africa
C590	12.78491915	CFHR2	P36980	Confirmed TB	Negative	-2.170000076	-0.75	1	Male	South Africa
C590	9.85548468	HPCAL1	P37235	Confirmed TB	Negative	-2.170000076	-0.75	1	Male	South Africa
C590	9.609808975	TAGLN2	P37802	Confirmed TB	Negative	-2.170000076	-0.75	1	Male	South Africa
C590	9.47533733	TALDO1	P37837	Confirmed TB	Negative	-2.170000076	-0.75	1	Male	South Africa
C590	10.07159224	SNCA	P37840-1-140	Confirmed TB	Negative	-2.170000076	-0.75	1	Male	South Africa
C590	9.420291971	HSPA9	P38646	Confirmed TB	Negative	-2.170000076	-0.75	1	Male	South Africa
C590	9.768319394	DDOST	P39656	Confirmed TB	Negative	-2.170000076	-0.75	1	Male	South Africa
C590	9.797653642	GP5	P40197	Confirmed TB	Negative	-2.170000076	-0.75	1	Male	South Africa
C590	9.605161781	CCT6A	P40227	Confirmed TB	Negative	-2.170000076	-0.75	1	Male	South Africa
C590	9.591330595	MDH1	P40925	Confirmed TB	Negative	-2.170000076	-0.75	1	Male	South Africa
C590	9.529978062	MDH2	P40926	Confirmed TB	Negative	-2.170000076	-0.75	1	Male	South Africa
C590	9.981500651	EIF2S3	P41091	Confirmed TB	Negative	-2.170000076	-0.75	1	Male	South Africa
C590	11.46701374	PTGDS	P41222	Confirmed TB	Negative	-2.170000076	-0.75	1	Male	South Africa
C590	10.04047018	ACTR1B	P42025	Confirmed TB	Negative	-2.170000076	-0.75	1	Male	South Africa
C590	9.724605505	PRCP	P42785	Confirmed TB	Negative	-2.170000076	-0.75	1	Male	South Africa
C590	10.17366359	MCAM	P43121	Confirmed TB	Negative	-2.170000076	-0.75	1	Male	South Africa
C590	10.90361292	BTD	P43251	Confirmed TB	Negative	-2.170000076	-0.75	1	Male	South Africa
C590	9.412648238	GPD2	P43304	Confirmed TB	Negative	-2.170000076	-0.75	1	Male	South Africa
C590	12.03355162	AFM	P43652	Confirmed TB	Negative	-2.170000076	-0.75	1	Male	South Africa
C590	9.38597854	AFM	P43652-22-599	Confirmed TB	Negative	-2.170000076	-0.75	1	Male	South Africa
C590	10.01502344	USP5	P45974	Confirmed TB	Negative	-2.170000076	-0.75	1	Male	South Africa
C590	9.96473594	CAPZA2	P47755	Confirmed TB	Negative	-2.170000076	-0.75	1	Male	South Africa
C590	10.47599316	CAPZB	P47756	Confirmed TB	Negative	-2.170000076	-0.75	1	Male	South Africa
C590	9.842633483	LIMS1	P48059	Confirmed TB	Negative	-2.170000076	-0.75	1	Male	South Africa
C590	9.026618334	ME1	P48163	Confirmed TB	Negative	-2.170000076	-0.75	1	Male	South Africa
C590	10.29989755	ARCN1	P48444	Confirmed TB	Negative	-2.170000076	-0.75	1	Male	South Africa
C590	9.428882016	CCT5	P48643	Confirmed TB	Negative	-2.170000076	-0.75	1	Male	South Africa
C590	11.45476617	IDH2	P48735	Confirmed TB	Negative	-2.170000076	-0.75	1	Male	South Africa
C590	10.2340581	MASP1	P48740	Confirmed TB	Negative	-2.170000076	-0.75	1	Male	South Africa
C590	9.328236261	CCT3	P49368	Confirmed TB	Negative	-2.170000076	-0.75	1	Male	South Africa
C590	8.799178528	TUFM	P49411	Confirmed TB	Negative	-2.170000076	-0.75	1	Male	South Africa
C590	9.778506166	PSMB3	P49720	Confirmed TB	Negative	-2.170000076	-0.75	1	Male	South Africa
C590	9.229688331	PSMB2	P49721	Confirmed TB	Negative	-2.170000076	-0.75	1	Male	South Africa
C590	9.59104162	COMP	P49747	Confirmed TB	Negative	-2.170000076	-0.75	1	Male	South Africa
C590	9.875156422	TMED10	P49755	Confirmed TB	Negative	-2.170000076	-0.75	1	Male	South Africa
C590	10.87971674	SELENOP	P49908	Confirmed TB	Negative	-2.170000076	-0.75	1	Male	South Africa
C590	12.0359999	CAMP	P49913	Confirmed TB	Negative	-2.170000076	-0.75	1	Male	South Africa
C590	9.799379445	GDI2	P50395	Confirmed TB	Negative	-2.170000076	-0.75	1	Male	South Africa
C590	9.349700675	VASP	P50552	Confirmed TB	Negative	-2.170000076	-0.75	1	Male	South Africa
C590	9.579442269	CCT8	P50990	Confirmed TB	Negative	-2.170000076	-0.75	1	Male	South Africa
C590	9.835491566	CCT4	P50991	Confirmed TB	Negative	-2.170000076	-0.75	1	Male	South Africa
C590	9.667121089	RAB5C	P51148	Confirmed TB	Negative	-2.170000076	-0.75	1	Male	South Africa
C590	9.973860142	RAB7A	P51149	Confirmed TB	Negative	-2.170000076	-0.75	1	Male	South Africa
C590	9.943230491	SSR4	P51571	Confirmed TB	Negative	-2.170000076	-0.75	1	Male	South Africa
C590	9.554434634	ALDH3A2	P51648	Confirmed TB	Negative	-2.170000076	-0.75	1	Male	South Africa
C590	12.86075997	LUM	P51884	Confirmed TB	Negative	-2.170000076	-0.75	1	Male	South Africa
C590	9.377458494	LUM	P51884-19-338	Confirmed TB	Negative	-2.170000076	-0.75	1	Male	South Africa
C590	9.939564889	ARHGDIA	P52565	Confirmed TB	Negative	-2.170000076	-0.75	1	Male	South Africa
C590	9.736358529	CAPZA1	P52907	Confirmed TB	Negative	-2.170000076	-0.75	1	Male	South Africa
C590	9.71477754	ACLY	P53396	Confirmed TB	Negative	-2.170000076	-0.75	1	Male	South Africa
C590	9.796231577	COPB1	P53618	Confirmed TB	Negative	-2.170000076	-0.75	1	Male	South Africa
C590	9.342076292	COPA	P53621	Confirmed TB	Negative	-2.170000076	-0.75	1	Male	South Africa
C590	8.877711547	RAD23B	P54727	Confirmed TB	Negative	-2.170000076	-0.75	1	Male	South Africa
C590	9.242541357	AK2	P54819	Confirmed TB	Negative	-2.170000076	-0.75	1	Male	South Africa
C590	9.27056251	NAPA	P54920	Confirmed TB	Negative	-2.170000076	-0.75	1	Male	South Africa
C590	11.35698173	EIF5	P55010	Confirmed TB	Negative	-2.170000076	-0.75	1	Male	South Africa
C590	14.12923724	APOC4	P55056	Confirmed TB	Negative	-2.170000076	-0.75	1	Male	South Africa
C590	12.27573687	PLTP	P55058	Confirmed TB	Negative	-2.170000076	-0.75	1	Male	South Africa
C590	10.34273261	PLTP	P55058-18-493	Confirmed TB	Negative	-2.170000076	-0.75	1	Male	South Africa
C590	9.606465929	VCP	P55072	Confirmed TB	Negative	-2.170000076	-0.75	1	Male	South Africa
C590	9.687957325	NAP1L1	P55209	Confirmed TB	Negative	-2.170000076	-0.75	1	Male	South Africa
C590	9.740460182	CDH13	P55290	Confirmed TB	Negative	-2.170000076	-0.75	1	Male	South Africa
C590	8.44468133	NPEPPS	P55786	Confirmed TB	Negative	-2.170000076	-0.75	1	Male	South Africa
C590	9.519689436	MARS1	P56192	Confirmed TB	Negative	-2.170000076	-0.75	1	Male	South Africa
C590	10.20416344	ANTXR2	P58335	Confirmed TB	Negative	-2.170000076	-0.75	1	Male	South Africa
C590	9.93408684	MTPN	P58546	Confirmed TB	Negative	-2.170000076	-0.75	1	Male	South Africa
C590	9.838497696	MYL6	P60660	Confirmed TB	Negative	-2.170000076	-0.75	1	Male	South Africa
C590	11.03314854	ACTB	P60709	Confirmed TB	Negative	-2.170000076	-0.75	1	Male	South Africa
C590	9.58558289	EIF4A1	P60842	Confirmed TB	Negative	-2.170000076	-0.75	1	Male	South Africa
C590	9.297316171	PSMA6	P60900	Confirmed TB	Negative	-2.170000076	-0.75	1	Male	South Africa
C590	9.143657013	CDC42	P60953	Confirmed TB	Negative	-2.170000076	-0.75	1	Male	South Africa
C590	10.26501997	DSTN	P60981	Confirmed TB	Negative	-2.170000076	-0.75	1	Male	South Africa
C590	9.471523866	KRTDAP	P60985	Confirmed TB	Negative	-2.170000076	-0.75	1	Male	South Africa
C590	9.207138759	RAB8A	P61006	Confirmed TB	Negative	-2.170000076	-0.75	1	Male	South Africa
C590	9.266261115	RAB5B	P61020	Confirmed TB	Negative	-2.170000076	-0.75	1	Male	South Africa
C590	9.898188144	RAB10	P61026	Confirmed TB	Negative	-2.170000076	-0.75	1	Male	South Africa
C590	10.04467273	UBE2N	P61088	Confirmed TB	Negative	-2.170000076	-0.75	1	Male	South Africa
C590	9.78328698	RAB14	P61106	Confirmed TB	Negative	-2.170000076	-0.75	1	Male	South Africa
C590	9.44233976	ACTR3	P61158	Confirmed TB	Negative	-2.170000076	-0.75	1	Male	South Africa
C590	9.653339737	ACTR2	P61160	Confirmed TB	Negative	-2.170000076	-0.75	1	Male	South Africa
C590	9.222989018	ACTR1A	P61163	Confirmed TB	Negative	-2.170000076	-0.75	1	Male	South Africa
C590	10.11083528	ARF3	P61204	Confirmed TB	Negative	-2.170000076	-0.75	1	Male	South Africa
C590	9.812988533	RAP1B	P61224	Confirmed TB	Negative	-2.170000076	-0.75	1	Male	South Africa
C590	8.478337323	RAP2B	P61225	Confirmed TB	Negative	-2.170000076	-0.75	1	Male	South Africa
C590	9.774271806	HSPE1	P61604	Confirmed TB	Negative	-2.170000076	-0.75	1	Male	South Africa
C590	15.01255416	LYZ	P61626-19-148	Confirmed TB	Negative	-2.170000076	-0.75	1	Male	South Africa
C590	10.31632466	B2M	P61769	Confirmed TB	Negative	-2.170000076	-0.75	1	Male	South Africa
C590	10.34683148	B2M	P61769-21-119	Confirmed TB	Negative	-2.170000076	-0.75	1	Male	South Africa
C590	9.989321959	HNRNPK	P61978	Confirmed TB	Negative	-2.170000076	-0.75	1	Male	South Africa
C590	9.637237774	YWHAG	P61981	Confirmed TB	Negative	-2.170000076	-0.75	1	Male	South Africa
C590	10.22875511	YWHAE	P62258	Confirmed TB	Negative	-2.170000076	-0.75	1	Male	South Africa
C590	10.78611877	RPS13	P62277	Confirmed TB	Negative	-2.170000076	-0.75	1	Male	South Africa
C590	10.2990137	TMSB4X	P62328	Confirmed TB	Negative	-2.170000076	-0.75	1	Male	South Africa
C590	9.219922504	PSMC6	P62333	Confirmed TB	Negative	-2.170000076	-0.75	1	Male	South Africa
C590	13.8936193	RPS6	P62753	Confirmed TB	Negative	-2.170000076	-0.75	1	Male	South Africa
C590	10.95924821	H4C1	P62805	Confirmed TB	Negative	-2.170000076	-0.75	1	Male	South Africa
C590	9.478811003	RAB1A	P62820	Confirmed TB	Negative	-2.170000076	-0.75	1	Male	South Africa
C590	8.812673213	RAN	P62826	Confirmed TB	Negative	-2.170000076	-0.75	1	Male	South Africa
C590	9.817215882	GNB1	P62873	Confirmed TB	Negative	-2.170000076	-0.75	1	Male	South Africa
C590	13.24192614	RPL10A	P62906	Confirmed TB	Negative	-2.170000076	-0.75	1	Male	South Africa
C590	9.235135622	PPIA	P62937	Confirmed TB	Negative	-2.170000076	-0.75	1	Male	South Africa
C590	9.449354299	PPIA	P62937-1-165	Confirmed TB	Negative	-2.170000076	-0.75	1	Male	South Africa
C590	13.93274139	RPS27A	P62979	Confirmed TB	Negative	-2.170000076	-0.75	1	Male	South Africa
C590	9.932536511	AP2B1	P63010	Confirmed TB	Negative	-2.170000076	-0.75	1	Male	South Africa
C590	9.958231404	YWHAZ	P63104	Confirmed TB	Negative	-2.170000076	-0.75	1	Male	South Africa
C590	9.444453769	EIF5A	P63241	Confirmed TB	Negative	-2.170000076	-0.75	1	Male	South Africa
C590	8.727805252	ACTG1	P63261	Confirmed TB	Negative	-2.170000076	-0.75	1	Male	South Africa
C590	9.640708354	TPM4	P67936	Confirmed TB	Negative	-2.170000076	-0.75	1	Male	South Africa
C590	10.1235509	ACTC1	P68032	Confirmed TB	Negative	-2.170000076	-0.75	1	Male	South Africa
C590	11.39031473	EEF1A1	P68104	Confirmed TB	Negative	-2.170000076	-0.75	1	Male	South Africa
C590	9.801286902	TUBA1B	P68363	Confirmed TB	Negative	-2.170000076	-0.75	1	Male	South Africa
C590	9.512904265	TUBA4A	P68366	Confirmed TB	Negative	-2.170000076	-0.75	1	Male	South Africa
C590	9.647375982	TUBB4B	P68371	Confirmed TB	Negative	-2.170000076	-0.75	1	Male	South Africa
C590	11.70086347	HBB	P68871	Confirmed TB	Negative	-2.170000076	-0.75	1	Male	South Africa
C590	10.04052116	HBG2	P69892	Confirmed TB	Negative	-2.170000076	-0.75	1	Male	South Africa
C590	12.36505453	HBA1	P69905	Confirmed TB	Negative	-2.170000076	-0.75	1	Male	South Africa
C590	9.782201569	CCT2	P78371	Confirmed TB	Negative	-2.170000076	-0.75	1	Male	South Africa
C590	10.05787199	GSTO1	P78417	Confirmed TB	Negative	-2.170000076	-0.75	1	Male	South Africa
C590	10.37756776	GPLD1	P80108	Confirmed TB	Negative	-2.170000076	-0.75	1	Male	South Africa
C590	9.985195458	S100A12	P80511	Confirmed TB	Negative	-2.170000076	-0.75	1	Male	South Africa
C590	11.11963306	IGLV3-21	P80748	Confirmed TB	Negative	-2.170000076	-0.75	1	Male	South Africa
C590	9.39338385	HSPG2	P98160	Confirmed TB	Negative	-2.170000076	-0.75	1	Male	South Africa
C590	14.43927714	CYCS	P99999	Confirmed TB	Negative	-2.170000076	-0.75	1	Male	South Africa
C590	15.64695995	Rv3404c	P9WKZ3	Confirmed TB	Negative	-2.170000076	-0.75	1	Male	South Africa
C590	9.692466544	atpA	P9WPU7	Confirmed TB	Negative	-2.170000076	-0.75	1	Male	South Africa
C590	10.06537387	MPP1	Q00013	Confirmed TB	Negative	-2.170000076	-0.75	1	Male	South Africa
C590	9.654072392	CLTC	Q00610	Confirmed TB	Negative	-2.170000076	-0.75	1	Male	South Africa
C590	9.75436191	CAP1	Q01518	Confirmed TB	Negative	-2.170000076	-0.75	1	Male	South Africa
C590	9.417792035	PFKP	Q01813	Confirmed TB	Negative	-2.170000076	-0.75	1	Male	South Africa
C590	10.01674031	GUCY1B1	Q02153	Confirmed TB	Negative	-2.170000076	-0.75	1	Male	South Africa
C590	10.5259324	PLGLB1	Q02325	Confirmed TB	Negative	-2.170000076	-0.75	1	Male	South Africa
C590	9.276939061	NUCB1	Q02818	Confirmed TB	Negative	-2.170000076	-0.75	1	Male	South Africa
C590	11.29815808	CFHR3	Q02985	Confirmed TB	Negative	-2.170000076	-0.75	1	Male	South Africa
C590	10.8509007	CFHR1	Q03591	Confirmed TB	Negative	-2.170000076	-0.75	1	Male	South Africa
C590	12.21459439	HGFAC	Q04756	Confirmed TB	Negative	-2.170000076	-0.75	1	Male	South Africa
C590	9.947472503	GLO1	Q04760	Confirmed TB	Negative	-2.170000076	-0.75	1	Male	South Africa
C590	9.930153158	YWHAH	Q04917	Confirmed TB	Negative	-2.170000076	-0.75	1	Male	South Africa
C590	9.741278765	PRKCD	Q05655	Confirmed TB	Negative	-2.170000076	-0.75	1	Male	South Africa
C590	9.742255072	CALD1	Q05682	Confirmed TB	Negative	-2.170000076	-0.75	1	Male	South Africa
C590	12.7964006	ITIH3	Q06033	Confirmed TB	Negative	-2.170000076	-0.75	1	Male	South Africa
C590	9.857629764	ITIH3	Q06033-35-651	Confirmed TB	Negative	-2.170000076	-0.75	1	Male	South Africa
C590	9.190390668	PSME1	Q06323	Confirmed TB	Negative	-2.170000076	-0.75	1	Male	South Africa
C590	10.22179557	FMOD	Q06828	Confirmed TB	Negative	-2.170000076	-0.75	1	Male	South Africa
C590	10.6931709	PRDX1	Q06830	Confirmed TB	Negative	-2.170000076	-0.75	1	Male	South Africa
C590	8.784510989	KLC1	Q07866	Confirmed TB	Negative	-2.170000076	-0.75	1	Male	South Africa
C590	9.510793518	LRP1	Q07954	Confirmed TB	Negative	-2.170000076	-0.75	1	Male	South Africa
C590	11.32376234	LGALS3BP	Q08380	Confirmed TB	Negative	-2.170000076	-0.75	1	Male	South Africa
C590	12.42249486	FGL1	Q08830	Confirmed TB	Negative	-2.170000076	-0.75	1	Male	South Africa
C590	10.10480787	nrp	Q10896	Confirmed TB	Negative	-2.170000076	-0.75	1	Male	South Africa
C590	11.04558445	EFEMP1	Q12805	Confirmed TB	Negative	-2.170000076	-0.75	1	Male	South Africa
C590	12.77978594	EFEMP1	Q12805-18-493	Confirmed TB	Negative	-2.170000076	-0.75	1	Male	South Africa
C590	11.09897917	CNTN1	Q12860	Confirmed TB	Negative	-2.170000076	-0.75	1	Male	South Africa
C590	9.412307028	SPP2	Q13103	Confirmed TB	Negative	-2.170000076	-0.75	1	Male	South Africa
C590	10.10387091	MMRN1	Q13201	Confirmed TB	Negative	-2.170000076	-0.75	1	Male	South Africa
C590	9.981027522	SELENBP1	Q13228	Confirmed TB	Negative	-2.170000076	-0.75	1	Male	South Africa
C590	10.05767734	SEMA3F	Q13275	Confirmed TB	Negative	-2.170000076	-0.75	1	Male	South Africa
C590	10.42435458	ILK	Q13418	Confirmed TB	Negative	-2.170000076	-0.75	1	Male	South Africa
C590	10.03354632	DCTN2	Q13561	Confirmed TB	Negative	-2.170000076	-0.75	1	Male	South Africa
C590	9.878326395	IQGAP2	Q13576	Confirmed TB	Negative	-2.170000076	-0.75	1	Male	South Africa
C590	9.782759503	STIM1	Q13586	Confirmed TB	Negative	-2.170000076	-0.75	1	Male	South Africa
C590	9.602787356	FHL1	Q13642	Confirmed TB	Negative	-2.170000076	-0.75	1	Male	South Africa
C590	13.5461927	APOF	Q13790	Confirmed TB	Negative	-2.170000076	-0.75	1	Male	South Africa
C590	9.312612178	ENPP2	Q13822	Confirmed TB	Negative	-2.170000076	-0.75	1	Male	South Africa
C590	10.64310145	DSG2	Q14126	Confirmed TB	Negative	-2.170000076	-0.75	1	Male	South Africa
C590	10.12548054	SEPTIN6	Q14141	Confirmed TB	Negative	-2.170000076	-0.75	1	Male	South Africa
C590	9.769393759	DCTN1	Q14203	Confirmed TB	Negative	-2.170000076	-0.75	1	Male	South Africa
C590	9.502108	DYNC1H1	Q14204	Confirmed TB	Negative	-2.170000076	-0.75	1	Male	South Africa
C590	9.73700857	CTTN	Q14247	Confirmed TB	Negative	-2.170000076	-0.75	1	Male	South Africa
C590	9.237651098	FLOT2	Q14254	Confirmed TB	Negative	-2.170000076	-0.75	1	Male	South Africa
C590	9.544185513	FGL2	Q14314	Confirmed TB	Negative	-2.170000076	-0.75	1	Male	South Africa
C590	9.670566072	SPARCL1	Q14515	Confirmed TB	Negative	-2.170000076	-0.75	1	Male	South Africa
C590	10.74733792	HABP2	Q14520	Confirmed TB	Negative	-2.170000076	-0.75	1	Male	South Africa
C590	12.0604349	ITIH4	Q14624	Confirmed TB	Negative	-2.170000076	-0.75	1	Male	South Africa
C590	11.52454083	ITIH4	Q14624-29-661	Confirmed TB	Negative	-2.170000076	-0.75	1	Male	South Africa
C590	10.25794249	ITIH4	Q14624-689-930	Confirmed TB	Negative	-2.170000076	-0.75	1	Male	South Africa
C590	9.216891216	GANAB	Q14697	Confirmed TB	Negative	-2.170000076	-0.75	1	Male	South Africa
C590	10.0988492	LTBP1	Q14766	Confirmed TB	Negative	-2.170000076	-0.75	1	Male	South Africa
C590	9.626957522	KPNB1	Q14974	Confirmed TB	Negative	-2.170000076	-0.75	1	Male	South Africa
C590	9.987063659	SEPTIN2	Q15019	Confirmed TB	Negative	-2.170000076	-0.75	1	Male	South Africa
C590	10.2996616	POSTN	Q15063	Confirmed TB	Negative	-2.170000076	-0.75	1	Male	South Africa
C590	9.166482849	PDIA6	Q15084	Confirmed TB	Negative	-2.170000076	-0.75	1	Male	South Africa
C590	9.690818628	PCOLCE	Q15113	Confirmed TB	Negative	-2.170000076	-0.75	1	Male	South Africa
C590	10.27961603	PON3	Q15166	Confirmed TB	Negative	-2.170000076	-0.75	1	Male	South Africa
C590	11.30376142	PCBP1	Q15365	Confirmed TB	Negative	-2.170000076	-0.75	1	Male	South Africa
C590	9.927726202	PCBP2	Q15366	Confirmed TB	Negative	-2.170000076	-0.75	1	Male	South Africa
C590	9.592914147	RSU1	Q15404	Confirmed TB	Negative	-2.170000076	-0.75	1	Male	South Africa
C590	12.35017194	FCN2	Q15485	Confirmed TB	Negative	-2.170000076	-0.75	1	Male	South Africa
C590	11.22423365	TGFBI	Q15582	Confirmed TB	Negative	-2.170000076	-0.75	1	Male	South Africa
C590	9.530460576	MAPRE1	Q15691	Confirmed TB	Negative	-2.170000076	-0.75	1	Male	South Africa
C590	9.774652357	CD226	Q15762	Confirmed TB	Negative	-2.170000076	-0.75	1	Male	South Africa
C590	9.311215367	STXBP2	Q15833	Confirmed TB	Negative	-2.170000076	-0.75	1	Male	South Africa
C590	9.73012696	ZYX	Q15942	Confirmed TB	Negative	-2.170000076	-0.75	1	Male	South Africa
C590	10.05370308	SEPTIN7	Q16181	Confirmed TB	Negative	-2.170000076	-0.75	1	Male	South Africa
C590	11.6890333	ECM1	Q16610	Confirmed TB	Negative	-2.170000076	-0.75	1	Male	South Africa
C590	10.23515325	DBN1	Q16643	Confirmed TB	Negative	-2.170000076	-0.75	1	Male	South Africa
C590	10.25736548	MAN2A1	Q16706	Confirmed TB	Negative	-2.170000076	-0.75	1	Male	South Africa
C590	10.25001387	AOC3	Q16853	Confirmed TB	Negative	-2.170000076	-0.75	1	Male	South Africa
C590	9.824344355	IMMT	Q16891	Confirmed TB	Negative	-2.170000076	-0.75	1	Male	South Africa
C590	9.852842097	INF2	Q27J81	Confirmed TB	Negative	-2.170000076	-0.75	1	Male	South Africa
C590	9.347198607	DDI2	Q5TDH0	Confirmed TB	Negative	-2.170000076	-0.75	1	Male	South Africa
C590	14.48189939	ZFYVE26	Q68DK2	Confirmed TB	Negative	-2.170000076	-0.75	1	Male	South Africa
C590	9.92977967	VASN	Q6EMK4	Confirmed TB	Negative	-2.170000076	-0.75	1	Male	South Africa
C590	12.11821795	VASN	Q6EMK4-24-673	Confirmed TB	Negative	-2.170000076	-0.75	1	Male	South Africa
C590	9.65886378	LAIR1	Q6GTX8	Confirmed TB	Negative	-2.170000076	-0.75	1	Male	South Africa
C590	9.133953197	LAMTOR1	Q6IAA8	Confirmed TB	Negative	-2.170000076	-0.75	1	Male	South Africa
C590	9.936407994	TWF2	Q6IBS0	Confirmed TB	Negative	-2.170000076	-0.75	1	Male	South Africa
C590	18.1072633	FAHD1	Q6P587	Confirmed TB	Negative	-2.170000076	-0.75	1	Male	South Africa
C590	10.38485294	PLXDC2	Q6UX71	Confirmed TB	Negative	-2.170000076	-0.75	1	Male	South Africa
C590	9.82962586	PI16	Q6UXB8	Confirmed TB	Negative	-2.170000076	-0.75	1	Male	South Africa
C590	9.54198939	CD109	Q6YHK3	Confirmed TB	Negative	-2.170000076	-0.75	1	Male	South Africa
C590	10.36600702	UNC13D	Q70J99	Confirmed TB	Negative	-2.170000076	-0.75	1	Male	South Africa
C590	9.566993561	TUBA1A	Q71U36	Confirmed TB	Negative	-2.170000076	-0.75	1	Male	South Africa
C590	10.45628874	ADAMTS13	Q76LX8	Confirmed TB	Negative	-2.170000076	-0.75	1	Male	South Africa
C590	10.14792102	DOK3	Q7L591	Confirmed TB	Negative	-2.170000076	-0.75	1	Male	South Africa
C590	11.06812909	ABI3BP	Q7Z7G0	Confirmed TB	Negative	-2.170000076	-0.75	1	Male	South Africa
C590	9.552213487	MEGF8	Q7Z7M0	Confirmed TB	Negative	-2.170000076	-0.75	1	Male	South Africa
C590	9.930191114	SERPINA11	Q86U17	Confirmed TB	Negative	-2.170000076	-0.75	1	Male	South Africa
C590	9.975607379	OAF	Q86UD1	Confirmed TB	Negative	-2.170000076	-0.75	1	Male	South Africa
C590	9.548084642	FERMT3	Q86UX7	Confirmed TB	Negative	-2.170000076	-0.75	1	Male	South Africa
C590	10.30766725	CD163	Q86VB7	Confirmed TB	Negative	-2.170000076	-0.75	1	Male	South Africa
C590	9.860096034	CAND1	Q86VP6	Confirmed TB	Negative	-2.170000076	-0.75	1	Male	South Africa
C590	9.274813629	TREML1	Q86YW5	Confirmed TB	Negative	-2.170000076	-0.75	1	Male	South Africa
C590	10.65480596	LILRA3	Q8N6C8	Confirmed TB	Negative	-2.170000076	-0.75	1	Male	South Africa
C590	9.735607113	GOLM1	Q8NBJ4	Confirmed TB	Negative	-2.170000076	-0.75	1	Male	South Africa
C590	9.958678024	PCYOX1L	Q8NBM8	Confirmed TB	Negative	-2.170000076	-0.75	1	Male	South Africa
C590	9.086552871	PCSK9	Q8NBP7	Confirmed TB	Negative	-2.170000076	-0.75	1	Male	South Africa
C590	10.34823317	TXNDC5	Q8NBS9	Confirmed TB	Negative	-2.170000076	-0.75	1	Male	South Africa
C590	9.822638929	ANGPTL6	Q8NI99	Confirmed TB	Negative	-2.170000076	-0.75	1	Male	South Africa
C590	9.568065309	PDCD6IP	Q8WUM4	Confirmed TB	Negative	-2.170000076	-0.75	1	Male	South Africa
C590	9.648123831	BRK1	Q8WUW1	Confirmed TB	Negative	-2.170000076	-0.75	1	Male	South Africa
C590	9.722703621	OIT3	Q8WWZ8	Confirmed TB	Negative	-2.170000076	-0.75	1	Male	South Africa
C590	9.651160441	MUC16	Q8WXI7	Confirmed TB	Negative	-2.170000076	-0.75	1	Male	South Africa
C590	9.533541696	TTN	Q8WZ42	Confirmed TB	Negative	-2.170000076	-0.75	1	Male	South Africa
C590	12.18192969	CFHR4	Q92496	Confirmed TB	Negative	-2.170000076	-0.75	1	Male	South Africa
C590	10.81726174	PRG4	Q92954	Confirmed TB	Negative	-2.170000076	-0.75	1	Male	South Africa
C590	9.80730784	ATP2A3	Q93084	Confirmed TB	Negative	-2.170000076	-0.75	1	Male	South Africa
C590	9.613999988	PDLIM5	Q96HC4	Confirmed TB	Negative	-2.170000076	-0.75	1	Male	South Africa
C590	11.67298578	CPB2	Q96IY4	Confirmed TB	Negative	-2.170000076	-0.75	1	Male	South Africa
C590	15.51920767	CPB2	Q96IY4-23-114	Confirmed TB	Negative	-2.170000076	-0.75	1	Male	South Africa
C590	9.812888889	CNDP1	Q96KN2	Confirmed TB	Negative	-2.170000076	-0.75	1	Male	South Africa
C590	9.673494716	PRAP1	Q96NZ9	Confirmed TB	Negative	-2.170000076	-0.75	1	Male	South Africa
C590	11.02271133	PRAP1	Q96NZ9-21-151	Confirmed TB	Negative	-2.170000076	-0.75	1	Male	South Africa
C590	11.73786856	PGLYRP2	Q96PD5	Confirmed TB	Negative	-2.170000076	-0.75	1	Male	South Africa
C590	17.21547439	PUS7	Q96PZ0	Confirmed TB	Negative	-2.170000076	-0.75	1	Male	South Africa
C590	9.612829329	VPS35	Q96QK1	Confirmed TB	Negative	-2.170000076	-0.75	1	Male	South Africa
C590	9.619716614	SCGB3A1	Q96QR1	Confirmed TB	Negative	-2.170000076	-0.75	1	Male	South Africa
C590	9.420619829	CNN2	Q99439	Confirmed TB	Negative	-2.170000076	-0.75	1	Male	South Africa
C590	9.802612647	PARK7	Q99497	Confirmed TB	Negative	-2.170000076	-0.75	1	Male	South Africa
C590	10.21634036	PHB2	Q99623	Confirmed TB	Negative	-2.170000076	-0.75	1	Male	South Africa
C590	10.98338742	OLFM1	Q99784	Confirmed TB	Negative	-2.170000076	-0.75	1	Male	South Africa
C590	9.722097726	CCT7	Q99832	Confirmed TB	Negative	-2.170000076	-0.75	1	Male	South Africa
C590	11.99446508	RARRES2	Q99969	Confirmed TB	Negative	-2.170000076	-0.75	1	Male	South Africa
C590	9.443181721	CORO1B	Q9BR76	Confirmed TB	Negative	-2.170000076	-0.75	1	Male	South Africa
C590	8.929434747	ESYT1	Q9BSJ8	Confirmed TB	Negative	-2.170000076	-0.75	1	Male	South Africa
C590	9.93992389	FUCA2	Q9BTY2	Confirmed TB	Negative	-2.170000076	-0.75	1	Male	South Africa
C590	9.876025635	PDCD10	Q9BUL8	Confirmed TB	Negative	-2.170000076	-0.75	1	Male	South Africa
C590	10.40584562	COLEC11	Q9BWP8	Confirmed TB	Negative	-2.170000076	-0.75	1	Male	South Africa
C590	10.60264188	CFHR5	Q9BXR6	Confirmed TB	Negative	-2.170000076	-0.75	1	Male	South Africa
C590	12.42815061	CRNKL1	Q9BZJ0	Confirmed TB	Negative	-2.170000076	-0.75	1	Male	South Africa
C590	9.56852838	RTN4R	Q9BZR6	Confirmed TB	Negative	-2.170000076	-0.75	1	Male	South Africa
C590	10.32271091	TOLLIP	Q9H0E2	Confirmed TB	Negative	-2.170000076	-0.75	1	Male	South Africa
C590	9.48592791	RAB1B	Q9H0U4	Confirmed TB	Negative	-2.170000076	-0.75	1	Male	South Africa
C590	9.083655389	SH3BGRL3	Q9H299	Confirmed TB	Negative	-2.170000076	-0.75	1	Male	South Africa
C590	9.623103274	RNPEP	Q9H4A4	Confirmed TB	Negative	-2.170000076	-0.75	1	Male	South Africa
C590	9.702096552	RNPEP	Q9H4A4-2-650	Confirmed TB	Negative	-2.170000076	-0.75	1	Male	South Africa
C590	10.34345745	DPEP2	Q9H4A9	Confirmed TB	Negative	-2.170000076	-0.75	1	Male	South Africa
C590	10.02936367	TUBB1	Q9H4B7	Confirmed TB	Negative	-2.170000076	-0.75	1	Male	South Africa
C590	9.366126389	PLEKHA4	Q9H4M7	Confirmed TB	Negative	-2.170000076	-0.75	1	Male	South Africa
C590	9.676242562	EHD1	Q9H4M9	Confirmed TB	Negative	-2.170000076	-0.75	1	Male	South Africa
C590	10.11207782	RGCC	Q9H4X1	Confirmed TB	Negative	-2.170000076	-0.75	1	Male	South Africa
C590	9.704091982	PARVB	Q9HBI1	Confirmed TB	Negative	-2.170000076	-0.75	1	Male	South Africa
C590	10.93204303	APMAP	Q9HDC9	Confirmed TB	Negative	-2.170000076	-0.75	1	Male	South Africa
C590	9.174438627	VTA1	Q9NP79	Confirmed TB	Negative	-2.170000076	-0.75	1	Male	South Africa
C590	10.11749755	IL1RAP	Q9NPH3	Confirmed TB	Negative	-2.170000076	-0.75	1	Male	South Africa
C590	10.20008988	CRTAC1	Q9NQ79	Confirmed TB	Negative	-2.170000076	-0.75	1	Male	South Africa
C590	9.805224453	RTN4	Q9NQC3	Confirmed TB	Negative	-2.170000076	-0.75	1	Male	South Africa
C590	9.623711272	XPNPEP1	Q9NQW7	Confirmed TB	Negative	-2.170000076	-0.75	1	Male	South Africa
C590	9.444046742	PDLIM7	Q9NR12	Confirmed TB	Negative	-2.170000076	-0.75	1	Male	South Africa
C590	8.836934853	SAR1A	Q9NR31	Confirmed TB	Negative	-2.170000076	-0.75	1	Male	South Africa
C590	9.52465548	ATG3	Q9NT62	Confirmed TB	Negative	-2.170000076	-0.75	1	Male	South Africa
C590	9.938410503	OLA1	Q9NTK5	Confirmed TB	Negative	-2.170000076	-0.75	1	Male	South Africa
C590	9.349441599	CBLN4	Q9NTU7	Confirmed TB	Negative	-2.170000076	-0.75	1	Male	South Africa
C590	9.294599894	ARL8B	Q9NVJ2	Confirmed TB	Negative	-2.170000076	-0.75	1	Male	South Africa
C590	9.304653061	TUBA8	Q9NY65	Confirmed TB	Negative	-2.170000076	-0.75	1	Male	South Africa
C590	9.349785682	ERAP1	Q9NZ08	Confirmed TB	Negative	-2.170000076	-0.75	1	Male	South Africa
C590	9.991738081	ADA2	Q9NZK5	Confirmed TB	Negative	-2.170000076	-0.75	1	Male	South Africa
C590	12.36377886	C1RL	Q9NZP8	Confirmed TB	Negative	-2.170000076	-0.75	1	Male	South Africa
C590	11.53067085	C1RL	Q9NZP8-36-487	Confirmed TB	Negative	-2.170000076	-0.75	1	Male	South Africa
C590	10.11821741	ABRACL	Q9P1F3	Confirmed TB	Negative	-2.170000076	-0.75	1	Male	South Africa
C590	9.617096632	BIN2	Q9UBW5	Confirmed TB	Negative	-2.170000076	-0.75	1	Male	South Africa
C590	9.745135211	FBLN5	Q9UBX5	Confirmed TB	Negative	-2.170000076	-0.75	1	Male	South Africa
C590	11.90373677	FETUB	Q9UGM5	Confirmed TB	Negative	-2.170000076	-0.75	1	Male	South Africa
C590	10.86415032	PCYOX1	Q9UHG3	Confirmed TB	Negative	-2.170000076	-0.75	1	Male	South Africa
C590	11.49895856	DDX20	Q9UHI6	Confirmed TB	Negative	-2.170000076	-0.75	1	Male	South Africa
C590	8.0598923	DBNL	Q9UJU6	Confirmed TB	Negative	-2.170000076	-0.75	1	Male	South Africa
C590	11.25136592	SERPINA10	Q9UK55	Confirmed TB	Negative	-2.170000076	-0.75	1	Male	South Africa
C590	10.11792734	PSME2	Q9UL46	Confirmed TB	Negative	-2.170000076	-0.75	1	Male	South Africa
C590	10.56587914	TRPC5	Q9UL62	Confirmed TB	Negative	-2.170000076	-0.75	1	Male	South Africa
C590	9.980469628	HEG1	Q9ULI3	Confirmed TB	Negative	-2.170000076	-0.75	1	Male	South Africa
C590	9.669079615	CORO1C	Q9ULV4	Confirmed TB	Negative	-2.170000076	-0.75	1	Male	South Africa
C590	10.07404234	MINPP1	Q9UNW1	Confirmed TB	Negative	-2.170000076	-0.75	1	Male	South Africa
C590	9.334972682	RUVBL2	Q9Y230	Confirmed TB	Negative	-2.170000076	-0.75	1	Male	South Africa
C590	9.342237757	RUVBL1	Q9Y265	Confirmed TB	Negative	-2.170000076	-0.75	1	Male	South Africa
C590	10.03684581	TLN1	Q9Y490	Confirmed TB	Negative	-2.170000076	-0.75	1	Male	South Africa
C590	19.81939562	MYO5A	Q9Y4I1	Confirmed TB	Negative	-2.170000076	-0.75	1	Male	South Africa
C590	11.76877248	HYOU1	Q9Y4L1	Confirmed TB	Negative	-2.170000076	-0.75	1	Male	South Africa
C590	9.848377707	SUPT16H	Q9Y5B9	Confirmed TB	Negative	-2.170000076	-0.75	1	Male	South Africa
C590	10.53215043	ANGPTL3	Q9Y5C1	Confirmed TB	Negative	-2.170000076	-0.75	1	Male	South Africa
C590	10.37734671	COPG1	Q9Y678	Confirmed TB	Negative	-2.170000076	-0.75	1	Male	South Africa
C590	9.971859962	FCGBP	Q9Y6R7	Confirmed TB	Negative	-2.170000076	-0.75	1	Male	South Africa
C590	9.500335411	FCGBP	Q9Y6R7-24-5405	Confirmed TB	Negative	-2.170000076	-0.75	1	Male	South Africa
C590	10.42006245	COLEC10	Q9Y6Z7	Confirmed TB	Negative	-2.170000076	-0.75	1	Male	South Africa
C591	14.53062321	IGLV8-61	A0A075B6I0	Confirmed TB	Positive	-2.420000076	-3.81	1	Female	South Africa
C591	11.43873744	IGLV5-37	A0A075B6J1-20-123	Confirmed TB	Positive	-2.420000076	-3.81	1	Female	South Africa
C591	9.387814351	IGLV2-18	A0A075B6J9	Confirmed TB	Positive	-2.420000076	-3.81	1	Female	South Africa
C591	10.29989644	IGLV3-12	A0A075B6K2	Confirmed TB	Positive	-2.420000076	-3.81	1	Female	South Africa
C591	12.51411364	IGLV3-10	A0A075B6K4	Confirmed TB	Positive	-2.420000076	-3.81	1	Female	South Africa
C591	9.793862941	IGLV3-10	A0A075B6K4-20-115	Confirmed TB	Positive	-2.420000076	-3.81	1	Female	South Africa
C591	13.70944006	IGLV3-9	A0A075B6K5	Confirmed TB	Positive	-2.420000076	-3.81	1	Female	South Africa
C591	18.64452371	IGKV2-28	A0A075B6P5-20-120	Confirmed TB	Positive	-2.420000076	-3.81	1	Female	South Africa
C591	13.53129165	IGHV3-64	A0A075B6Q5	Confirmed TB	Positive	-2.420000076	-3.81	1	Female	South Africa
C591	15.58840814	IGKV2D-24	A0A075B6R9	Confirmed TB	Positive	-2.420000076	-3.81	1	Female	South Africa
C591	18.64689084	IGKV1D-17	A0A075B6S4-23-117	Confirmed TB	Positive	-2.420000076	-3.81	1	Female	South Africa
C591	11.12899355	IGKV1-27	A0A075B6S5	Confirmed TB	Positive	-2.420000076	-3.81	1	Female	South Africa
C591	18.70825489	IGKV1-37	A0A075B6S9-23-117	Confirmed TB	Positive	-2.420000076	-3.81	1	Female	South Africa
C591	9.713585922	IGKV3D-15	A0A087WSY6	Confirmed TB	Positive	-2.420000076	-3.81	1	Female	South Africa
C591	15.1155511	IGKV3D-15	A0A087WSY6-21-115	Confirmed TB	Positive	-2.420000076	-3.81	1	Female	South Africa
C591	12.27213885	IGKV2-40	A0A087WW87	Confirmed TB	Positive	-2.420000076	-3.81	1	Female	South Africa
C591	14.12469409	IGHV3-49	A0A0A0MS15	Confirmed TB	Positive	-2.420000076	-3.81	1	Female	South Africa
C591	14.13396707	IGHV3-49	A0A0A0MS15-20-119	Confirmed TB	Positive	-2.420000076	-3.81	1	Female	South Africa
C591	10.32000564	IGKV6D-21	A0A0A0MT36	Confirmed TB	Positive	-2.420000076	-3.81	1	Female	South Africa
C591	13.32296274	IGLV1-36	A0A0B4J1U3	Confirmed TB	Positive	-2.420000076	-3.81	1	Female	South Africa
C591	12.18444646	IGHV3-15	A0A0B4J1V0	Confirmed TB	Positive	-2.420000076	-3.81	1	Female	South Africa
C591	11.48037129	IGHV3-15	A0A0B4J1V0-20-119	Confirmed TB	Positive	-2.420000076	-3.81	1	Female	South Africa
C591	11.51453047	IGHV2-26	A0A0B4J1V2	Confirmed TB	Positive	-2.420000076	-3.81	1	Female	South Africa
C591	11.78307573	IGHV3-73	A0A0B4J1V6	Confirmed TB	Positive	-2.420000076	-3.81	1	Female	South Africa
C591	15.81050701	IGHV3-73	A0A0B4J1V6-20-119	Confirmed TB	Positive	-2.420000076	-3.81	1	Female	South Africa
C591	12.26091168	IGHV3-74	A0A0B4J1X5	Confirmed TB	Positive	-2.420000076	-3.81	1	Female	South Africa
C591	9.976518344	IGHV3-43	A0A0B4J1X8-20-118	Confirmed TB	Positive	-2.420000076	-3.81	1	Female	South Africa
C591	9.577436637	IGLV9-49	A0A0B4J1Y8	Confirmed TB	Positive	-2.420000076	-3.81	1	Female	South Africa
C591	14.93351138	IGLV9-49	A0A0B4J1Y8-20-123	Confirmed TB	Positive	-2.420000076	-3.81	1	Female	South Africa
C591	12.4646615	IGHV3-72	A0A0B4J1Y9	Confirmed TB	Positive	-2.420000076	-3.81	1	Female	South Africa
C591	13.05290706	IGKV1D-13	A0A0B4J2D9-23-117	Confirmed TB	Positive	-2.420000076	-3.81	1	Female	South Africa
C591	9.570540225	IGHV1-69D	A0A0B4J2H0	Confirmed TB	Positive	-2.420000076	-3.81	1	Female	South Africa
C591	12.99528488	IGKV6-21	A0A0C4DH24-20-114	Confirmed TB	Positive	-2.420000076	-3.81	1	Female	South Africa
C591	13.48347074	IGKV3D-20	A0A0C4DH25-21-116	Confirmed TB	Positive	-2.420000076	-3.81	1	Female	South Africa
C591	10.02578274	IGHV1-3	A0A0C4DH29	Confirmed TB	Positive	-2.420000076	-3.81	1	Female	South Africa
C591	15.96092792	IGHV1-18	A0A0C4DH31	Confirmed TB	Positive	-2.420000076	-3.81	1	Female	South Africa
C591	10.06669394	IGHV3-20	A0A0C4DH32-20-117	Confirmed TB	Positive	-2.420000076	-3.81	1	Female	South Africa
C591	13.44681591	IGHV1-24	A0A0C4DH33-20-117	Confirmed TB	Positive	-2.420000076	-3.81	1	Female	South Africa
C591	9.925951933	IGHV4-28	A0A0C4DH34	Confirmed TB	Positive	-2.420000076	-3.81	1	Female	South Africa
C591	14.69052683	IGHV3-35	A0A0C4DH35	Confirmed TB	Positive	-2.420000076	-3.81	1	Female	South Africa
C591	12.19044038	IGHV3-38	A0A0C4DH36	Confirmed TB	Positive	-2.420000076	-3.81	1	Female	South Africa
C591	14.638255	IGHV5-51	A0A0C4DH38	Confirmed TB	Positive	-2.420000076	-3.81	1	Female	South Africa
C591	13.78701677	IGHV5-51	A0A0C4DH38-20-117	Confirmed TB	Positive	-2.420000076	-3.81	1	Female	South Africa
C591	15.74787129	IGHV3-66	A0A0C4DH42-20-116	Confirmed TB	Positive	-2.420000076	-3.81	1	Female	South Africa
C591	8.762753712	IGHV2-70D	A0A0C4DH43	Confirmed TB	Positive	-2.420000076	-3.81	1	Female	South Africa
C591	10.7088011	IGKV3D-7	A0A0C4DH55-24-119	Confirmed TB	Positive	-2.420000076	-3.81	1	Female	South Africa
C591	15.04963505	IGKV1-9	A0A0C4DH69-23-117	Confirmed TB	Positive	-2.420000076	-3.81	1	Female	South Africa
C591	12.36997955	IGKV1-6	A0A0C4DH72-23-117	Confirmed TB	Positive	-2.420000076	-3.81	1	Female	South Africa
C591	17.09283701	IGKV1-12	A0A0C4DH73-23-117	Confirmed TB	Positive	-2.420000076	-3.81	1	Female	South Africa
C591	9.930744747	IGHV7-4-1	A0A0J9YVY3-20-117	Confirmed TB	Positive	-2.420000076	-3.81	1	Female	South Africa
C591	11.54813416	IGHV3-64D	A0A0J9YX35	Confirmed TB	Positive	-2.420000076	-3.81	1	Female	South Africa
C591	11.01880128	IGLL5	B9A064	Confirmed TB	Positive	-2.420000076	-3.81	1	Female	South Africa
C591	9.946913481	PDLIM1	O00151	Confirmed TB	Positive	-2.420000076	-3.81	1	Female	South Africa
C591	10.96568277	MASP2	O00187	Confirmed TB	Positive	-2.420000076	-3.81	1	Female	South Africa
C591	10.68602847	MASP2	O00187-16-686	Confirmed TB	Positive	-2.420000076	-3.81	1	Female	South Africa
C591	10.42250856	RAB27B	O00194	Confirmed TB	Positive	-2.420000076	-3.81	1	Female	South Africa
C591	9.10483948	PSMD11	O00231	Confirmed TB	Positive	-2.420000076	-3.81	1	Female	South Africa
C591	10.13835253	PSMD12	O00232	Confirmed TB	Positive	-2.420000076	-3.81	1	Female	South Africa
C591	9.954517781	CLIC1	O00299	Confirmed TB	Positive	-2.420000076	-3.81	1	Female	South Africa
C591	11.53479898	QSOX1	O00391	Confirmed TB	Positive	-2.420000076	-3.81	1	Female	South Africa
C591	9.499556823	IPO5	O00410	Confirmed TB	Positive	-2.420000076	-3.81	1	Female	South Africa
C591	9.531915047	DNM1L	O00429	Confirmed TB	Positive	-2.420000076	-3.81	1	Female	South Africa
C591	9.883554411	STK25	O00506	Confirmed TB	Positive	-2.420000076	-3.81	1	Female	South Africa
C591	11.16621158	CHL1	O00533	Confirmed TB	Positive	-2.420000076	-3.81	1	Female	South Africa
C591	12.92198371	CHL1	O00533-25-1208	Confirmed TB	Positive	-2.420000076	-3.81	1	Female	South Africa
C591	10.81695419	NRP1	O14786	Confirmed TB	Positive	-2.420000076	-3.81	1	Female	South Africa
C591	11.31630868	APOL1	O14791	Confirmed TB	Positive	-2.420000076	-3.81	1	Female	South Africa
C591	9.940382089	PSMA7	O14818	Confirmed TB	Positive	-2.420000076	-3.81	1	Female	South Africa
C591	10.39548	MYL12B	O14950	Confirmed TB	Positive	-2.420000076	-3.81	1	Female	South Africa
C591	9.929522346	XPO1	O14980	Confirmed TB	Positive	-2.420000076	-3.81	1	Female	South Africa
C591	9.961921077	ARPC1B	O15143	Confirmed TB	Positive	-2.420000076	-3.81	1	Female	South Africa
C591	10.59957583	ARPC2	O15144	Confirmed TB	Positive	-2.420000076	-3.81	1	Female	South Africa
C591	10.12819297	ARPC3	O15145	Confirmed TB	Positive	-2.420000076	-3.81	1	Female	South Africa
C591	9.988872967	ARPC5	O15511	Confirmed TB	Positive	-2.420000076	-3.81	1	Female	South Africa
C591	13.25286911	EIF4G3	O43432	Confirmed TB	Positive	-2.420000076	-3.81	1	Female	South Africa
C591	9.603315672	ACTN4	O43707	Confirmed TB	Positive	-2.420000076	-3.81	1	Female	South Africa
C591	12.19445426	CD5L	O43866	Confirmed TB	Positive	-2.420000076	-3.81	1	Female	South Africa
C591	9.453799529	CD5L	O43866-20-347	Confirmed TB	Positive	-2.420000076	-3.81	1	Female	South Africa
C591	10.26889636	PLIN3	O60664	Confirmed TB	Positive	-2.420000076	-3.81	1	Female	South Africa
C591	11.60647554	H2BC12	O60814	Confirmed TB	Positive	-2.420000076	-3.81	1	Female	South Africa
C591	12.86565376	FCGR3B	O75015	Confirmed TB	Positive	-2.420000076	-3.81	1	Female	South Africa
C591	11.19247648	FCGR3B	O75015-17-200	Confirmed TB	Positive	-2.420000076	-3.81	1	Female	South Africa
C591	10.3931553	WDR1	O75083	Confirmed TB	Positive	-2.420000076	-3.81	1	Female	South Africa
C591	11.4025069	ICOSLG	O75144	Confirmed TB	Positive	-2.420000076	-3.81	1	Female	South Africa
C591	9.788015952	CS	O75390	Confirmed TB	Positive	-2.420000076	-3.81	1	Female	South Africa
C591	10.44051112	SEC22B	O75396	Confirmed TB	Positive	-2.420000076	-3.81	1	Female	South Africa
C591	9.430807082	SKAP2	O75563	Confirmed TB	Positive	-2.420000076	-3.81	1	Female	South Africa
C591	14.03425918	FCN3	O75636	Confirmed TB	Positive	-2.420000076	-3.81	1	Female	South Africa
C591	10.58529818	ZMPSTE24	O75844	Confirmed TB	Positive	-2.420000076	-3.81	1	Female	South Africa
C591	9.088426771	IDH1	O75874	Confirmed TB	Positive	-2.420000076	-3.81	1	Female	South Africa
C591	11.18524549	ATRN	O75882	Confirmed TB	Positive	-2.420000076	-3.81	1	Female	South Africa
C591	10.82274309	ARL6IP5	O75915	Confirmed TB	Positive	-2.420000076	-3.81	1	Female	South Africa
C591	11.37058733	APOM	O95445	Confirmed TB	Positive	-2.420000076	-3.81	1	Female	South Africa
C591	9.682510156	PARN	O95453	Confirmed TB	Positive	-2.420000076	-3.81	1	Female	South Africa
C591	9.789071006	H6PD	O95479	Confirmed TB	Positive	-2.420000076	-3.81	1	Female	South Africa
C591	10.27659067	VNN1	O95497	Confirmed TB	Positive	-2.420000076	-3.81	1	Female	South Africa
C591	9.672485599	AP2A1	O95782	Confirmed TB	Positive	-2.420000076	-3.81	1	Female	South Africa
C591	10.00034685	CAVIN2	O95810	Confirmed TB	Positive	-2.420000076	-3.81	1	Female	South Africa
C591	10.89606398	LDHA	P00338	Confirmed TB	Positive	-2.420000076	-3.81	1	Female	South Africa
C591	9.757203914	ALDH1A1	P00352	Confirmed TB	Positive	-2.420000076	-3.81	1	Female	South Africa
C591	10.38583717	GLUD1	P00367	Confirmed TB	Positive	-2.420000076	-3.81	1	Female	South Africa
C591	10.09821347	CYB5R3	P00387	Confirmed TB	Positive	-2.420000076	-3.81	1	Female	South Africa
C591	11.96497132	CP	P00450	Confirmed TB	Positive	-2.420000076	-3.81	1	Female	South Africa
C591	9.770778845	CP	P00450-20-1065	Confirmed TB	Positive	-2.420000076	-3.81	1	Female	South Africa
C591	10.97370392	F13A1	P00488	Confirmed TB	Positive	-2.420000076	-3.81	1	Female	South Africa
C591	9.961299625	PNP	P00491	Confirmed TB	Positive	-2.420000076	-3.81	1	Female	South Africa
C591	9.974213136	HPRT1	P00492	Confirmed TB	Positive	-2.420000076	-3.81	1	Female	South Africa
C591	10.07832339	PGK1	P00558	Confirmed TB	Positive	-2.420000076	-3.81	1	Female	South Africa
C591	9.794791448	AK1	P00568	Confirmed TB	Positive	-2.420000076	-3.81	1	Female	South Africa
C591	11.75620474	F2	P00734	Confirmed TB	Positive	-2.420000076	-3.81	1	Female	South Africa
C591	9.600878157	F2	P00734-364-622	Confirmed TB	Positive	-2.420000076	-3.81	1	Female	South Africa
C591	10.24202079	F2	P00734-44-622	Confirmed TB	Positive	-2.420000076	-3.81	1	Female	South Africa
C591	11.29979247	C1R	P00736	Confirmed TB	Positive	-2.420000076	-3.81	1	Female	South Africa
C591	14.33111804	HP	P00738	Confirmed TB	Positive	-2.420000076	-3.81	1	Female	South Africa
C591	11.01847043	HP	P00738-162-406	Confirmed TB	Positive	-2.420000076	-3.81	1	Female	South Africa
C591	11.13140023	HP	P00738-19-406	Confirmed TB	Positive	-2.420000076	-3.81	1	Female	South Africa
C591	11.69604746	HPR	P00739	Confirmed TB	Positive	-2.420000076	-3.81	1	Female	South Africa
C591	10.61334002	F9	P00740	Confirmed TB	Positive	-2.420000076	-3.81	1	Female	South Africa
C591	11.24724096	F10	P00742	Confirmed TB	Positive	-2.420000076	-3.81	1	Female	South Africa
C591	10.15577679	CFD	P00746	Confirmed TB	Positive	-2.420000076	-3.81	1	Female	South Africa
C591	11.55463986	PLG	P00747	Confirmed TB	Positive	-2.420000076	-3.81	1	Female	South Africa
C591	9.843973207	PLG	P00747-20-810	Confirmed TB	Positive	-2.420000076	-3.81	1	Female	South Africa
C591	11.10127583	F12	P00748	Confirmed TB	Positive	-2.420000076	-3.81	1	Female	South Africa
C591	12.01161809	CFB	P00751	Confirmed TB	Positive	-2.420000076	-3.81	1	Female	South Africa
C591	10.90377629	CFB	P00751-26-764	Confirmed TB	Positive	-2.420000076	-3.81	1	Female	South Africa
C591	9.996168459	CA1	P00915	Confirmed TB	Positive	-2.420000076	-3.81	1	Female	South Africa
C591	9.980113575	CA2	P00918	Confirmed TB	Positive	-2.420000076	-3.81	1	Female	South Africa
C591	12.35798417	SERPINC1	P01008	Confirmed TB	Positive	-2.420000076	-3.81	1	Female	South Africa
C591	12.815992	SERPINC1	P01008-33-464	Confirmed TB	Positive	-2.420000076	-3.81	1	Female	South Africa
C591	12.57407789	SERPINA1	P01009	Confirmed TB	Positive	-2.420000076	-3.81	1	Female	South Africa
C591	11.84634098	SERPINA1	P01009-25-418	Confirmed TB	Positive	-2.420000076	-3.81	1	Female	South Africa
C591	12.20646803	SERPINA1	P01009-375-418	Confirmed TB	Positive	-2.420000076	-3.81	1	Female	South Africa
C591	12.17318238	SERPINA3	P01011	Confirmed TB	Positive	-2.420000076	-3.81	1	Female	South Africa
C591	13.00302994	SERPINA3	P01011-26-423	Confirmed TB	Positive	-2.420000076	-3.81	1	Female	South Africa
C591	12.885145	AGT	P01019	Confirmed TB	Positive	-2.420000076	-3.81	1	Female	South Africa
C591	13.83979456	A2M	P01023	Confirmed TB	Positive	-2.420000076	-3.81	1	Female	South Africa
C591	13.17000374	A2M	P01023-24-1474	Confirmed TB	Positive	-2.420000076	-3.81	1	Female	South Africa
C591	12.70526888	C3	P01024	Confirmed TB	Positive	-2.420000076	-3.81	1	Female	South Africa
C591	11.11013661	C3	P01024-23-1663	Confirmed TB	Positive	-2.420000076	-3.81	1	Female	South Africa
C591	12.61168666	C5	P01031	Confirmed TB	Positive	-2.420000076	-3.81	1	Female	South Africa
C591	11.61838411	TIMP1	P01033-24-207	Confirmed TB	Positive	-2.420000076	-3.81	1	Female	South Africa
C591	10.19317471	CST3	P01034	Confirmed TB	Positive	-2.420000076	-3.81	1	Female	South Africa
C591	12.27109454	KNG1	P01042	Confirmed TB	Positive	-2.420000076	-3.81	1	Female	South Africa
C591	9.754635027	TGFB1	P01137	Confirmed TB	Positive	-2.420000076	-3.81	1	Female	South Africa
C591	9.99300621	IGF2	P01344	Confirmed TB	Positive	-2.420000076	-3.81	1	Female	South Africa
C591	9.782558484	IGF2	P01344-25-91	Confirmed TB	Positive	-2.420000076	-3.81	1	Female	South Africa
C591	14.01343755	JCHAIN	P01591	Confirmed TB	Positive	-2.420000076	-3.81	1	Female	South Africa
C591	9.249372444	JCHAIN	P01591-23-159	Confirmed TB	Positive	-2.420000076	-3.81	1	Female	South Africa
C591	15.38864974	IGKV1D-33	P01593	Confirmed TB	Positive	-2.420000076	-3.81	1	Female	South Africa
C591	13.77917391	IGKV1D-33	P01593-23-117	Confirmed TB	Positive	-2.420000076	-3.81	1	Female	South Africa
C591	13.46792937	IGKV1-39	P01597	Confirmed TB	Positive	-2.420000076	-3.81	1	Female	South Africa
C591	12.27599052	IGKV1-17	P01599	Confirmed TB	Positive	-2.420000076	-3.81	1	Female	South Africa
C591	13.04882488	IGKV1-5	P01602	Confirmed TB	Positive	-2.420000076	-3.81	1	Female	South Africa
C591	12.62680287	IGKV1-5	P01602-23-117	Confirmed TB	Positive	-2.420000076	-3.81	1	Female	South Africa
C591	11.8996791	IGKV3-20	P01619	Confirmed TB	Positive	-2.420000076	-3.81	1	Female	South Africa
C591	18.29913354	IGKV3-20	P01619-21-116	Confirmed TB	Positive	-2.420000076	-3.81	1	Female	South Africa
C591	13.7345454	IGLV1-47	P01700	Confirmed TB	Positive	-2.420000076	-3.81	1	Female	South Africa
C591	17.09256302	IGLV1-47	P01700-20-117	Confirmed TB	Positive	-2.420000076	-3.81	1	Female	South Africa
C591	11.32592333	IGLV1-51	P01701	Confirmed TB	Positive	-2.420000076	-3.81	1	Female	South Africa
C591	18.75208961	IGLV1-51	P01701-20-117	Confirmed TB	Positive	-2.420000076	-3.81	1	Female	South Africa
C591	18.99869172	IGLV1-40	P01703-20-118	Confirmed TB	Positive	-2.420000076	-3.81	1	Female	South Africa
C591	9.765633293	IGLV2-14	P01704	Confirmed TB	Positive	-2.420000076	-3.81	1	Female	South Africa
C591	12.60473187	IGLV3-19	P01714	Confirmed TB	Positive	-2.420000076	-3.81	1	Female	South Africa
C591	16.2690979	IGLV3-19	P01714-21-112	Confirmed TB	Positive	-2.420000076	-3.81	1	Female	South Africa
C591	12.24203581	IGLV3-25	P01717	Confirmed TB	Positive	-2.420000076	-3.81	1	Female	South Africa
C591	15.68301878	IGLV3-27	P01718-21-113	Confirmed TB	Positive	-2.420000076	-3.81	1	Female	South Africa
C591	13.41472094	IGLV6-57	P01721-20-117	Confirmed TB	Positive	-2.420000076	-3.81	1	Female	South Africa
C591	12.70592767	IGHV1-69	P01742	Confirmed TB	Positive	-2.420000076	-3.81	1	Female	South Africa
C591	16.60287782	IGHV1-46	P01743	Confirmed TB	Positive	-2.420000076	-3.81	1	Female	South Africa
C591	14.59093213	IGHV3-11	P01762-20-117	Confirmed TB	Positive	-2.420000076	-3.81	1	Female	South Africa
C591	9.838361891	IGHV3-23	P01764	Confirmed TB	Positive	-2.420000076	-3.81	1	Female	South Africa
C591	15.92665379	IGHV3-23	P01764-20-117	Confirmed TB	Positive	-2.420000076	-3.81	1	Female	South Africa
C591	9.168616377	IGHV3-13	P01766	Confirmed TB	Positive	-2.420000076	-3.81	1	Female	South Africa
C591	13.44727963	IGHV3-53	P01767-20-116	Confirmed TB	Positive	-2.420000076	-3.81	1	Female	South Africa
C591	13.93715839	IGHV3-30	P01768-20-117	Confirmed TB	Positive	-2.420000076	-3.81	1	Female	South Africa
C591	17.44657806	IGHV3-33	P01772	Confirmed TB	Positive	-2.420000076	-3.81	1	Female	South Africa
C591	9.980305172	IGHV3-7	P01780	Confirmed TB	Positive	-2.420000076	-3.81	1	Female	South Africa
C591	10.30903106	IGHV3-7	P01780-20-117	Confirmed TB	Positive	-2.420000076	-3.81	1	Female	South Africa
C591	11.73883713	IGHV3-9	P01782	Confirmed TB	Positive	-2.420000076	-3.81	1	Female	South Africa
C591	9.768995947	IGHV2-5	P01817	Confirmed TB	Positive	-2.420000076	-3.81	1	Female	South Africa
C591	11.30912201	IGHV4-39	P01824	Confirmed TB	Positive	-2.420000076	-3.81	1	Female	South Africa
C591	14.09932909	IGHV4-39	P01824-27-125	Confirmed TB	Positive	-2.420000076	-3.81	1	Female	South Africa
C591	10.80613435	PIGR	P01833	Confirmed TB	Positive	-2.420000076	-3.81	1	Female	South Africa
C591	9.797287399	PIGR	P01833-19-764	Confirmed TB	Positive	-2.420000076	-3.81	1	Female	South Africa
C591	13.45003714	IGKC	P01834	Confirmed TB	Positive	-2.420000076	-3.81	1	Female	South Africa
C591	10.25690745	IGHE	P01854	Confirmed TB	Positive	-2.420000076	-3.81	1	Female	South Africa
C591	14.01123033	IGHG1	P01857	Confirmed TB	Positive	-2.420000076	-3.81	1	Female	South Africa
C591	11.85949835	IGHG1	P01857-1-330	Confirmed TB	Positive	-2.420000076	-3.81	1	Female	South Africa
C591	12.32505167	IGHG2	P01859	Confirmed TB	Positive	-2.420000076	-3.81	1	Female	South Africa
C591	12.47690339	IGHG3	P01860	Confirmed TB	Positive	-2.420000076	-3.81	1	Female	South Africa
C591	15.67896159	IGHG4	P01861	Confirmed TB	Positive	-2.420000076	-3.81	1	Female	South Africa
C591	14.45368066	IGHM	P01871	Confirmed TB	Positive	-2.420000076	-3.81	1	Female	South Africa
C591	10.01809229	IGHM	P01871-1-453	Confirmed TB	Positive	-2.420000076	-3.81	1	Female	South Africa
C591	13.92030876	IGHA1	P01876	Confirmed TB	Positive	-2.420000076	-3.81	1	Female	South Africa
C591	11.75563156	IGHA1	P01876-1-353	Confirmed TB	Positive	-2.420000076	-3.81	1	Female	South Africa
C591	14.59805607	IGHA2	P01877	Confirmed TB	Positive	-2.420000076	-3.81	1	Female	South Africa
C591	16.19676647	IGHA2	P01877-1-340	Confirmed TB	Positive	-2.420000076	-3.81	1	Female	South Africa
C591	13.14019253	IGHD	P01880	Confirmed TB	Positive	-2.420000076	-3.81	1	Female	South Africa
C591	10.59755737	IGHD	P01880-1-384	Confirmed TB	Positive	-2.420000076	-3.81	1	Female	South Africa
C591	9.64821251	HLA-B	P01889	Confirmed TB	Positive	-2.420000076	-3.81	1	Female	South Africa
C591	8.969213649	HBE1	P02100	Confirmed TB	Positive	-2.420000076	-3.81	1	Female	South Africa
C591	10.1171165	COL1A1	P02452	Confirmed TB	Positive	-2.420000076	-3.81	1	Female	South Africa
C591	9.926263292	COL1A1	P02452-1219-1464	Confirmed TB	Positive	-2.420000076	-3.81	1	Female	South Africa
C591	10.21794384	KRT14	P02533	Confirmed TB	Positive	-2.420000076	-3.81	1	Female	South Africa
C591	9.976205351	KRT6A	P02538	Confirmed TB	Positive	-2.420000076	-3.81	1	Female	South Africa
C591	10.15028022	SPTA1	P02549	Confirmed TB	Positive	-2.420000076	-3.81	1	Female	South Africa
C591	13.95960375	APOA1	P02647	Confirmed TB	Positive	-2.420000076	-3.81	1	Female	South Africa
C591	12.33569156	APOA1	P02647-25-266	Confirmed TB	Positive	-2.420000076	-3.81	1	Female	South Africa
C591	14.19174793	APOE	P02649	Confirmed TB	Positive	-2.420000076	-3.81	1	Female	South Africa
C591	12.46453248	APOA2	P02652	Confirmed TB	Positive	-2.420000076	-3.81	1	Female	South Africa
C591	12.72713712	APOC1	P02654	Confirmed TB	Positive	-2.420000076	-3.81	1	Female	South Africa
C591	11.84502153	APOC1	P02654-29-83	Confirmed TB	Positive	-2.420000076	-3.81	1	Female	South Africa
C591	13.46011647	APOC2	P02655	Confirmed TB	Positive	-2.420000076	-3.81	1	Female	South Africa
C591	9.058320782	APOC2	P02655-23-101	Confirmed TB	Positive	-2.420000076	-3.81	1	Female	South Africa
C591	10.5208216	APOC2	P02655-29-101	Confirmed TB	Positive	-2.420000076	-3.81	1	Female	South Africa
C591	11.63774913	APOC3	P02656	Confirmed TB	Positive	-2.420000076	-3.81	1	Female	South Africa
C591	14.55311849	APOC3	P02656-21-99	Confirmed TB	Positive	-2.420000076	-3.81	1	Female	South Africa
C591	12.67314561	FGA	P02671	Confirmed TB	Positive	-2.420000076	-3.81	1	Female	South Africa
C591	14.3928988	FGA	P02671-20-35	Confirmed TB	Positive	-2.420000076	-3.81	1	Female	South Africa
C591	13.31313711	FGB	P02675	Confirmed TB	Positive	-2.420000076	-3.81	1	Female	South Africa
C591	19.19561869	FGB	P02675-31-44	Confirmed TB	Positive	-2.420000076	-3.81	1	Female	South Africa
C591	13.30622731	FGG	P02679	Confirmed TB	Positive	-2.420000076	-3.81	1	Female	South Africa
C591	9.950898823	FGG	P02679-27-453	Confirmed TB	Positive	-2.420000076	-3.81	1	Female	South Africa
C591	10.37899836	SLC4A1	P02730	Confirmed TB	Positive	-2.420000076	-3.81	1	Female	South Africa
C591	13.97256941	CRP	P02741	Confirmed TB	Positive	-2.420000076	-3.81	1	Female	South Africa
C591	11.16821356	APCS	P02743	Confirmed TB	Positive	-2.420000076	-3.81	1	Female	South Africa
C591	11.5284717	C1QA	P02745	Confirmed TB	Positive	-2.420000076	-3.81	1	Female	South Africa
C591	12.63104503	C1QB	P02746	Confirmed TB	Positive	-2.420000076	-3.81	1	Female	South Africa
C591	14.64744708	C1QC	P02747	Confirmed TB	Positive	-2.420000076	-3.81	1	Female	South Africa
C591	11.53773366	C9	P02748	Confirmed TB	Positive	-2.420000076	-3.81	1	Female	South Africa
C591	12.76424927	APOH	P02749	Confirmed TB	Positive	-2.420000076	-3.81	1	Female	South Africa
C591	13.08938965	LRG1	P02750	Confirmed TB	Positive	-2.420000076	-3.81	1	Female	South Africa
C591	10.12492843	LRG1	P02750-36-347	Confirmed TB	Positive	-2.420000076	-3.81	1	Female	South Africa
C591	11.09814143	FN1	P02751	Confirmed TB	Positive	-2.420000076	-3.81	1	Female	South Africa
C591	11.93711572	RBP4	P02753	Confirmed TB	Positive	-2.420000076	-3.81	1	Female	South Africa
C591	12.0849594	AMBP	P02760	Confirmed TB	Positive	-2.420000076	-3.81	1	Female	South Africa
C591	16.08093573	AMBP	P02760-206-352	Confirmed TB	Positive	-2.420000076	-3.81	1	Female	South Africa
C591	13.93350522	ORM1	P02763	Confirmed TB	Positive	-2.420000076	-3.81	1	Female	South Africa
C591	11.46986299	AHSG	P02765	Confirmed TB	Positive	-2.420000076	-3.81	1	Female	South Africa
C591	11.71447682	TTR	P02766	Confirmed TB	Positive	-2.420000076	-3.81	1	Female	South Africa
C591	13.72848549	ALB	P02768	Confirmed TB	Positive	-2.420000076	-3.81	1	Female	South Africa
C591	10.64237844	ALB	P02768-25-609	Confirmed TB	Positive	-2.420000076	-3.81	1	Female	South Africa
C591	12.75465495	GC	P02774	Confirmed TB	Positive	-2.420000076	-3.81	1	Female	South Africa
C591	12.05658268	PPBP	P02775	Confirmed TB	Positive	-2.420000076	-3.81	1	Female	South Africa
C591	12.79540562	PPBP	P02775-35-128	Confirmed TB	Positive	-2.420000076	-3.81	1	Female	South Africa
C591	11.0921578	PF4	P02776	Confirmed TB	Positive	-2.420000076	-3.81	1	Female	South Africa
C591	11.65602915	TFRC	P02786	Confirmed TB	Positive	-2.420000076	-3.81	1	Female	South Africa
C591	13.24423774	TF	P02787	Confirmed TB	Positive	-2.420000076	-3.81	1	Female	South Africa
C591	11.00681863	TF	P02787-20-698	Confirmed TB	Positive	-2.420000076	-3.81	1	Female	South Africa
C591	9.932719865	LTF	P02788	Confirmed TB	Positive	-2.420000076	-3.81	1	Female	South Africa
C591	9.911732602	LTF	P02788-20-710	Confirmed TB	Positive	-2.420000076	-3.81	1	Female	South Africa
C591	12.72476035	HPX	P02790	Confirmed TB	Positive	-2.420000076	-3.81	1	Female	South Africa
C591	9.879931384	HPX	P02790-24-462	Confirmed TB	Positive	-2.420000076	-3.81	1	Female	South Africa
C591	10.47161769	ANG	P03950	Confirmed TB	Positive	-2.420000076	-3.81	1	Female	South Africa
C591	10.57839996	F11	P03951	Confirmed TB	Positive	-2.420000076	-3.81	1	Female	South Africa
C591	11.7693994	KLKB1	P03952	Confirmed TB	Positive	-2.420000076	-3.81	1	Female	South Africa
C591	11.6454856	KLKB1	P03952-20-390	Confirmed TB	Positive	-2.420000076	-3.81	1	Female	South Africa
C591	12.56381626	C4BPA	P04003	Confirmed TB	Positive	-2.420000076	-3.81	1	Female	South Africa
C591	14.47543352	VTN	P04004	Confirmed TB	Positive	-2.420000076	-3.81	1	Female	South Africa
C591	10.28074223	CAT	P04040	Confirmed TB	Positive	-2.420000076	-3.81	1	Female	South Africa
C591	11.67034511	FUCA1	P04066	Confirmed TB	Positive	-2.420000076	-3.81	1	Female	South Africa
C591	10.14080416	PROC	P04070	Confirmed TB	Positive	-2.420000076	-3.81	1	Female	South Africa
C591	12.38931606	ALDOA	P04075	Confirmed TB	Positive	-2.420000076	-3.81	1	Female	South Africa
C591	10.10282449	ANXA1	P04083	Confirmed TB	Positive	-2.420000076	-3.81	1	Female	South Africa
C591	11.69794169	APOB	P04114	Confirmed TB	Positive	-2.420000076	-3.81	1	Female	South Africa
C591	10.7089083	APOB	P04114-28-4563	Confirmed TB	Positive	-2.420000076	-3.81	1	Female	South Africa
C591	10.07559485	LCAT	P04180	Confirmed TB	Positive	-2.420000076	-3.81	1	Female	South Africa
C591	11.41143325	HRG	P04196	Confirmed TB	Positive	-2.420000076	-3.81	1	Female	South Africa
C591	9.401874441	HRG	P04196-19-525	Confirmed TB	Positive	-2.420000076	-3.81	1	Female	South Africa
C591	13.43268972	A1BG	P04217	Confirmed TB	Positive	-2.420000076	-3.81	1	Female	South Africa
C591	11.56799325	A1BG	P04217-22-495	Confirmed TB	Positive	-2.420000076	-3.81	1	Female	South Africa
C591	10.64661998	KRT1	P04264	Confirmed TB	Positive	-2.420000076	-3.81	1	Female	South Africa
C591	12.3530627	VWF	P04275	Confirmed TB	Positive	-2.420000076	-3.81	1	Female	South Africa
C591	10.91504789	SHBG	P04278	Confirmed TB	Positive	-2.420000076	-3.81	1	Female	South Africa
C591	10.68092876	GAPDH	P04406	Confirmed TB	Positive	-2.420000076	-3.81	1	Female	South Africa
C591	13.11671885	IGKV1-16	P04430	Confirmed TB	Positive	-2.420000076	-3.81	1	Female	South Africa
C591	17.55952149	IGKV3-11	P04433	Confirmed TB	Positive	-2.420000076	-3.81	1	Female	South Africa
C591	18.43202246	IGKV3-11	P04433-21-115	Confirmed TB	Positive	-2.420000076	-3.81	1	Female	South Africa
C591	9.658438134	HLA-A	P04439	Confirmed TB	Positive	-2.420000076	-3.81	1	Female	South Africa
C591	9.303760931	CAPNS1	P04632	Confirmed TB	Positive	-2.420000076	-3.81	1	Female	South Africa
C591	10.03319478	HSPB1	P04792	Confirmed TB	Positive	-2.420000076	-3.81	1	Female	South Africa
C591	9.912287861	RPN1	P04843	Confirmed TB	Positive	-2.420000076	-3.81	1	Female	South Africa
C591	10.55776916	RPN2	P04844	Confirmed TB	Positive	-2.420000076	-3.81	1	Female	South Africa
C591	9.511227569	GNAI2	P04899	Confirmed TB	Positive	-2.420000076	-3.81	1	Female	South Africa
C591	10.78762938	ALDOB	P05062	Confirmed TB	Positive	-2.420000076	-3.81	1	Female	South Africa
C591	9.535718658	APP	P05067	Confirmed TB	Positive	-2.420000076	-3.81	1	Female	South Africa
C591	12.01726496	APOD	P05090	Confirmed TB	Positive	-2.420000076	-3.81	1	Female	South Africa
C591	12.32160828	APOD	P05090-21-189	Confirmed TB	Positive	-2.420000076	-3.81	1	Female	South Africa
C591	10.05549154	ITGB3	P05106	Confirmed TB	Positive	-2.420000076	-3.81	1	Female	South Africa
C591	10.08635493	S100A8	P05109	Confirmed TB	Positive	-2.420000076	-3.81	1	Female	South Africa
C591	11.06298769	SERPINA5	P05154	Confirmed TB	Positive	-2.420000076	-3.81	1	Female	South Africa
C591	12.99431858	SERPING1	P05155	Confirmed TB	Positive	-2.420000076	-3.81	1	Female	South Africa
C591	10.01903021	SERPING1	P05155-23-500	Confirmed TB	Positive	-2.420000076	-3.81	1	Female	South Africa
C591	11.89235515	CFI	P05156	Confirmed TB	Positive	-2.420000076	-3.81	1	Female	South Africa
C591	10.57678038	F13B	P05160	Confirmed TB	Positive	-2.420000076	-3.81	1	Female	South Africa
C591	12.57739608	MPO	P05164	Confirmed TB	Positive	-2.420000076	-3.81	1	Female	South Africa
C591	11.9565971	ICAM1	P05362	Confirmed TB	Positive	-2.420000076	-3.81	1	Female	South Africa
C591	9.736777544	RPLP0	P05388	Confirmed TB	Positive	-2.420000076	-3.81	1	Female	South Africa
C591	11.43889999	CLEC3B	P05452	Confirmed TB	Positive	-2.420000076	-3.81	1	Female	South Africa
C591	9.178610742	CLEC3B	P05452-22-202	Confirmed TB	Positive	-2.420000076	-3.81	1	Female	South Africa
C591	11.1002593	SERPINA7	P05543	Confirmed TB	Positive	-2.420000076	-3.81	1	Female	South Africa
C591	12.23658058	SERPIND1	P05546	Confirmed TB	Positive	-2.420000076	-3.81	1	Female	South Africa
C591	10.43857439	ITGB1	P05556	Confirmed TB	Positive	-2.420000076	-3.81	1	Female	South Africa
C591	10.66947077	BCHE	P06276	Confirmed TB	Positive	-2.420000076	-3.81	1	Female	South Africa
C591	11.50880724	IGKV4-1	P06312	Confirmed TB	Positive	-2.420000076	-3.81	1	Female	South Africa
C591	17.22529362	IGKV4-1	P06312-21-121	Confirmed TB	Positive	-2.420000076	-3.81	1	Female	South Africa
C591	11.90042924	IGHV4-34	P06331	Confirmed TB	Positive	-2.420000076	-3.81	1	Female	South Africa
C591	11.54593673	GSN	P06396	Confirmed TB	Positive	-2.420000076	-3.81	1	Female	South Africa
C591	16.86031352	GSN	P06396-28-782	Confirmed TB	Positive	-2.420000076	-3.81	1	Female	South Africa
C591	9.237432229	PTMA	P06454	Confirmed TB	Positive	-2.420000076	-3.81	1	Female	South Africa
C591	10.00753463	ATP5F1B	P06576	Confirmed TB	Positive	-2.420000076	-3.81	1	Female	South Africa
C591	12.74823505	C2	P06681	Confirmed TB	Positive	-2.420000076	-3.81	1	Female	South Africa
C591	10.27817951	S100A9	P06702	Confirmed TB	Positive	-2.420000076	-3.81	1	Female	South Africa
C591	15.34222859	APOA4	P06727	Confirmed TB	Positive	-2.420000076	-3.81	1	Female	South Africa
C591	9.626496545	APOA4	P06727-21-396	Confirmed TB	Positive	-2.420000076	-3.81	1	Female	South Africa
C591	10.4203722	ENO1	P06733	Confirmed TB	Positive	-2.420000076	-3.81	1	Female	South Africa
C591	9.28657902	PYGL	P06737	Confirmed TB	Positive	-2.420000076	-3.81	1	Female	South Africa
C591	14.85971594	NPM1	P06748	Confirmed TB	Positive	-2.420000076	-3.81	1	Female	South Africa
C591	9.551798313	TPM3	P06753	Confirmed TB	Positive	-2.420000076	-3.81	1	Female	South Africa
C591	11.3705435	LDHB	P07195	Confirmed TB	Positive	-2.420000076	-3.81	1	Female	South Africa
C591	11.34726638	PROS1	P07225	Confirmed TB	Positive	-2.420000076	-3.81	1	Female	South Africa
C591	10.13380042	P4HB	P07237	Confirmed TB	Positive	-2.420000076	-3.81	1	Female	South Africa
C591	12.65541166	CSF1R	P07333	Confirmed TB	Positive	-2.420000076	-3.81	1	Female	South Africa
C591	11.24342777	C8A	P07357	Confirmed TB	Positive	-2.420000076	-3.81	1	Female	South Africa
C591	11.64954505	C8B	P07358	Confirmed TB	Positive	-2.420000076	-3.81	1	Female	South Africa
C591	12.32081442	GP1BA	P07359	Confirmed TB	Positive	-2.420000076	-3.81	1	Female	South Africa
C591	11.02458157	C8G	P07360	Confirmed TB	Positive	-2.420000076	-3.81	1	Female	South Africa
C591	9.860769713	CAPN1	P07384	Confirmed TB	Positive	-2.420000076	-3.81	1	Female	South Africa
C591	10.09309844	TUBB	P07437	Confirmed TB	Positive	-2.420000076	-3.81	1	Female	South Africa
C591	11.34309984	PFN1	P07737	Confirmed TB	Positive	-2.420000076	-3.81	1	Female	South Africa
C591	10.12932785	BPGM	P07738	Confirmed TB	Positive	-2.420000076	-3.81	1	Female	South Africa
C591	15.25067506	EPRS1	P07814	Confirmed TB	Positive	-2.420000076	-3.81	1	Female	South Africa
C591	11.24061957	HSP90AA1	P07900	Confirmed TB	Positive	-2.420000076	-3.81	1	Female	South Africa
C591	10.95653046	HNRNPC	P07910	Confirmed TB	Positive	-2.420000076	-3.81	1	Female	South Africa
C591	10.21833353	TPM2	P07951	Confirmed TB	Positive	-2.420000076	-3.81	1	Female	South Africa
C591	9.708171281	SFTPB	P07988	Confirmed TB	Positive	-2.420000076	-3.81	1	Female	South Africa
C591	11.36161457	THBS1	P07996	Confirmed TB	Positive	-2.420000076	-3.81	1	Female	South Africa
C591	9.494724732	THBS1	P07996-19-1170	Confirmed TB	Positive	-2.420000076	-3.81	1	Female	South Africa
C591	9.752127269	ANXA6	P08133	Confirmed TB	Positive	-2.420000076	-3.81	1	Female	South Africa
C591	9.69967678	RHOC	P08134	Confirmed TB	Positive	-2.420000076	-3.81	1	Female	South Africa
C591	14.01129203	SERPINA6	P08185	Confirmed TB	Positive	-2.420000076	-3.81	1	Female	South Africa
C591	10.94713428	SLC3A2	P08195	Confirmed TB	Positive	-2.420000076	-3.81	1	Female	South Africa
C591	13.10317047	HSP90AB1	P08238	Confirmed TB	Positive	-2.420000076	-3.81	1	Female	South Africa
C591	13.70883396	HSP90AB1	P08238-2-724	Confirmed TB	Positive	-2.420000076	-3.81	1	Female	South Africa
C591	10.47126512	MMP2	P08253	Confirmed TB	Positive	-2.420000076	-3.81	1	Female	South Africa
C591	10.62447345	SOD3	P08294	Confirmed TB	Positive	-2.420000076	-3.81	1	Female	South Africa
C591	9.82988072	MGP	P08493	Confirmed TB	Positive	-2.420000076	-3.81	1	Female	South Africa
C591	10.11079153	ITGA2B	P08514	Confirmed TB	Positive	-2.420000076	-3.81	1	Female	South Africa
C591	10.43616129	LPA	P08519	Confirmed TB	Positive	-2.420000076	-3.81	1	Female	South Africa
C591	9.636938706	PLEK	P08567	Confirmed TB	Positive	-2.420000076	-3.81	1	Female	South Africa
C591	11.66971671	CD14	P08571	Confirmed TB	Positive	-2.420000076	-3.81	1	Female	South Africa
C591	10.33676909	CD14	P08571-20-367	Confirmed TB	Positive	-2.420000076	-3.81	1	Female	South Africa
C591	9.73257845	MYL3	P08590	Confirmed TB	Positive	-2.420000076	-3.81	1	Female	South Africa
C591	12.7570336	CFH	P08603	Confirmed TB	Positive	-2.420000076	-3.81	1	Female	South Africa
C591	10.20791027	FCGR3A	P08637	Confirmed TB	Positive	-2.420000076	-3.81	1	Female	South Africa
C591	12.37517372	FCGR3A	P08637-17-254	Confirmed TB	Positive	-2.420000076	-3.81	1	Female	South Africa
C591	9.81546021	VIM	P08670	Confirmed TB	Positive	-2.420000076	-3.81	1	Female	South Africa
C591	12.25512561	SERPINF2	P08697	Confirmed TB	Positive	-2.420000076	-3.81	1	Female	South Africa
C591	16.8750719	SERPINF2	P08697-40-491	Confirmed TB	Positive	-2.420000076	-3.81	1	Female	South Africa
C591	9.885000906	F7	P08709	Confirmed TB	Positive	-2.420000076	-3.81	1	Female	South Africa
C591	9.133320238	KRT16	P08779	Confirmed TB	Positive	-2.420000076	-3.81	1	Female	South Africa
C591	9.936737648	IGFBP1	P08833	Confirmed TB	Positive	-2.420000076	-3.81	1	Female	South Africa
C591	10.25647859	DBH	P09172	Confirmed TB	Positive	-2.420000076	-3.81	1	Female	South Africa
C591	9.656537141	GSTP1	P09211	Confirmed TB	Positive	-2.420000076	-3.81	1	Female	South Africa
C591	9.486371325	LGALS1	P09382	Confirmed TB	Positive	-2.420000076	-3.81	1	Female	South Africa
C591	10.24357923	SPARC	P09486	Confirmed TB	Positive	-2.420000076	-3.81	1	Female	South Africa
C591	10.34994947	TPM1	P09493	Confirmed TB	Positive	-2.420000076	-3.81	1	Female	South Africa
C591	12.33637447	C1S	P09871	Confirmed TB	Positive	-2.420000076	-3.81	1	Female	South Africa
C591	10.44494614	LTA4H	P09960	Confirmed TB	Positive	-2.420000076	-3.81	1	Female	South Africa
C591	12.24518642	C4A	P0C0L4	Confirmed TB	Positive	-2.420000076	-3.81	1	Female	South Africa
C591	12.65638423	C4B	P0C0L5	Confirmed TB	Positive	-2.420000076	-3.81	1	Female	South Africa
C591	8.953623832	C4B	P0C0L5-757-1446	Confirmed TB	Positive	-2.420000076	-3.81	1	Female	South Africa
C591	11.84512674	SAA1	P0DJI8	Confirmed TB	Positive	-2.420000076	-3.81	1	Female	South Africa
C591	13.53360599	SAA2	P0DJI9	Confirmed TB	Positive	-2.420000076	-3.81	1	Female	South Africa
C591	14.3055814	SAA2	P0DJI9-19-122	Confirmed TB	Positive	-2.420000076	-3.81	1	Female	South Africa
C591	9.697719471	HSPA1A	P0DMV8	Confirmed TB	Positive	-2.420000076	-3.81	1	Female	South Africa
C591	10.25332177	HSPA1A	P0DMV8-2-641	Confirmed TB	Positive	-2.420000076	-3.81	1	Female	South Africa
C591	12.8964364	IGLC2	P0DOY2	Confirmed TB	Positive	-2.420000076	-3.81	1	Female	South Africa
C591	19.70733112	IGLC2	P0DOY2-1-106	Confirmed TB	Positive	-2.420000076	-3.81	1	Female	South Africa
C591	9.82692089	IGLC3	P0DOY3	Confirmed TB	Positive	-2.420000076	-3.81	1	Female	South Africa
C591	9.478041682	IGHV1-8	P0DP01	Confirmed TB	Positive	-2.420000076	-3.81	1	Female	South Africa
C591	16.76843492	IGHV4-38-2	P0DP08-20-117	Confirmed TB	Positive	-2.420000076	-3.81	1	Female	South Africa
C591	9.799732842	CALM1	P0DP23	Confirmed TB	Positive	-2.420000076	-3.81	1	Female	South Africa
C591	12.53750408	IGHV3-38-3	P0DTE1	Confirmed TB	Positive	-2.420000076	-3.81	1	Female	South Africa
C591	9.437922953	SRGN	P10124	Confirmed TB	Positive	-2.420000076	-3.81	1	Female	South Africa
C591	9.718644237	TXN	P10599	Confirmed TB	Positive	-2.420000076	-3.81	1	Female	South Africa
C591	9.370786709	TXN	P10599-2-105	Confirmed TB	Positive	-2.420000076	-3.81	1	Female	South Africa
C591	9.902305837	CTSA	P10619	Confirmed TB	Positive	-2.420000076	-3.81	1	Female	South Africa
C591	12.23150409	C7	P10643	Confirmed TB	Positive	-2.420000076	-3.81	1	Female	South Africa
C591	10.57520101	PRKAR1A	P10644	Confirmed TB	Positive	-2.420000076	-3.81	1	Female	South Africa
C591	10.53079419	KIT	P10721	Confirmed TB	Positive	-2.420000076	-3.81	1	Female	South Africa
C591	9.871672483	HSPD1	P10809	Confirmed TB	Positive	-2.420000076	-3.81	1	Female	South Africa
C591	13.52344031	CLU	P10909	Confirmed TB	Positive	-2.420000076	-3.81	1	Female	South Africa
C591	9.732865286	CLU	P10909-23-449	Confirmed TB	Positive	-2.420000076	-3.81	1	Female	South Africa
C591	11.65253455	HSPA5	P11021	Confirmed TB	Positive	-2.420000076	-3.81	1	Female	South Africa
C591	10.18312618	HSPA8	P11142	Confirmed TB	Positive	-2.420000076	-3.81	1	Female	South Africa
C591	9.282029624	SLC2A1	P11166	Confirmed TB	Positive	-2.420000076	-3.81	1	Female	South Africa
C591	9.283240077	SLC2A3	P11169	Confirmed TB	Positive	-2.420000076	-3.81	1	Female	South Africa
C591	9.686448244	EPB41	P11171	Confirmed TB	Positive	-2.420000076	-3.81	1	Female	South Africa
C591	10.50410119	MBL2	P11226	Confirmed TB	Positive	-2.420000076	-3.81	1	Female	South Africa
C591	9.896796371	SPTB	P11277	Confirmed TB	Positive	-2.420000076	-3.81	1	Female	South Africa
C591	9.819715559	G6PD	P11413	Confirmed TB	Positive	-2.420000076	-3.81	1	Female	South Africa
C591	9.960496492	MTHFD1	P11586	Confirmed TB	Positive	-2.420000076	-3.81	1	Female	South Africa
C591	10.46416829	CETP	P11597	Confirmed TB	Positive	-2.420000076	-3.81	1	Female	South Africa
C591	9.960932466	CETP	P11597-18-493	Confirmed TB	Positive	-2.420000076	-3.81	1	Female	South Africa
C591	9.783720762	COL6A3	P12111	Confirmed TB	Positive	-2.420000076	-3.81	1	Female	South Africa
C591	11.76936994	COL6A3	P12111-26-3177	Confirmed TB	Positive	-2.420000076	-3.81	1	Female	South Africa
C591	9.741198619	SLC25A4	P12235	Confirmed TB	Positive	-2.420000076	-3.81	1	Female	South Africa
C591	9.942552632	SLC25A6	P12236	Confirmed TB	Positive	-2.420000076	-3.81	1	Female	South Africa
C591	10.92105663	F5	P12259	Confirmed TB	Positive	-2.420000076	-3.81	1	Female	South Africa
C591	9.933348924	ACTN1	P12814	Confirmed TB	Positive	-2.420000076	-3.81	1	Female	South Africa
C591	11.04689288	CDH1	P12830	Confirmed TB	Positive	-2.420000076	-3.81	1	Female	South Africa
C591	10.21063573	SRC	P12931	Confirmed TB	Positive	-2.420000076	-3.81	1	Female	South Africa
C591	10.49835759	GP1BB	P13224	Confirmed TB	Positive	-2.420000076	-3.81	1	Female	South Africa
C591	10.51195203	NCAM1	P13591	Confirmed TB	Positive	-2.420000076	-3.81	1	Female	South Africa
C591	12.52247961	ICAM2	P13598	Confirmed TB	Positive	-2.420000076	-3.81	1	Female	South Africa
C591	10.29661593	EEF2	P13639	Confirmed TB	Positive	-2.420000076	-3.81	1	Female	South Africa
C591	10.59258675	KRT10	P13645	Confirmed TB	Positive	-2.420000076	-3.81	1	Female	South Africa
C591	10.18922633	KRT5	P13647	Confirmed TB	Positive	-2.420000076	-3.81	1	Female	South Africa
C591	11.51748891	C6	P13671	Confirmed TB	Positive	-2.420000076	-3.81	1	Female	South Africa
C591	9.411520548	ALAD	P13716	Confirmed TB	Positive	-2.420000076	-3.81	1	Female	South Africa
C591	12.43227771	LCP1	P13796	Confirmed TB	Positive	-2.420000076	-3.81	1	Female	South Africa
C591	9.193945969	APEH	P13798	Confirmed TB	Positive	-2.420000076	-3.81	1	Female	South Africa
C591	10.39171279	ETFA	P13804	Confirmed TB	Positive	-2.420000076	-3.81	1	Female	South Africa
C591	9.285668434	SELL	P14151	Confirmed TB	Positive	-2.420000076	-3.81	1	Female	South Africa
C591	9.860158614	NID1	P14543	Confirmed TB	Positive	-2.420000076	-3.81	1	Female	South Africa
C591	10.1456531	PKM	P14618	Confirmed TB	Positive	-2.420000076	-3.81	1	Female	South Africa
C591	11.71269298	HSP90B1	P14625	Confirmed TB	Positive	-2.420000076	-3.81	1	Female	South Africa
C591	10.64572099	GP9	P14770	Confirmed TB	Positive	-2.420000076	-3.81	1	Female	South Africa
C591	10.92139981	MMP9	P14780	Confirmed TB	Positive	-2.420000076	-3.81	1	Female	South Africa
C591	10.83359562	MMP9	P14780-20-93	Confirmed TB	Positive	-2.420000076	-3.81	1	Female	South Africa
C591	10.02254355	RAC2	P15153	Confirmed TB	Positive	-2.420000076	-3.81	1	Female	South Africa
C591	11.73298168	CPN1	P15169	Confirmed TB	Positive	-2.420000076	-3.81	1	Female	South Africa
C591	9.970347481	GSPT1	P15170	Confirmed TB	Positive	-2.420000076	-3.81	1	Female	South Africa
C591	9.353889119	NME1	P15531	Confirmed TB	Positive	-2.420000076	-3.81	1	Female	South Africa
C591	11.71223972	IGLL1	P15814	Confirmed TB	Positive	-2.420000076	-3.81	1	Female	South Africa
C591	12.6882118	CD44	P16070	Confirmed TB	Positive	-2.420000076	-3.81	1	Female	South Africa
C591	9.89458614	ANK1	P16157	Confirmed TB	Positive	-2.420000076	-3.81	1	Female	South Africa
C591	10.24987247	GLB1	P16278	Confirmed TB	Positive	-2.420000076	-3.81	1	Female	South Africa
C591	9.606093109	PECAM1	P16284	Confirmed TB	Positive	-2.420000076	-3.81	1	Female	South Africa
C591	9.875935009	EPB42	P16452	Confirmed TB	Positive	-2.420000076	-3.81	1	Female	South Africa
C591	9.843344473	ATP2A2	P16615	Confirmed TB	Positive	-2.420000076	-3.81	1	Female	South Africa
C591	9.570955488	CD36	P16671	Confirmed TB	Positive	-2.420000076	-3.81	1	Female	South Africa
C591	10.22222252	FAH	P16930	Confirmed TB	Positive	-2.420000076	-3.81	1	Female	South Africa
C591	10.0197611	GOT1	P17174	Confirmed TB	Positive	-2.420000076	-3.81	1	Female	South Africa
C591	9.743082857	ITGA2	P17301	Confirmed TB	Positive	-2.420000076	-3.81	1	Female	South Africa
C591	10.9147395	IGFBP3	P17936	Confirmed TB	Positive	-2.420000076	-3.81	1	Female	South Africa
C591	10.37103035	PSMC3	P17980	Confirmed TB	Positive	-2.420000076	-3.81	1	Female	South Africa
C591	9.847730115	TCP1	P17987	Confirmed TB	Positive	-2.420000076	-3.81	1	Female	South Africa
C591	10.45095617	ALOX12	P18054	Confirmed TB	Positive	-2.420000076	-3.81	1	Female	South Africa
C591	10.79246431	VCL	P18206	Confirmed TB	Positive	-2.420000076	-3.81	1	Female	South Africa
C591	11.82785777	LBP	P18428	Confirmed TB	Positive	-2.420000076	-3.81	1	Female	South Africa
C591	11.41392224	PGAM1	P18669	Confirmed TB	Positive	-2.420000076	-3.81	1	Female	South Africa
C591	11.83304732	SDC1	P18827	Confirmed TB	Positive	-2.420000076	-3.81	1	Female	South Africa
C591	10.0879978	GNAZ	P19086	Confirmed TB	Positive	-2.420000076	-3.81	1	Female	South Africa
C591	12.72031124	VCAM1	P19320	Confirmed TB	Positive	-2.420000076	-3.81	1	Female	South Africa
C591	9.758684151	HK1	P19367	Confirmed TB	Positive	-2.420000076	-3.81	1	Female	South Africa
C591	11.6977528	ORM2	P19652	Confirmed TB	Positive	-2.420000076	-3.81	1	Female	South Africa
C591	10.9837067	ORM2	P19652-19-201	Confirmed TB	Positive	-2.420000076	-3.81	1	Female	South Africa
C591	11.50379968	ITIH2	P19823	Confirmed TB	Positive	-2.420000076	-3.81	1	Female	South Africa
C591	11.79046847	ITIH1	P19827	Confirmed TB	Positive	-2.420000076	-3.81	1	Female	South Africa
C591	10.16706544	RAB6A	P20340	Confirmed TB	Positive	-2.420000076	-3.81	1	Female	South Africa
C591	9.946676503	PSMB1	P20618	Confirmed TB	Positive	-2.420000076	-3.81	1	Female	South Africa
C591	11.15286583	PZP	P20742	Confirmed TB	Positive	-2.420000076	-3.81	1	Female	South Africa
C591	12.60404777	C4BPB	P20851	Confirmed TB	Positive	-2.420000076	-3.81	1	Female	South Africa
C591	9.947204478	COL5A1	P20908	Confirmed TB	Positive	-2.420000076	-3.81	1	Female	South Africa
C591	9.613437563	CSRP1	P21291	Confirmed TB	Positive	-2.420000076	-3.81	1	Female	South Africa
C591	10.40089935	FLNA	P21333	Confirmed TB	Positive	-2.420000076	-3.81	1	Female	South Africa
C591	10.2544963	CD9	P21926-2-228	Confirmed TB	Positive	-2.420000076	-3.81	1	Female	South Africa
C591	9.745672016	COMT	P21964	Confirmed TB	Positive	-2.420000076	-3.81	1	Female	South Africa
C591	10.05962616	TGM2	P21980	Confirmed TB	Positive	-2.420000076	-3.81	1	Female	South Africa
C591	12.38938136	TNXB	P22105	Confirmed TB	Positive	-2.420000076	-3.81	1	Female	South Africa
C591	10.06852359	PAICS	P22234	Confirmed TB	Positive	-2.420000076	-3.81	1	Female	South Africa
C591	10.09537523	UBA1	P22314	Confirmed TB	Positive	-2.420000076	-3.81	1	Female	South Africa
C591	12.64606985	GPX3	P22352	Confirmed TB	Positive	-2.420000076	-3.81	1	Female	South Africa
C591	10.05454071	NME2	P22392	Confirmed TB	Positive	-2.420000076	-3.81	1	Female	South Africa
C591	9.255600341	HNRNPA2B1	P22626	Confirmed TB	Positive	-2.420000076	-3.81	1	Female	South Africa
C591	13.45152819	CPN2	P22792	Confirmed TB	Positive	-2.420000076	-3.81	1	Female	South Africa
C591	11.07281491	PROZ	P22891	Confirmed TB	Positive	-2.420000076	-3.81	1	Female	South Africa
C591	10.29680066	MRC1	P22897	Confirmed TB	Positive	-2.420000076	-3.81	1	Female	South Africa
C591	12.79173631	IGHV1-2	P23083	Confirmed TB	Positive	-2.420000076	-3.81	1	Female	South Africa
C591	11.73890673	FBLN1	P23142	Confirmed TB	Positive	-2.420000076	-3.81	1	Female	South Africa
C591	9.714332926	FBLN1	P23142-30-703	Confirmed TB	Positive	-2.420000076	-3.81	1	Female	South Africa
C591	14.82439224	TCEA1	P23193	Confirmed TB	Positive	-2.420000076	-3.81	1	Female	South Africa
C591	9.765428355	ITGA6	P23229	Confirmed TB	Positive	-2.420000076	-3.81	1	Female	South Africa
C591	10.07178796	PPIB	P23284	Confirmed TB	Positive	-2.420000076	-3.81	1	Female	South Africa
C591	10.84781498	WARS1	P23381	Confirmed TB	Positive	-2.420000076	-3.81	1	Female	South Africa
C591	12.15902992	PTPRG	P23470	Confirmed TB	Positive	-2.420000076	-3.81	1	Female	South Africa
C591	9.586330704	AHCY	P23526	Confirmed TB	Positive	-2.420000076	-3.81	1	Female	South Africa
C591	10.03813719	CFL1	P23528	Confirmed TB	Positive	-2.420000076	-3.81	1	Female	South Africa
C591	9.664453109	PRTN3	P24158	Confirmed TB	Positive	-2.420000076	-3.81	1	Female	South Africa
C591	9.679989874	EEF1B2	P24534	Confirmed TB	Positive	-2.420000076	-3.81	1	Female	South Africa
C591	10.50396539	TBXAS1	P24557	Confirmed TB	Positive	-2.420000076	-3.81	1	Female	South Africa
C591	10.26877627	IGFBP6	P24592	Confirmed TB	Positive	-2.420000076	-3.81	1	Female	South Africa
C591	10.29030466	IGFBP5	P24593	Confirmed TB	Positive	-2.420000076	-3.81	1	Female	South Africa
C591	10.73937171	TNC	P24821	Confirmed TB	Positive	-2.420000076	-3.81	1	Female	South Africa
C591	9.896707636	MYL9	P24844	Confirmed TB	Positive	-2.420000076	-3.81	1	Female	South Africa
C591	10.73144776	AZGP1	P25311	Confirmed TB	Positive	-2.420000076	-3.81	1	Female	South Africa
C591	10.32434334	ATP5F1A	P25705	Confirmed TB	Positive	-2.420000076	-3.81	1	Female	South Africa
C591	10.40274546	PSMA1	P25786	Confirmed TB	Positive	-2.420000076	-3.81	1	Female	South Africa
C591	8.573823457	PSMA2	P25787	Confirmed TB	Positive	-2.420000076	-3.81	1	Female	South Africa
C591	9.945957045	PSMA3	P25788	Confirmed TB	Positive	-2.420000076	-3.81	1	Female	South Africa
C591	9.648571808	MSN	P26038	Confirmed TB	Positive	-2.420000076	-3.81	1	Female	South Africa
C591	10.79535054	S100A4	P26447	Confirmed TB	Positive	-2.420000076	-3.81	1	Female	South Africa
C591	9.616737921	EEF1G	P26641	Confirmed TB	Positive	-2.420000076	-3.81	1	Female	South Africa
C591	10.36086294	MST1	P26927	Confirmed TB	Positive	-2.420000076	-3.81	1	Female	South Africa
C591	9.794054846	STOM	P27105	Confirmed TB	Positive	-2.420000076	-3.81	1	Female	South Africa
C591	13.22958418	PON1	P27169	Confirmed TB	Positive	-2.420000076	-3.81	1	Female	South Africa
C591	10.03506669	YWHAQ	P27348	Confirmed TB	Positive	-2.420000076	-3.81	1	Female	South Africa
C591	10.18531546	CALR	P27797	Confirmed TB	Positive	-2.420000076	-3.81	1	Female	South Africa
C591	9.470075305	CANX	P27824	Confirmed TB	Positive	-2.420000076	-3.81	1	Female	South Africa
C591	11.37998679	CFP	P27918	Confirmed TB	Positive	-2.420000076	-3.81	1	Female	South Africa
C591	9.929111328	PSMA5	P28066	Confirmed TB	Positive	-2.420000076	-3.81	1	Female	South Africa
C591	9.687705964	PTPN6	P29350	Confirmed TB	Positive	-2.420000076	-3.81	1	Female	South Africa
C591	10.08147124	TKT	P29401	Confirmed TB	Positive	-2.420000076	-3.81	1	Female	South Africa
C591	10.91879072	SERPINA4	P29622	Confirmed TB	Positive	-2.420000076	-3.81	1	Female	South Africa
C591	9.983646366	EEF1D	P29692	Confirmed TB	Positive	-2.420000076	-3.81	1	Female	South Africa
C591	10.23278703	PRDX6	P30041	Confirmed TB	Positive	-2.420000076	-3.81	1	Female	South Africa
C591	10.15605817	BLVRB	P30043	Confirmed TB	Positive	-2.420000076	-3.81	1	Female	South Africa
C591	9.962117221	PRDX5	P30044	Confirmed TB	Positive	-2.420000076	-3.81	1	Female	South Africa
C591	9.791814709	PRDX3	P30048	Confirmed TB	Positive	-2.420000076	-3.81	1	Female	South Africa
C591	10.36939823	PEBP1	P30086	Confirmed TB	Positive	-2.420000076	-3.81	1	Female	South Africa
C591	10.36008293	PDIA3	P30101	Confirmed TB	Positive	-2.420000076	-3.81	1	Female	South Africa
C591	9.911240315	PPP2R1A	P30153	Confirmed TB	Positive	-2.420000076	-3.81	1	Female	South Africa
C591	9.367767286	SERPINB1	P30740	Confirmed TB	Positive	-2.420000076	-3.81	1	Female	South Africa
C591	11.93872676	SERPINB1	P30740-1-379	Confirmed TB	Positive	-2.420000076	-3.81	1	Female	South Africa
C591	10.05905008	CPS1	P31327	Confirmed TB	Positive	-2.420000076	-3.81	1	Female	South Africa
C591	10.05712626	ATIC	P31939	Confirmed TB	Positive	-2.420000076	-3.81	1	Female	South Africa
C591	9.387483069	YWHAB	P31946	Confirmed TB	Positive	-2.420000076	-3.81	1	Female	South Africa
C591	10.66741774	STIP1	P31948	Confirmed TB	Positive	-2.420000076	-3.81	1	Female	South Africa
C591	11.21500765	PRDX2	P32119	Confirmed TB	Positive	-2.420000076	-3.81	1	Female	South Africa
C591	11.5759014	CDH5	P33151	Confirmed TB	Positive	-2.420000076	-3.81	1	Female	South Africa
C591	10.21945465	KIF5B	P33176	Confirmed TB	Positive	-2.420000076	-3.81	1	Female	South Africa
C591	10.42811115	MAN1A1	P33908	Confirmed TB	Positive	-2.420000076	-3.81	1	Female	South Africa
C591	10.0595605	HSPA4	P34932	Confirmed TB	Positive	-2.420000076	-3.81	1	Female	South Africa
C591	12.58644423	PRSS3	P35030	Confirmed TB	Positive	-2.420000076	-3.81	1	Female	South Africa
C591	10.33496333	PHB	P35232	Confirmed TB	Positive	-2.420000076	-3.81	1	Female	South Africa
C591	10.09121077	THBS4	P35443	Confirmed TB	Positive	-2.420000076	-3.81	1	Female	South Africa
C591	10.26049662	KRT9	P35527	Confirmed TB	Positive	-2.420000076	-3.81	1	Female	South Africa
C591	11.61718332	SAA4	P35542	Confirmed TB	Positive	-2.420000076	-3.81	1	Female	South Africa
C591	10.06853749	MYH9	P35579	Confirmed TB	Positive	-2.420000076	-3.81	1	Female	South Africa
C591	9.778255769	COPB2	P35606	Confirmed TB	Positive	-2.420000076	-3.81	1	Female	South Africa
C591	8.807018706	BSG	P35613	Confirmed TB	Positive	-2.420000076	-3.81	1	Female	South Africa
C591	11.49961613	IGFALS	P35858	Confirmed TB	Positive	-2.420000076	-3.81	1	Female	South Africa
C591	10.48540807	KRT2	P35908	Confirmed TB	Positive	-2.420000076	-3.81	1	Female	South Africa
C591	18.42103182	ATP5F1C	P36542	Confirmed TB	Positive	-2.420000076	-3.81	1	Female	South Africa
C591	12.37482603	SERPINF1	P36955	Confirmed TB	Positive	-2.420000076	-3.81	1	Female	South Africa
C591	12.03659261	CFHR2	P36980	Confirmed TB	Positive	-2.420000076	-3.81	1	Female	South Africa
C591	9.768393495	HPCAL1	P37235	Confirmed TB	Positive	-2.420000076	-3.81	1	Female	South Africa
C591	10.2463995	TAGLN2	P37802	Confirmed TB	Positive	-2.420000076	-3.81	1	Female	South Africa
C591	11.2557366	TALDO1	P37837	Confirmed TB	Positive	-2.420000076	-3.81	1	Female	South Africa
C591	10.04604111	SNCA	P37840-1-140	Confirmed TB	Positive	-2.420000076	-3.81	1	Female	South Africa
C591	9.796302696	HSPA9	P38646	Confirmed TB	Positive	-2.420000076	-3.81	1	Female	South Africa
C591	10.2671535	DDOST	P39656	Confirmed TB	Positive	-2.420000076	-3.81	1	Female	South Africa
C591	9.552736543	GP5	P40197	Confirmed TB	Positive	-2.420000076	-3.81	1	Female	South Africa
C591	9.939949017	CCT6A	P40227	Confirmed TB	Positive	-2.420000076	-3.81	1	Female	South Africa
C591	9.647155099	MDH1	P40925	Confirmed TB	Positive	-2.420000076	-3.81	1	Female	South Africa
C591	9.813536083	MDH2	P40926	Confirmed TB	Positive	-2.420000076	-3.81	1	Female	South Africa
C591	9.045921369	EIF2S3	P41091	Confirmed TB	Positive	-2.420000076	-3.81	1	Female	South Africa
C591	11.49426648	PTGDS	P41222	Confirmed TB	Positive	-2.420000076	-3.81	1	Female	South Africa
C591	9.984162394	ACTR1B	P42025	Confirmed TB	Positive	-2.420000076	-3.81	1	Female	South Africa
C591	9.924718442	PRCP	P42785	Confirmed TB	Positive	-2.420000076	-3.81	1	Female	South Africa
C591	12.12492258	MCAM	P43121	Confirmed TB	Positive	-2.420000076	-3.81	1	Female	South Africa
C591	12.03393762	BTD	P43251	Confirmed TB	Positive	-2.420000076	-3.81	1	Female	South Africa
C591	9.951319288	GPD2	P43304	Confirmed TB	Positive	-2.420000076	-3.81	1	Female	South Africa
C591	11.93060323	AFM	P43652	Confirmed TB	Positive	-2.420000076	-3.81	1	Female	South Africa
C591	9.380188912	AFM	P43652-22-599	Confirmed TB	Positive	-2.420000076	-3.81	1	Female	South Africa
C591	10.20010948	USP5	P45974	Confirmed TB	Positive	-2.420000076	-3.81	1	Female	South Africa
C591	9.120970641	CAPZA2	P47755	Confirmed TB	Positive	-2.420000076	-3.81	1	Female	South Africa
C591	9.499396578	CAPZB	P47756	Confirmed TB	Positive	-2.420000076	-3.81	1	Female	South Africa
C591	9.582524919	LIMS1	P48059	Confirmed TB	Positive	-2.420000076	-3.81	1	Female	South Africa
C591	10.2278529	ME1	P48163	Confirmed TB	Positive	-2.420000076	-3.81	1	Female	South Africa
C591	9.758273893	ARCN1	P48444	Confirmed TB	Positive	-2.420000076	-3.81	1	Female	South Africa
C591	10.56411404	CCT5	P48643	Confirmed TB	Positive	-2.420000076	-3.81	1	Female	South Africa
C591	11.8750156	IDH2	P48735	Confirmed TB	Positive	-2.420000076	-3.81	1	Female	South Africa
C591	11.15744444	MASP1	P48740	Confirmed TB	Positive	-2.420000076	-3.81	1	Female	South Africa
C591	10.13121198	CCT3	P49368	Confirmed TB	Positive	-2.420000076	-3.81	1	Female	South Africa
C591	9.722137514	TUFM	P49411	Confirmed TB	Positive	-2.420000076	-3.81	1	Female	South Africa
C591	10.75389865	PSMB3	P49720	Confirmed TB	Positive	-2.420000076	-3.81	1	Female	South Africa
C591	11.3908271	PSMB2	P49721	Confirmed TB	Positive	-2.420000076	-3.81	1	Female	South Africa
C591	10.02332593	COMP	P49747	Confirmed TB	Positive	-2.420000076	-3.81	1	Female	South Africa
C591	9.787513676	TMED10	P49755	Confirmed TB	Positive	-2.420000076	-3.81	1	Female	South Africa
C591	11.24566467	SELENOP	P49908	Confirmed TB	Positive	-2.420000076	-3.81	1	Female	South Africa
C591	10.46563051	CAMP	P49913	Confirmed TB	Positive	-2.420000076	-3.81	1	Female	South Africa
C591	9.880254284	GDI2	P50395	Confirmed TB	Positive	-2.420000076	-3.81	1	Female	South Africa
C591	10.01920965	VASP	P50552	Confirmed TB	Positive	-2.420000076	-3.81	1	Female	South Africa
C591	9.757924472	CCT8	P50990	Confirmed TB	Positive	-2.420000076	-3.81	1	Female	South Africa
C591	10.20919452	CCT4	P50991	Confirmed TB	Positive	-2.420000076	-3.81	1	Female	South Africa
C591	9.818398672	RAB5C	P51148	Confirmed TB	Positive	-2.420000076	-3.81	1	Female	South Africa
C591	10.18095209	RAB7A	P51149	Confirmed TB	Positive	-2.420000076	-3.81	1	Female	South Africa
C591	10.47395544	SSR4	P51571	Confirmed TB	Positive	-2.420000076	-3.81	1	Female	South Africa
C591	9.786509602	ALDH3A2	P51648	Confirmed TB	Positive	-2.420000076	-3.81	1	Female	South Africa
C591	13.48388313	LUM	P51884	Confirmed TB	Positive	-2.420000076	-3.81	1	Female	South Africa
C591	9.875006828	LUM	P51884-19-338	Confirmed TB	Positive	-2.420000076	-3.81	1	Female	South Africa
C591	9.985506316	ARHGDIA	P52565	Confirmed TB	Positive	-2.420000076	-3.81	1	Female	South Africa
C591	9.671463493	CAPZA1	P52907	Confirmed TB	Positive	-2.420000076	-3.81	1	Female	South Africa
C591	9.832912032	ACLY	P53396	Confirmed TB	Positive	-2.420000076	-3.81	1	Female	South Africa
C591	9.526997342	COPB1	P53618	Confirmed TB	Positive	-2.420000076	-3.81	1	Female	South Africa
C591	10.30001661	COPA	P53621	Confirmed TB	Positive	-2.420000076	-3.81	1	Female	South Africa
C591	10.03089716	RAD23B	P54727	Confirmed TB	Positive	-2.420000076	-3.81	1	Female	South Africa
C591	10.60731435	AK2	P54819	Confirmed TB	Positive	-2.420000076	-3.81	1	Female	South Africa
C591	10.29052753	NAPA	P54920	Confirmed TB	Positive	-2.420000076	-3.81	1	Female	South Africa
C591	10.23777437	EIF5	P55010	Confirmed TB	Positive	-2.420000076	-3.81	1	Female	South Africa
C591	13.33737065	APOC4	P55056	Confirmed TB	Positive	-2.420000076	-3.81	1	Female	South Africa
C591	11.78200642	PLTP	P55058	Confirmed TB	Positive	-2.420000076	-3.81	1	Female	South Africa
C591	9.31184351	PLTP	P55058-18-493	Confirmed TB	Positive	-2.420000076	-3.81	1	Female	South Africa
C591	10.18086678	VCP	P55072	Confirmed TB	Positive	-2.420000076	-3.81	1	Female	South Africa
C591	9.805220327	NAP1L1	P55209	Confirmed TB	Positive	-2.420000076	-3.81	1	Female	South Africa
C591	9.878272578	CDH13	P55290	Confirmed TB	Positive	-2.420000076	-3.81	1	Female	South Africa
C591	10.03943253	NPEPPS	P55786	Confirmed TB	Positive	-2.420000076	-3.81	1	Female	South Africa
C591	10.05177643	MARS1	P56192	Confirmed TB	Positive	-2.420000076	-3.81	1	Female	South Africa
C591	10.8224206	ANTXR2	P58335	Confirmed TB	Positive	-2.420000076	-3.81	1	Female	South Africa
C591	9.340283416	MTPN	P58546	Confirmed TB	Positive	-2.420000076	-3.81	1	Female	South Africa
C591	10.55152865	MYL6	P60660	Confirmed TB	Positive	-2.420000076	-3.81	1	Female	South Africa
C591	12.61929942	ACTB	P60709	Confirmed TB	Positive	-2.420000076	-3.81	1	Female	South Africa
C591	9.060019095	EIF4A1	P60842	Confirmed TB	Positive	-2.420000076	-3.81	1	Female	South Africa
C591	10.26926314	PSMA6	P60900	Confirmed TB	Positive	-2.420000076	-3.81	1	Female	South Africa
C591	9.347618633	CDC42	P60953	Confirmed TB	Positive	-2.420000076	-3.81	1	Female	South Africa
C591	9.981496988	DSTN	P60981	Confirmed TB	Positive	-2.420000076	-3.81	1	Female	South Africa
C591	9.628348045	KRTDAP	P60985	Confirmed TB	Positive	-2.420000076	-3.81	1	Female	South Africa
C591	9.867555723	RAB8A	P61006	Confirmed TB	Positive	-2.420000076	-3.81	1	Female	South Africa
C591	9.47680742	RAB5B	P61020	Confirmed TB	Positive	-2.420000076	-3.81	1	Female	South Africa
C591	9.111868525	RAB10	P61026	Confirmed TB	Positive	-2.420000076	-3.81	1	Female	South Africa
C591	9.154930921	UBE2N	P61088	Confirmed TB	Positive	-2.420000076	-3.81	1	Female	South Africa
C591	10.45459588	RAB14	P61106	Confirmed TB	Positive	-2.420000076	-3.81	1	Female	South Africa
C591	10.30544972	ACTR3	P61158	Confirmed TB	Positive	-2.420000076	-3.81	1	Female	South Africa
C591	11.23894047	ACTR2	P61160	Confirmed TB	Positive	-2.420000076	-3.81	1	Female	South Africa
C591	9.551139013	ACTR1A	P61163	Confirmed TB	Positive	-2.420000076	-3.81	1	Female	South Africa
C591	10.27552851	ARF3	P61204	Confirmed TB	Positive	-2.420000076	-3.81	1	Female	South Africa
C591	9.991679526	RAP1B	P61224	Confirmed TB	Positive	-2.420000076	-3.81	1	Female	South Africa
C591	9.487806011	RAP2B	P61225	Confirmed TB	Positive	-2.420000076	-3.81	1	Female	South Africa
C591	9.680370967	HSPE1	P61604	Confirmed TB	Positive	-2.420000076	-3.81	1	Female	South Africa
C591	14.82820056	LYZ	P61626-19-148	Confirmed TB	Positive	-2.420000076	-3.81	1	Female	South Africa
C591	12.67175663	B2M	P61769	Confirmed TB	Positive	-2.420000076	-3.81	1	Female	South Africa
C591	9.915343916	B2M	P61769-21-119	Confirmed TB	Positive	-2.420000076	-3.81	1	Female	South Africa
C591	9.490379633	HNRNPK	P61978	Confirmed TB	Positive	-2.420000076	-3.81	1	Female	South Africa
C591	10.67687833	YWHAG	P61981	Confirmed TB	Positive	-2.420000076	-3.81	1	Female	South Africa
C591	10.08105584	YWHAE	P62258	Confirmed TB	Positive	-2.420000076	-3.81	1	Female	South Africa
C591	10.99472668	RPS13	P62277	Confirmed TB	Positive	-2.420000076	-3.81	1	Female	South Africa
C591	11.97465971	TMSB4X	P62328	Confirmed TB	Positive	-2.420000076	-3.81	1	Female	South Africa
C591	9.428819838	PSMC6	P62333	Confirmed TB	Positive	-2.420000076	-3.81	1	Female	South Africa
C591	15.54400034	RPS6	P62753	Confirmed TB	Positive	-2.420000076	-3.81	1	Female	South Africa
C591	12.2273877	H4C1	P62805	Confirmed TB	Positive	-2.420000076	-3.81	1	Female	South Africa
C591	9.947338009	RAB1A	P62820	Confirmed TB	Positive	-2.420000076	-3.81	1	Female	South Africa
C591	9.825008503	RAN	P62826	Confirmed TB	Positive	-2.420000076	-3.81	1	Female	South Africa
C591	10.07526405	GNB1	P62873	Confirmed TB	Positive	-2.420000076	-3.81	1	Female	South Africa
C591	14.37543662	RPL10A	P62906	Confirmed TB	Positive	-2.420000076	-3.81	1	Female	South Africa
C591	10.3076777	PPIA	P62937	Confirmed TB	Positive	-2.420000076	-3.81	1	Female	South Africa
C591	9.386546787	PPIA	P62937-1-165	Confirmed TB	Positive	-2.420000076	-3.81	1	Female	South Africa
C591	17.07035837	RPS27A	P62979	Confirmed TB	Positive	-2.420000076	-3.81	1	Female	South Africa
C591	9.395859998	AP2B1	P63010	Confirmed TB	Positive	-2.420000076	-3.81	1	Female	South Africa
C591	10.89635842	YWHAZ	P63104	Confirmed TB	Positive	-2.420000076	-3.81	1	Female	South Africa
C591	9.725570521	EIF5A	P63241	Confirmed TB	Positive	-2.420000076	-3.81	1	Female	South Africa
C591	9.759856813	ACTG1	P63261	Confirmed TB	Positive	-2.420000076	-3.81	1	Female	South Africa
C591	10.48720396	TPM4	P67936	Confirmed TB	Positive	-2.420000076	-3.81	1	Female	South Africa
C591	11.81747772	ACTC1	P68032	Confirmed TB	Positive	-2.420000076	-3.81	1	Female	South Africa
C591	11.65254462	EEF1A1	P68104	Confirmed TB	Positive	-2.420000076	-3.81	1	Female	South Africa
C591	10.73240181	TUBA1B	P68363	Confirmed TB	Positive	-2.420000076	-3.81	1	Female	South Africa
C591	10.60064985	TUBA4A	P68366	Confirmed TB	Positive	-2.420000076	-3.81	1	Female	South Africa
C591	9.967918653	TUBB4B	P68371	Confirmed TB	Positive	-2.420000076	-3.81	1	Female	South Africa
C591	11.29789118	HBB	P68871	Confirmed TB	Positive	-2.420000076	-3.81	1	Female	South Africa
C591	10.65031101	HBG2	P69892	Confirmed TB	Positive	-2.420000076	-3.81	1	Female	South Africa
C591	11.39997878	HBA1	P69905	Confirmed TB	Positive	-2.420000076	-3.81	1	Female	South Africa
C591	9.770297318	CCT2	P78371	Confirmed TB	Positive	-2.420000076	-3.81	1	Female	South Africa
C591	11.43992605	GSTO1	P78417	Confirmed TB	Positive	-2.420000076	-3.81	1	Female	South Africa
C591	10.19722801	GPLD1	P80108	Confirmed TB	Positive	-2.420000076	-3.81	1	Female	South Africa
C591	10.92985986	S100A12	P80511	Confirmed TB	Positive	-2.420000076	-3.81	1	Female	South Africa
C591	12.28927546	IGLV3-21	P80748	Confirmed TB	Positive	-2.420000076	-3.81	1	Female	South Africa
C591	9.698961108	HSPG2	P98160	Confirmed TB	Positive	-2.420000076	-3.81	1	Female	South Africa
C591	15.36262007	CYCS	P99999	Confirmed TB	Positive	-2.420000076	-3.81	1	Female	South Africa
C591	15.92126183	Rv3404c	P9WKZ3	Confirmed TB	Positive	-2.420000076	-3.81	1	Female	South Africa
C591	10.49797156	atpA	P9WPU7	Confirmed TB	Positive	-2.420000076	-3.81	1	Female	South Africa
C591	10.3148248	MPP1	Q00013	Confirmed TB	Positive	-2.420000076	-3.81	1	Female	South Africa
C591	9.965110425	CLTC	Q00610	Confirmed TB	Positive	-2.420000076	-3.81	1	Female	South Africa
C591	10.56611333	CAP1	Q01518	Confirmed TB	Positive	-2.420000076	-3.81	1	Female	South Africa
C591	9.368129642	PFKP	Q01813	Confirmed TB	Positive	-2.420000076	-3.81	1	Female	South Africa
C591	10.14067314	GUCY1B1	Q02153	Confirmed TB	Positive	-2.420000076	-3.81	1	Female	South Africa
C591	9.318638078	PLGLB1	Q02325	Confirmed TB	Positive	-2.420000076	-3.81	1	Female	South Africa
C591	9.982270196	NUCB1	Q02818	Confirmed TB	Positive	-2.420000076	-3.81	1	Female	South Africa
C591	10.22059931	CFHR3	Q02985	Confirmed TB	Positive	-2.420000076	-3.81	1	Female	South Africa
C591	10.4693075	CFHR1	Q03591	Confirmed TB	Positive	-2.420000076	-3.81	1	Female	South Africa
C591	12.65360226	HGFAC	Q04756	Confirmed TB	Positive	-2.420000076	-3.81	1	Female	South Africa
C591	10.3803727	GLO1	Q04760	Confirmed TB	Positive	-2.420000076	-3.81	1	Female	South Africa
C591	9.937864928	YWHAH	Q04917	Confirmed TB	Positive	-2.420000076	-3.81	1	Female	South Africa
C591	8.741146715	PRKCD	Q05655	Confirmed TB	Positive	-2.420000076	-3.81	1	Female	South Africa
C591	9.933697591	CALD1	Q05682	Confirmed TB	Positive	-2.420000076	-3.81	1	Female	South Africa
C591	13.05636327	ITIH3	Q06033	Confirmed TB	Positive	-2.420000076	-3.81	1	Female	South Africa
C591	9.710136529	ITIH3	Q06033-35-651	Confirmed TB	Positive	-2.420000076	-3.81	1	Female	South Africa
C591	9.604784133	PSME1	Q06323	Confirmed TB	Positive	-2.420000076	-3.81	1	Female	South Africa
C591	10.12084938	FMOD	Q06828	Confirmed TB	Positive	-2.420000076	-3.81	1	Female	South Africa
C591	10.56512332	PRDX1	Q06830	Confirmed TB	Positive	-2.420000076	-3.81	1	Female	South Africa
C591	10.09151487	KLC1	Q07866	Confirmed TB	Positive	-2.420000076	-3.81	1	Female	South Africa
C591	10.24760074	LRP1	Q07954	Confirmed TB	Positive	-2.420000076	-3.81	1	Female	South Africa
C591	11.13527025	LGALS3BP	Q08380	Confirmed TB	Positive	-2.420000076	-3.81	1	Female	South Africa
C591	11.6222089	FGL1	Q08830	Confirmed TB	Positive	-2.420000076	-3.81	1	Female	South Africa
C591	10.37512581	nrp	Q10896	Confirmed TB	Positive	-2.420000076	-3.81	1	Female	South Africa
C591	11.68004778	EFEMP1	Q12805	Confirmed TB	Positive	-2.420000076	-3.81	1	Female	South Africa
C591	13.39212584	EFEMP1	Q12805-18-493	Confirmed TB	Positive	-2.420000076	-3.81	1	Female	South Africa
C591	10.31359218	CNTN1	Q12860	Confirmed TB	Positive	-2.420000076	-3.81	1	Female	South Africa
C591	10.1069125	SPP2	Q13103	Confirmed TB	Positive	-2.420000076	-3.81	1	Female	South Africa
C591	10.65955071	MMRN1	Q13201	Confirmed TB	Positive	-2.420000076	-3.81	1	Female	South Africa
C591	10.13947365	SELENBP1	Q13228	Confirmed TB	Positive	-2.420000076	-3.81	1	Female	South Africa
C591	9.490997691	SEMA3F	Q13275	Confirmed TB	Positive	-2.420000076	-3.81	1	Female	South Africa
C591	9.995153156	ILK	Q13418	Confirmed TB	Positive	-2.420000076	-3.81	1	Female	South Africa
C591	9.513262906	DCTN2	Q13561	Confirmed TB	Positive	-2.420000076	-3.81	1	Female	South Africa
C591	9.306082401	IQGAP2	Q13576	Confirmed TB	Positive	-2.420000076	-3.81	1	Female	South Africa
C591	9.887635726	STIM1	Q13586	Confirmed TB	Positive	-2.420000076	-3.81	1	Female	South Africa
C591	9.761196706	FHL1	Q13642	Confirmed TB	Positive	-2.420000076	-3.81	1	Female	South Africa
C591	10.94089016	APOF	Q13790	Confirmed TB	Positive	-2.420000076	-3.81	1	Female	South Africa
C591	10.21114531	ENPP2	Q13822	Confirmed TB	Positive	-2.420000076	-3.81	1	Female	South Africa
C591	11.75419356	DSG2	Q14126	Confirmed TB	Positive	-2.420000076	-3.81	1	Female	South Africa
C591	9.702641871	SEPTIN6	Q14141	Confirmed TB	Positive	-2.420000076	-3.81	1	Female	South Africa
C591	10.27793327	DCTN1	Q14203	Confirmed TB	Positive	-2.420000076	-3.81	1	Female	South Africa
C591	9.373582649	DYNC1H1	Q14204	Confirmed TB	Positive	-2.420000076	-3.81	1	Female	South Africa
C591	9.573485916	CTTN	Q14247	Confirmed TB	Positive	-2.420000076	-3.81	1	Female	South Africa
C591	9.673010119	FLOT2	Q14254	Confirmed TB	Positive	-2.420000076	-3.81	1	Female	South Africa
C591	9.837792084	FGL2	Q14314	Confirmed TB	Positive	-2.420000076	-3.81	1	Female	South Africa
C591	11.03119613	SPARCL1	Q14515	Confirmed TB	Positive	-2.420000076	-3.81	1	Female	South Africa
C591	10.25908338	HABP2	Q14520	Confirmed TB	Positive	-2.420000076	-3.81	1	Female	South Africa
C591	12.34185493	ITIH4	Q14624	Confirmed TB	Positive	-2.420000076	-3.81	1	Female	South Africa
C591	11.80826275	ITIH4	Q14624-29-661	Confirmed TB	Positive	-2.420000076	-3.81	1	Female	South Africa
C591	9.882916068	ITIH4	Q14624-689-930	Confirmed TB	Positive	-2.420000076	-3.81	1	Female	South Africa
C591	9.444718051	GANAB	Q14697	Confirmed TB	Positive	-2.420000076	-3.81	1	Female	South Africa
C591	9.796951584	LTBP1	Q14766	Confirmed TB	Positive	-2.420000076	-3.81	1	Female	South Africa
C591	9.907403991	KPNB1	Q14974	Confirmed TB	Positive	-2.420000076	-3.81	1	Female	South Africa
C591	9.933157295	SEPTIN2	Q15019	Confirmed TB	Positive	-2.420000076	-3.81	1	Female	South Africa
C591	10.59758444	POSTN	Q15063	Confirmed TB	Positive	-2.420000076	-3.81	1	Female	South Africa
C591	9.531203925	PDIA6	Q15084	Confirmed TB	Positive	-2.420000076	-3.81	1	Female	South Africa
C591	9.942373396	PCOLCE	Q15113	Confirmed TB	Positive	-2.420000076	-3.81	1	Female	South Africa
C591	9.603760616	PON3	Q15166	Confirmed TB	Positive	-2.420000076	-3.81	1	Female	South Africa
C591	11.75882293	PCBP1	Q15365	Confirmed TB	Positive	-2.420000076	-3.81	1	Female	South Africa
C591	10.40398029	PCBP2	Q15366	Confirmed TB	Positive	-2.420000076	-3.81	1	Female	South Africa
C591	10.08935617	RSU1	Q15404	Confirmed TB	Positive	-2.420000076	-3.81	1	Female	South Africa
C591	13.56986123	FCN2	Q15485	Confirmed TB	Positive	-2.420000076	-3.81	1	Female	South Africa
C591	11.46958476	TGFBI	Q15582	Confirmed TB	Positive	-2.420000076	-3.81	1	Female	South Africa
C591	9.185300283	MAPRE1	Q15691	Confirmed TB	Positive	-2.420000076	-3.81	1	Female	South Africa
C591	10.43082868	CD226	Q15762	Confirmed TB	Positive	-2.420000076	-3.81	1	Female	South Africa
C591	9.518442374	STXBP2	Q15833	Confirmed TB	Positive	-2.420000076	-3.81	1	Female	South Africa
C591	9.456855391	ZYX	Q15942	Confirmed TB	Positive	-2.420000076	-3.81	1	Female	South Africa
C591	9.948322132	SEPTIN7	Q16181	Confirmed TB	Positive	-2.420000076	-3.81	1	Female	South Africa
C591	12.5285083	ECM1	Q16610	Confirmed TB	Positive	-2.420000076	-3.81	1	Female	South Africa
C591	9.514309024	DBN1	Q16643	Confirmed TB	Positive	-2.420000076	-3.81	1	Female	South Africa
C591	10.11765861	MAN2A1	Q16706	Confirmed TB	Positive	-2.420000076	-3.81	1	Female	South Africa
C591	11.75596393	AOC3	Q16853	Confirmed TB	Positive	-2.420000076	-3.81	1	Female	South Africa
C591	8.986858941	IMMT	Q16891	Confirmed TB	Positive	-2.420000076	-3.81	1	Female	South Africa
C591	9.921501194	INF2	Q27J81	Confirmed TB	Positive	-2.420000076	-3.81	1	Female	South Africa
C591	10.21320535	DDI2	Q5TDH0	Confirmed TB	Positive	-2.420000076	-3.81	1	Female	South Africa
C591	13.10734358	ZFYVE26	Q68DK2	Confirmed TB	Positive	-2.420000076	-3.81	1	Female	South Africa
C591	10.24342902	VASN	Q6EMK4	Confirmed TB	Positive	-2.420000076	-3.81	1	Female	South Africa
C591	12.69392477	VASN	Q6EMK4-24-673	Confirmed TB	Positive	-2.420000076	-3.81	1	Female	South Africa
C591	10.13832947	LAIR1	Q6GTX8	Confirmed TB	Positive	-2.420000076	-3.81	1	Female	South Africa
C591	9.901061914	LAMTOR1	Q6IAA8	Confirmed TB	Positive	-2.420000076	-3.81	1	Female	South Africa
C591	10.03003665	TWF2	Q6IBS0	Confirmed TB	Positive	-2.420000076	-3.81	1	Female	South Africa
C591	18.66926996	FAHD1	Q6P587	Confirmed TB	Positive	-2.420000076	-3.81	1	Female	South Africa
C591	11.44786787	PLXDC2	Q6UX71	Confirmed TB	Positive	-2.420000076	-3.81	1	Female	South Africa
C591	9.746193319	PI16	Q6UXB8	Confirmed TB	Positive	-2.420000076	-3.81	1	Female	South Africa
C591	10.35846484	CD109	Q6YHK3	Confirmed TB	Positive	-2.420000076	-3.81	1	Female	South Africa
C591	10.17091768	UNC13D	Q70J99	Confirmed TB	Positive	-2.420000076	-3.81	1	Female	South Africa
C591	10.86549208	TUBA1A	Q71U36	Confirmed TB	Positive	-2.420000076	-3.81	1	Female	South Africa
C591	8.907555438	ADAMTS13	Q76LX8	Confirmed TB	Positive	-2.420000076	-3.81	1	Female	South Africa
C591	9.082564108	DOK3	Q7L591	Confirmed TB	Positive	-2.420000076	-3.81	1	Female	South Africa
C591	11.46092661	ABI3BP	Q7Z7G0	Confirmed TB	Positive	-2.420000076	-3.81	1	Female	South Africa
C591	10.34510111	MEGF8	Q7Z7M0	Confirmed TB	Positive	-2.420000076	-3.81	1	Female	South Africa
C591	10.10343017	SERPINA11	Q86U17	Confirmed TB	Positive	-2.420000076	-3.81	1	Female	South Africa
C591	9.29680146	OAF	Q86UD1	Confirmed TB	Positive	-2.420000076	-3.81	1	Female	South Africa
C591	9.914767181	FERMT3	Q86UX7	Confirmed TB	Positive	-2.420000076	-3.81	1	Female	South Africa
C591	11.02876349	CD163	Q86VB7	Confirmed TB	Positive	-2.420000076	-3.81	1	Female	South Africa
C591	9.829886056	CAND1	Q86VP6	Confirmed TB	Positive	-2.420000076	-3.81	1	Female	South Africa
C591	10.58362768	TREML1	Q86YW5	Confirmed TB	Positive	-2.420000076	-3.81	1	Female	South Africa
C591	9.966714599	LILRA3	Q8N6C8	Confirmed TB	Positive	-2.420000076	-3.81	1	Female	South Africa
C591	10.90626218	GOLM1	Q8NBJ4	Confirmed TB	Positive	-2.420000076	-3.81	1	Female	South Africa
C591	10.04275791	PCYOX1L	Q8NBM8	Confirmed TB	Positive	-2.420000076	-3.81	1	Female	South Africa
C591	9.983205753	PCSK9	Q8NBP7	Confirmed TB	Positive	-2.420000076	-3.81	1	Female	South Africa
C591	9.906617233	TXNDC5	Q8NBS9	Confirmed TB	Positive	-2.420000076	-3.81	1	Female	South Africa
C591	9.186240386	ANGPTL6	Q8NI99	Confirmed TB	Positive	-2.420000076	-3.81	1	Female	South Africa
C591	10.02568429	PDCD6IP	Q8WUM4	Confirmed TB	Positive	-2.420000076	-3.81	1	Female	South Africa
C591	9.810163159	BRK1	Q8WUW1	Confirmed TB	Positive	-2.420000076	-3.81	1	Female	South Africa
C591	10.31926609	OIT3	Q8WWZ8	Confirmed TB	Positive	-2.420000076	-3.81	1	Female	South Africa
C591	10.33981162	MUC16	Q8WXI7	Confirmed TB	Positive	-2.420000076	-3.81	1	Female	South Africa
C591	10.02418163	TTN	Q8WZ42	Confirmed TB	Positive	-2.420000076	-3.81	1	Female	South Africa
C591	10.60025984	CFHR4	Q92496	Confirmed TB	Positive	-2.420000076	-3.81	1	Female	South Africa
C591	10.01061764	PRG4	Q92954	Confirmed TB	Positive	-2.420000076	-3.81	1	Female	South Africa
C591	9.916184189	ATP2A3	Q93084	Confirmed TB	Positive	-2.420000076	-3.81	1	Female	South Africa
C591	9.301974113	PDLIM5	Q96HC4	Confirmed TB	Positive	-2.420000076	-3.81	1	Female	South Africa
C591	11.62144013	CPB2	Q96IY4	Confirmed TB	Positive	-2.420000076	-3.81	1	Female	South Africa
C591	14.72146893	CPB2	Q96IY4-23-114	Confirmed TB	Positive	-2.420000076	-3.81	1	Female	South Africa
C591	9.831195143	CNDP1	Q96KN2	Confirmed TB	Positive	-2.420000076	-3.81	1	Female	South Africa
C591	9.758959076	PRAP1	Q96NZ9	Confirmed TB	Positive	-2.420000076	-3.81	1	Female	South Africa
C591	10.73015148	PRAP1	Q96NZ9-21-151	Confirmed TB	Positive	-2.420000076	-3.81	1	Female	South Africa
C591	11.02305779	PGLYRP2	Q96PD5	Confirmed TB	Positive	-2.420000076	-3.81	1	Female	South Africa
C591	16.13573963	PUS7	Q96PZ0	Confirmed TB	Positive	-2.420000076	-3.81	1	Female	South Africa
C591	9.856884796	VPS35	Q96QK1	Confirmed TB	Positive	-2.420000076	-3.81	1	Female	South Africa
C591	9.517737349	SCGB3A1	Q96QR1	Confirmed TB	Positive	-2.420000076	-3.81	1	Female	South Africa
C591	9.821503801	CNN2	Q99439	Confirmed TB	Positive	-2.420000076	-3.81	1	Female	South Africa
C591	9.881796484	PARK7	Q99497	Confirmed TB	Positive	-2.420000076	-3.81	1	Female	South Africa
C591	9.472287332	PHB2	Q99623	Confirmed TB	Positive	-2.420000076	-3.81	1	Female	South Africa
C591	10.86294228	OLFM1	Q99784	Confirmed TB	Positive	-2.420000076	-3.81	1	Female	South Africa
C591	10.10798237	CCT7	Q99832	Confirmed TB	Positive	-2.420000076	-3.81	1	Female	South Africa
C591	10.50074891	RARRES2	Q99969	Confirmed TB	Positive	-2.420000076	-3.81	1	Female	South Africa
C591	9.448363641	CORO1B	Q9BR76	Confirmed TB	Positive	-2.420000076	-3.81	1	Female	South Africa
C591	10.17886355	ESYT1	Q9BSJ8	Confirmed TB	Positive	-2.420000076	-3.81	1	Female	South Africa
C591	11.27219993	FUCA2	Q9BTY2	Confirmed TB	Positive	-2.420000076	-3.81	1	Female	South Africa
C591	10.50883252	PDCD10	Q9BUL8	Confirmed TB	Positive	-2.420000076	-3.81	1	Female	South Africa
C591	11.7061142	COLEC11	Q9BWP8	Confirmed TB	Positive	-2.420000076	-3.81	1	Female	South Africa
C591	10.0807607	CFHR5	Q9BXR6	Confirmed TB	Positive	-2.420000076	-3.81	1	Female	South Africa
C591	9.312140923	CRNKL1	Q9BZJ0	Confirmed TB	Positive	-2.420000076	-3.81	1	Female	South Africa
C591	11.26564157	RTN4R	Q9BZR6	Confirmed TB	Positive	-2.420000076	-3.81	1	Female	South Africa
C591	10.0944513	TOLLIP	Q9H0E2	Confirmed TB	Positive	-2.420000076	-3.81	1	Female	South Africa
C591	9.747576492	RAB1B	Q9H0U4	Confirmed TB	Positive	-2.420000076	-3.81	1	Female	South Africa
C591	9.676051096	SH3BGRL3	Q9H299	Confirmed TB	Positive	-2.420000076	-3.81	1	Female	South Africa
C591	13.44529229	RNPEP	Q9H4A4	Confirmed TB	Positive	-2.420000076	-3.81	1	Female	South Africa
C591	9.65531819	RNPEP	Q9H4A4-2-650	Confirmed TB	Positive	-2.420000076	-3.81	1	Female	South Africa
C591	9.206277411	DPEP2	Q9H4A9	Confirmed TB	Positive	-2.420000076	-3.81	1	Female	South Africa
C591	10.32924957	TUBB1	Q9H4B7	Confirmed TB	Positive	-2.420000076	-3.81	1	Female	South Africa
C591	9.531493459	PLEKHA4	Q9H4M7	Confirmed TB	Positive	-2.420000076	-3.81	1	Female	South Africa
C591	9.941075513	EHD1	Q9H4M9	Confirmed TB	Positive	-2.420000076	-3.81	1	Female	South Africa
C591	10.24035876	RGCC	Q9H4X1	Confirmed TB	Positive	-2.420000076	-3.81	1	Female	South Africa
C591	10.21541533	PARVB	Q9HBI1	Confirmed TB	Positive	-2.420000076	-3.81	1	Female	South Africa
C591	9.691071001	APMAP	Q9HDC9	Confirmed TB	Positive	-2.420000076	-3.81	1	Female	South Africa
C591	10.45287081	VTA1	Q9NP79	Confirmed TB	Positive	-2.420000076	-3.81	1	Female	South Africa
C591	10.79762158	IL1RAP	Q9NPH3	Confirmed TB	Positive	-2.420000076	-3.81	1	Female	South Africa
C591	10.25286486	CRTAC1	Q9NQ79	Confirmed TB	Positive	-2.420000076	-3.81	1	Female	South Africa
C591	9.956657529	RTN4	Q9NQC3	Confirmed TB	Positive	-2.420000076	-3.81	1	Female	South Africa
C591	9.78530351	XPNPEP1	Q9NQW7	Confirmed TB	Positive	-2.420000076	-3.81	1	Female	South Africa
C591	9.972479938	PDLIM7	Q9NR12	Confirmed TB	Positive	-2.420000076	-3.81	1	Female	South Africa
C591	10.45813752	SAR1A	Q9NR31	Confirmed TB	Positive	-2.420000076	-3.81	1	Female	South Africa
C591	10.50666695	ATG3	Q9NT62	Confirmed TB	Positive	-2.420000076	-3.81	1	Female	South Africa
C591	10.27145704	OLA1	Q9NTK5	Confirmed TB	Positive	-2.420000076	-3.81	1	Female	South Africa
C591	9.668509826	CBLN4	Q9NTU7	Confirmed TB	Positive	-2.420000076	-3.81	1	Female	South Africa
C591	9.236721749	ARL8B	Q9NVJ2	Confirmed TB	Positive	-2.420000076	-3.81	1	Female	South Africa
C591	9.713370099	TUBA8	Q9NY65	Confirmed TB	Positive	-2.420000076	-3.81	1	Female	South Africa
C591	10.32233673	ERAP1	Q9NZ08	Confirmed TB	Positive	-2.420000076	-3.81	1	Female	South Africa
C591	9.940698424	ADA2	Q9NZK5	Confirmed TB	Positive	-2.420000076	-3.81	1	Female	South Africa
C591	12.46710403	C1RL	Q9NZP8	Confirmed TB	Positive	-2.420000076	-3.81	1	Female	South Africa
C591	11.94884827	C1RL	Q9NZP8-36-487	Confirmed TB	Positive	-2.420000076	-3.81	1	Female	South Africa
C591	9.645011936	ABRACL	Q9P1F3	Confirmed TB	Positive	-2.420000076	-3.81	1	Female	South Africa
C591	9.927012923	BIN2	Q9UBW5	Confirmed TB	Positive	-2.420000076	-3.81	1	Female	South Africa
C591	11.65406748	FBLN5	Q9UBX5	Confirmed TB	Positive	-2.420000076	-3.81	1	Female	South Africa
C591	10.69252726	FETUB	Q9UGM5	Confirmed TB	Positive	-2.420000076	-3.81	1	Female	South Africa
C591	10.22857087	PCYOX1	Q9UHG3	Confirmed TB	Positive	-2.420000076	-3.81	1	Female	South Africa
C591	10.1600858	DDX20	Q9UHI6	Confirmed TB	Positive	-2.420000076	-3.81	1	Female	South Africa
C591	10.63231886	DBNL	Q9UJU6	Confirmed TB	Positive	-2.420000076	-3.81	1	Female	South Africa
C591	10.88096812	SERPINA10	Q9UK55	Confirmed TB	Positive	-2.420000076	-3.81	1	Female	South Africa
C591	9.469003021	PSME2	Q9UL46	Confirmed TB	Positive	-2.420000076	-3.81	1	Female	South Africa
C591	10.76458337	TRPC5	Q9UL62	Confirmed TB	Positive	-2.420000076	-3.81	1	Female	South Africa
C591	10.4503488	HEG1	Q9ULI3	Confirmed TB	Positive	-2.420000076	-3.81	1	Female	South Africa
C591	9.615928114	CORO1C	Q9ULV4	Confirmed TB	Positive	-2.420000076	-3.81	1	Female	South Africa
C591	10.44857916	MINPP1	Q9UNW1	Confirmed TB	Positive	-2.420000076	-3.81	1	Female	South Africa
C591	9.924885351	RUVBL2	Q9Y230	Confirmed TB	Positive	-2.420000076	-3.81	1	Female	South Africa
C591	9.919992911	RUVBL1	Q9Y265	Confirmed TB	Positive	-2.420000076	-3.81	1	Female	South Africa
C591	10.23145254	TLN1	Q9Y490	Confirmed TB	Positive	-2.420000076	-3.81	1	Female	South Africa
C591	19.44907969	MYO5A	Q9Y4I1	Confirmed TB	Positive	-2.420000076	-3.81	1	Female	South Africa
C591	11.51531351	HYOU1	Q9Y4L1	Confirmed TB	Positive	-2.420000076	-3.81	1	Female	South Africa
C591	9.583134362	SUPT16H	Q9Y5B9	Confirmed TB	Positive	-2.420000076	-3.81	1	Female	South Africa
C591	9.959131125	ANGPTL3	Q9Y5C1	Confirmed TB	Positive	-2.420000076	-3.81	1	Female	South Africa
C591	9.829943417	COPG1	Q9Y678	Confirmed TB	Positive	-2.420000076	-3.81	1	Female	South Africa
C591	11.26703644	FCGBP	Q9Y6R7	Confirmed TB	Positive	-2.420000076	-3.81	1	Female	South Africa
C591	13.88541239	FCGBP	Q9Y6R7-24-5405	Confirmed TB	Positive	-2.420000076	-3.81	1	Female	South Africa
C591	11.95702409	COLEC10	Q9Y6Z7	Confirmed TB	Positive	-2.420000076	-3.81	1	Female	South Africa
C592	12.11246736	IGLV8-61	A0A075B6I0	Confirmed TB	Positive	-2.779999971		1	Male	South Africa
C592	13.16875511	IGLV5-37	A0A075B6J1-20-123	Confirmed TB	Positive	-2.779999971		1	Male	South Africa
C592	13.24390132	IGLV2-18	A0A075B6J9	Confirmed TB	Positive	-2.779999971		1	Male	South Africa
C592	9.824102161	IGLV3-12	A0A075B6K2	Confirmed TB	Positive	-2.779999971		1	Male	South Africa
C592	11.87656905	IGLV3-10	A0A075B6K4	Confirmed TB	Positive	-2.779999971		1	Male	South Africa
C592	9.809034086	IGLV3-10	A0A075B6K4-20-115	Confirmed TB	Positive	-2.779999971		1	Male	South Africa
C592	9.608433657	IGLV3-9	A0A075B6K5	Confirmed TB	Positive	-2.779999971		1	Male	South Africa
C592	18.75044113	IGKV2-28	A0A075B6P5-20-120	Confirmed TB	Positive	-2.779999971		1	Male	South Africa
C592	11.23080676	IGHV3-64	A0A075B6Q5	Confirmed TB	Positive	-2.779999971		1	Male	South Africa
C592	15.46090818	IGKV2D-24	A0A075B6R9	Confirmed TB	Positive	-2.779999971		1	Male	South Africa
C592	18.3193992	IGKV1D-17	A0A075B6S4-23-117	Confirmed TB	Positive	-2.779999971		1	Male	South Africa
C592	13.01565566	IGKV1-27	A0A075B6S5	Confirmed TB	Positive	-2.779999971		1	Male	South Africa
C592	18.36923977	IGKV1-37	A0A075B6S9-23-117	Confirmed TB	Positive	-2.779999971		1	Male	South Africa
C592	14.23432369	IGKV3D-15	A0A087WSY6	Confirmed TB	Positive	-2.779999971		1	Male	South Africa
C592	11.84853105	IGKV3D-15	A0A087WSY6-21-115	Confirmed TB	Positive	-2.779999971		1	Male	South Africa
C592	17.12365132	IGKV2-40	A0A087WW87	Confirmed TB	Positive	-2.779999971		1	Male	South Africa
C592	12.9229074	IGHV3-49	A0A0A0MS15	Confirmed TB	Positive	-2.779999971		1	Male	South Africa
C592	12.97722223	IGHV3-49	A0A0A0MS15-20-119	Confirmed TB	Positive	-2.779999971		1	Male	South Africa
C592	9.202381945	IGKV6D-21	A0A0A0MT36	Confirmed TB	Positive	-2.779999971		1	Male	South Africa
C592	8.349710485	IGLV1-36	A0A0B4J1U3	Confirmed TB	Positive	-2.779999971		1	Male	South Africa
C592	11.63170511	IGHV3-15	A0A0B4J1V0	Confirmed TB	Positive	-2.779999971		1	Male	South Africa
C592	14.29382472	IGHV3-15	A0A0B4J1V0-20-119	Confirmed TB	Positive	-2.779999971		1	Male	South Africa
C592	9.299470625	IGHV2-26	A0A0B4J1V2	Confirmed TB	Positive	-2.779999971		1	Male	South Africa
C592	10.47992777	IGHV3-73	A0A0B4J1V6	Confirmed TB	Positive	-2.779999971		1	Male	South Africa
C592	14.87704902	IGHV3-73	A0A0B4J1V6-20-119	Confirmed TB	Positive	-2.779999971		1	Male	South Africa
C592	11.5669004	IGHV3-74	A0A0B4J1X5	Confirmed TB	Positive	-2.779999971		1	Male	South Africa
C592	12.47786143	IGHV3-43	A0A0B4J1X8-20-118	Confirmed TB	Positive	-2.779999971		1	Male	South Africa
C592	9.414763408	IGLV9-49	A0A0B4J1Y8	Confirmed TB	Positive	-2.779999971		1	Male	South Africa
C592	12.54971724	IGLV9-49	A0A0B4J1Y8-20-123	Confirmed TB	Positive	-2.779999971		1	Male	South Africa
C592	11.70187817	IGHV3-72	A0A0B4J1Y9	Confirmed TB	Positive	-2.779999971		1	Male	South Africa
C592	11.48055384	IGKV1D-13	A0A0B4J2D9-23-117	Confirmed TB	Positive	-2.779999971		1	Male	South Africa
C592	13.23087658	IGHV1-69D	A0A0B4J2H0	Confirmed TB	Positive	-2.779999971		1	Male	South Africa
C592	12.57578302	IGKV6-21	A0A0C4DH24-20-114	Confirmed TB	Positive	-2.779999971		1	Male	South Africa
C592	13.05645916	IGKV3D-20	A0A0C4DH25-21-116	Confirmed TB	Positive	-2.779999971		1	Male	South Africa
C592	10.13941439	IGHV1-3	A0A0C4DH29	Confirmed TB	Positive	-2.779999971		1	Male	South Africa
C592	12.24081438	IGHV1-18	A0A0C4DH31	Confirmed TB	Positive	-2.779999971		1	Male	South Africa
C592	9.55651835	IGHV3-20	A0A0C4DH32-20-117	Confirmed TB	Positive	-2.779999971		1	Male	South Africa
C592	13.7640321	IGHV1-24	A0A0C4DH33-20-117	Confirmed TB	Positive	-2.779999971		1	Male	South Africa
C592	12.81055777	IGHV4-28	A0A0C4DH34	Confirmed TB	Positive	-2.779999971		1	Male	South Africa
C592	15.3601812	IGHV3-35	A0A0C4DH35	Confirmed TB	Positive	-2.779999971		1	Male	South Africa
C592	13.82000448	IGHV3-38	A0A0C4DH36	Confirmed TB	Positive	-2.779999971		1	Male	South Africa
C592	15.09467509	IGHV5-51	A0A0C4DH38	Confirmed TB	Positive	-2.779999971		1	Male	South Africa
C592	12.9728666	IGHV5-51	A0A0C4DH38-20-117	Confirmed TB	Positive	-2.779999971		1	Male	South Africa
C592	14.68463705	IGHV3-66	A0A0C4DH42-20-116	Confirmed TB	Positive	-2.779999971		1	Male	South Africa
C592	9.690727737	IGHV2-70D	A0A0C4DH43	Confirmed TB	Positive	-2.779999971		1	Male	South Africa
C592	14.72314992	IGKV3D-7	A0A0C4DH55-24-119	Confirmed TB	Positive	-2.779999971		1	Male	South Africa
C592	16.59414107	IGKV1-9	A0A0C4DH69-23-117	Confirmed TB	Positive	-2.779999971		1	Male	South Africa
C592	11.85112465	IGKV1-6	A0A0C4DH72-23-117	Confirmed TB	Positive	-2.779999971		1	Male	South Africa
C592	16.50737878	IGKV1-12	A0A0C4DH73-23-117	Confirmed TB	Positive	-2.779999971		1	Male	South Africa
C592	10.74320179	IGHV7-4-1	A0A0J9YVY3-20-117	Confirmed TB	Positive	-2.779999971		1	Male	South Africa
C592	13.30541117	IGHV3-64D	A0A0J9YX35	Confirmed TB	Positive	-2.779999971		1	Male	South Africa
C592	11.05150333	IGLL5	B9A064	Confirmed TB	Positive	-2.779999971		1	Male	South Africa
C592	10.31243067	PDLIM1	O00151	Confirmed TB	Positive	-2.779999971		1	Male	South Africa
C592	9.659064843	MASP2	O00187	Confirmed TB	Positive	-2.779999971		1	Male	South Africa
C592	12.8677305	MASP2	O00187-16-686	Confirmed TB	Positive	-2.779999971		1	Male	South Africa
C592	10.01007125	RAB27B	O00194	Confirmed TB	Positive	-2.779999971		1	Male	South Africa
C592	9.685541631	PSMD11	O00231	Confirmed TB	Positive	-2.779999971		1	Male	South Africa
C592	9.657769709	PSMD12	O00232	Confirmed TB	Positive	-2.779999971		1	Male	South Africa
C592	9.753380456	CLIC1	O00299	Confirmed TB	Positive	-2.779999971		1	Male	South Africa
C592	11.44319168	QSOX1	O00391	Confirmed TB	Positive	-2.779999971		1	Male	South Africa
C592	9.422938092	IPO5	O00410	Confirmed TB	Positive	-2.779999971		1	Male	South Africa
C592	9.206733252	DNM1L	O00429	Confirmed TB	Positive	-2.779999971		1	Male	South Africa
C592	9.705153394	STK25	O00506	Confirmed TB	Positive	-2.779999971		1	Male	South Africa
C592	10.16156167	CHL1	O00533	Confirmed TB	Positive	-2.779999971		1	Male	South Africa
C592	11.8492376	CHL1	O00533-25-1208	Confirmed TB	Positive	-2.779999971		1	Male	South Africa
C592	9.312550687	NRP1	O14786	Confirmed TB	Positive	-2.779999971		1	Male	South Africa
C592	12.00568789	APOL1	O14791	Confirmed TB	Positive	-2.779999971		1	Male	South Africa
C592	9.808384116	PSMA7	O14818	Confirmed TB	Positive	-2.779999971		1	Male	South Africa
C592	9.381004363	MYL12B	O14950	Confirmed TB	Positive	-2.779999971		1	Male	South Africa
C592	9.301515719	XPO1	O14980	Confirmed TB	Positive	-2.779999971		1	Male	South Africa
C592	9.332909196	ARPC1B	O15143	Confirmed TB	Positive	-2.779999971		1	Male	South Africa
C592	11.97094049	ARPC2	O15144	Confirmed TB	Positive	-2.779999971		1	Male	South Africa
C592	9.498132338	ARPC3	O15145	Confirmed TB	Positive	-2.779999971		1	Male	South Africa
C592	9.281937386	ARPC5	O15511	Confirmed TB	Positive	-2.779999971		1	Male	South Africa
C592	13.23386295	EIF4G3	O43432	Confirmed TB	Positive	-2.779999971		1	Male	South Africa
C592	9.78674204	ACTN4	O43707	Confirmed TB	Positive	-2.779999971		1	Male	South Africa
C592	12.5026509	CD5L	O43866	Confirmed TB	Positive	-2.779999971		1	Male	South Africa
C592	9.219756087	CD5L	O43866-20-347	Confirmed TB	Positive	-2.779999971		1	Male	South Africa
C592	9.884983992	PLIN3	O60664	Confirmed TB	Positive	-2.779999971		1	Male	South Africa
C592	12.01148611	H2BC12	O60814	Confirmed TB	Positive	-2.779999971		1	Male	South Africa
C592	9.15486448	FCGR3B	O75015	Confirmed TB	Positive	-2.779999971		1	Male	South Africa
C592	11.3200189	FCGR3B	O75015-17-200	Confirmed TB	Positive	-2.779999971		1	Male	South Africa
C592	9.930954637	WDR1	O75083	Confirmed TB	Positive	-2.779999971		1	Male	South Africa
C592	10.02633339	ICOSLG	O75144	Confirmed TB	Positive	-2.779999971		1	Male	South Africa
C592	8.945400059	CS	O75390	Confirmed TB	Positive	-2.779999971		1	Male	South Africa
C592	9.753609804	SEC22B	O75396	Confirmed TB	Positive	-2.779999971		1	Male	South Africa
C592	10.20736565	SKAP2	O75563	Confirmed TB	Positive	-2.779999971		1	Male	South Africa
C592	11.00587719	FCN3	O75636	Confirmed TB	Positive	-2.779999971		1	Male	South Africa
C592	9.640446918	ZMPSTE24	O75844	Confirmed TB	Positive	-2.779999971		1	Male	South Africa
C592	10.24117539	IDH1	O75874	Confirmed TB	Positive	-2.779999971		1	Male	South Africa
C592	11.35561753	ATRN	O75882	Confirmed TB	Positive	-2.779999971		1	Male	South Africa
C592	8.959889857	ARL6IP5	O75915	Confirmed TB	Positive	-2.779999971		1	Male	South Africa
C592	12.49241984	APOM	O95445	Confirmed TB	Positive	-2.779999971		1	Male	South Africa
C592	9.283997686	PARN	O95453	Confirmed TB	Positive	-2.779999971		1	Male	South Africa
C592	9.352527196	H6PD	O95479	Confirmed TB	Positive	-2.779999971		1	Male	South Africa
C592	9.71705713	VNN1	O95497	Confirmed TB	Positive	-2.779999971		1	Male	South Africa
C592	9.572842476	AP2A1	O95782	Confirmed TB	Positive	-2.779999971		1	Male	South Africa
C592	9.791419518	CAVIN2	O95810	Confirmed TB	Positive	-2.779999971		1	Male	South Africa
C592	10.2990351	LDHA	P00338	Confirmed TB	Positive	-2.779999971		1	Male	South Africa
C592	9.682965672	ALDH1A1	P00352	Confirmed TB	Positive	-2.779999971		1	Male	South Africa
C592	9.477773824	GLUD1	P00367	Confirmed TB	Positive	-2.779999971		1	Male	South Africa
C592	9.223074545	CYB5R3	P00387	Confirmed TB	Positive	-2.779999971		1	Male	South Africa
C592	11.89770914	CP	P00450	Confirmed TB	Positive	-2.779999971		1	Male	South Africa
C592	9.61575212	CP	P00450-20-1065	Confirmed TB	Positive	-2.779999971		1	Male	South Africa
C592	10.96956941	F13A1	P00488	Confirmed TB	Positive	-2.779999971		1	Male	South Africa
C592	9.845100987	PNP	P00491	Confirmed TB	Positive	-2.779999971		1	Male	South Africa
C592	9.593394323	HPRT1	P00492	Confirmed TB	Positive	-2.779999971		1	Male	South Africa
C592	10.21212789	PGK1	P00558	Confirmed TB	Positive	-2.779999971		1	Male	South Africa
C592	10.2025223	AK1	P00568	Confirmed TB	Positive	-2.779999971		1	Male	South Africa
C592	12.60878634	F2	P00734	Confirmed TB	Positive	-2.779999971		1	Male	South Africa
C592	8.660638641	F2	P00734-364-622	Confirmed TB	Positive	-2.779999971		1	Male	South Africa
C592	9.021754926	F2	P00734-44-622	Confirmed TB	Positive	-2.779999971		1	Male	South Africa
C592	11.4080406	C1R	P00736	Confirmed TB	Positive	-2.779999971		1	Male	South Africa
C592	15.40144572	HP	P00738	Confirmed TB	Positive	-2.779999971		1	Male	South Africa
C592	13.63806314	HP	P00738-162-406	Confirmed TB	Positive	-2.779999971		1	Male	South Africa
C592	12.32917178	HP	P00738-19-406	Confirmed TB	Positive	-2.779999971		1	Male	South Africa
C592	12.56293272	HPR	P00739	Confirmed TB	Positive	-2.779999971		1	Male	South Africa
C592	11.44721344	F9	P00740	Confirmed TB	Positive	-2.779999971		1	Male	South Africa
C592	11.29383132	F10	P00742	Confirmed TB	Positive	-2.779999971		1	Male	South Africa
C592	9.762361873	CFD	P00746	Confirmed TB	Positive	-2.779999971		1	Male	South Africa
C592	12.69357956	PLG	P00747	Confirmed TB	Positive	-2.779999971		1	Male	South Africa
C592	10.20785138	PLG	P00747-20-810	Confirmed TB	Positive	-2.779999971		1	Male	South Africa
C592	11.41888839	F12	P00748	Confirmed TB	Positive	-2.779999971		1	Male	South Africa
C592	12.13495919	CFB	P00751	Confirmed TB	Positive	-2.779999971		1	Male	South Africa
C592	9.416322724	CFB	P00751-26-764	Confirmed TB	Positive	-2.779999971		1	Male	South Africa
C592	10.35547062	CA1	P00915	Confirmed TB	Positive	-2.779999971		1	Male	South Africa
C592	9.020826381	CA2	P00918	Confirmed TB	Positive	-2.779999971		1	Male	South Africa
C592	12.83863149	SERPINC1	P01008	Confirmed TB	Positive	-2.779999971		1	Male	South Africa
C592	14.07450817	SERPINC1	P01008-33-464	Confirmed TB	Positive	-2.779999971		1	Male	South Africa
C592	12.48699024	SERPINA1	P01009	Confirmed TB	Positive	-2.779999971		1	Male	South Africa
C592	11.1354502	SERPINA1	P01009-25-418	Confirmed TB	Positive	-2.779999971		1	Male	South Africa
C592	12.56565198	SERPINA1	P01009-375-418	Confirmed TB	Positive	-2.779999971		1	Male	South Africa
C592	12.31742799	SERPINA3	P01011	Confirmed TB	Positive	-2.779999971		1	Male	South Africa
C592	12.63877545	SERPINA3	P01011-26-423	Confirmed TB	Positive	-2.779999971		1	Male	South Africa
C592	12.15050957	AGT	P01019	Confirmed TB	Positive	-2.779999971		1	Male	South Africa
C592	13.76357886	A2M	P01023	Confirmed TB	Positive	-2.779999971		1	Male	South Africa
C592	13.82051715	A2M	P01023-24-1474	Confirmed TB	Positive	-2.779999971		1	Male	South Africa
C592	13.33740834	C3	P01024	Confirmed TB	Positive	-2.779999971		1	Male	South Africa
C592	12.18397659	C3	P01024-23-1663	Confirmed TB	Positive	-2.779999971		1	Male	South Africa
C592	12.4514597	C5	P01031	Confirmed TB	Positive	-2.779999971		1	Male	South Africa
C592	11.35027546	TIMP1	P01033-24-207	Confirmed TB	Positive	-2.779999971		1	Male	South Africa
C592	9.412553355	CST3	P01034	Confirmed TB	Positive	-2.779999971		1	Male	South Africa
C592	12.75403876	KNG1	P01042	Confirmed TB	Positive	-2.779999971		1	Male	South Africa
C592	9.455368068	TGFB1	P01137	Confirmed TB	Positive	-2.779999971		1	Male	South Africa
C592	9.15961538	IGF2	P01344	Confirmed TB	Positive	-2.779999971		1	Male	South Africa
C592	9.665694067	IGF2	P01344-25-91	Confirmed TB	Positive	-2.779999971		1	Male	South Africa
C592	13.72559317	JCHAIN	P01591	Confirmed TB	Positive	-2.779999971		1	Male	South Africa
C592	9.524625121	JCHAIN	P01591-23-159	Confirmed TB	Positive	-2.779999971		1	Male	South Africa
C592	14.96996097	IGKV1D-33	P01593	Confirmed TB	Positive	-2.779999971		1	Male	South Africa
C592	18.62670523	IGKV1D-33	P01593-23-117	Confirmed TB	Positive	-2.779999971		1	Male	South Africa
C592	9.313051715	IGKV1-39	P01597	Confirmed TB	Positive	-2.779999971		1	Male	South Africa
C592	11.8515192	IGKV1-17	P01599	Confirmed TB	Positive	-2.779999971		1	Male	South Africa
C592	12.61731766	IGKV1-5	P01602	Confirmed TB	Positive	-2.779999971		1	Male	South Africa
C592	11.97150712	IGKV1-5	P01602-23-117	Confirmed TB	Positive	-2.779999971		1	Male	South Africa
C592	12.20719088	IGKV3-20	P01619	Confirmed TB	Positive	-2.779999971		1	Male	South Africa
C592	17.90051626	IGKV3-20	P01619-21-116	Confirmed TB	Positive	-2.779999971		1	Male	South Africa
C592	12.53359406	IGLV1-47	P01700	Confirmed TB	Positive	-2.779999971		1	Male	South Africa
C592	16.29307188	IGLV1-47	P01700-20-117	Confirmed TB	Positive	-2.779999971		1	Male	South Africa
C592	12.15358943	IGLV1-51	P01701	Confirmed TB	Positive	-2.779999971		1	Male	South Africa
C592	18.17276439	IGLV1-51	P01701-20-117	Confirmed TB	Positive	-2.779999971		1	Male	South Africa
C592	18.1337524	IGLV1-40	P01703-20-118	Confirmed TB	Positive	-2.779999971		1	Male	South Africa
C592	9.555026106	IGLV2-14	P01704	Confirmed TB	Positive	-2.779999971		1	Male	South Africa
C592	12.12446347	IGLV3-19	P01714	Confirmed TB	Positive	-2.779999971		1	Male	South Africa
C592	17.04817293	IGLV3-19	P01714-21-112	Confirmed TB	Positive	-2.779999971		1	Male	South Africa
C592	11.31411484	IGLV3-25	P01717	Confirmed TB	Positive	-2.779999971		1	Male	South Africa
C592	11.78825691	IGLV3-27	P01718-21-113	Confirmed TB	Positive	-2.779999971		1	Male	South Africa
C592	12.67556711	IGLV6-57	P01721-20-117	Confirmed TB	Positive	-2.779999971		1	Male	South Africa
C592	14.0568531	IGHV1-69	P01742	Confirmed TB	Positive	-2.779999971		1	Male	South Africa
C592	14.67754556	IGHV1-46	P01743	Confirmed TB	Positive	-2.779999971		1	Male	South Africa
C592	14.10635251	IGHV3-11	P01762-20-117	Confirmed TB	Positive	-2.779999971		1	Male	South Africa
C592	10.68466762	IGHV3-23	P01764	Confirmed TB	Positive	-2.779999971		1	Male	South Africa
C592	15.74693904	IGHV3-23	P01764-20-117	Confirmed TB	Positive	-2.779999971		1	Male	South Africa
C592	10.14927682	IGHV3-13	P01766	Confirmed TB	Positive	-2.779999971		1	Male	South Africa
C592	15.96708383	IGHV3-53	P01767-20-116	Confirmed TB	Positive	-2.779999971		1	Male	South Africa
C592	13.18366309	IGHV3-30	P01768-20-117	Confirmed TB	Positive	-2.779999971		1	Male	South Africa
C592	17.72849529	IGHV3-33	P01772	Confirmed TB	Positive	-2.779999971		1	Male	South Africa
C592	9.339104697	IGHV3-7	P01780	Confirmed TB	Positive	-2.779999971		1	Male	South Africa
C592	8.699782398	IGHV3-7	P01780-20-117	Confirmed TB	Positive	-2.779999971		1	Male	South Africa
C592	11.88368253	IGHV3-9	P01782	Confirmed TB	Positive	-2.779999971		1	Male	South Africa
C592	9.454172709	IGHV2-5	P01817	Confirmed TB	Positive	-2.779999971		1	Male	South Africa
C592	10.94335131	IGHV4-39	P01824	Confirmed TB	Positive	-2.779999971		1	Male	South Africa
C592	13.4600129	IGHV4-39	P01824-27-125	Confirmed TB	Positive	-2.779999971		1	Male	South Africa
C592	10.80816593	PIGR	P01833	Confirmed TB	Positive	-2.779999971		1	Male	South Africa
C592	8.845263188	PIGR	P01833-19-764	Confirmed TB	Positive	-2.779999971		1	Male	South Africa
C592	13.87815761	IGKC	P01834	Confirmed TB	Positive	-2.779999971		1	Male	South Africa
C592	9.677432296	IGHE	P01854	Confirmed TB	Positive	-2.779999971		1	Male	South Africa
C592	14.69241875	IGHG1	P01857	Confirmed TB	Positive	-2.779999971		1	Male	South Africa
C592	12.30390557	IGHG1	P01857-1-330	Confirmed TB	Positive	-2.779999971		1	Male	South Africa
C592	12.9058239	IGHG2	P01859	Confirmed TB	Positive	-2.779999971		1	Male	South Africa
C592	12.5989805	IGHG3	P01860	Confirmed TB	Positive	-2.779999971		1	Male	South Africa
C592	16.22298277	IGHG4	P01861	Confirmed TB	Positive	-2.779999971		1	Male	South Africa
C592	14.20623243	IGHM	P01871	Confirmed TB	Positive	-2.779999971		1	Male	South Africa
C592	10.89962019	IGHM	P01871-1-453	Confirmed TB	Positive	-2.779999971		1	Male	South Africa
C592	15.74927628	IGHA1	P01876	Confirmed TB	Positive	-2.779999971		1	Male	South Africa
C592	12.08579423	IGHA1	P01876-1-353	Confirmed TB	Positive	-2.779999971		1	Male	South Africa
C592	14.66180254	IGHA2	P01877	Confirmed TB	Positive	-2.779999971		1	Male	South Africa
C592	13.38296466	IGHA2	P01877-1-340	Confirmed TB	Positive	-2.779999971		1	Male	South Africa
C592	13.76803822	IGHD	P01880	Confirmed TB	Positive	-2.779999971		1	Male	South Africa
C592	9.571964694	IGHD	P01880-1-384	Confirmed TB	Positive	-2.779999971		1	Male	South Africa
C592	10.39056327	HLA-B	P01889	Confirmed TB	Positive	-2.779999971		1	Male	South Africa
C592	9.719376815	HBE1	P02100	Confirmed TB	Positive	-2.779999971		1	Male	South Africa
C592	9.50149218	COL1A1	P02452	Confirmed TB	Positive	-2.779999971		1	Male	South Africa
C592	10.18552563	COL1A1	P02452-1219-1464	Confirmed TB	Positive	-2.779999971		1	Male	South Africa
C592	9.29420639	KRT14	P02533	Confirmed TB	Positive	-2.779999971		1	Male	South Africa
C592	9.865545442	KRT6A	P02538	Confirmed TB	Positive	-2.779999971		1	Male	South Africa
C592	9.67403024	SPTA1	P02549	Confirmed TB	Positive	-2.779999971		1	Male	South Africa
C592	14.54071252	APOA1	P02647	Confirmed TB	Positive	-2.779999971		1	Male	South Africa
C592	12.45527066	APOA1	P02647-25-266	Confirmed TB	Positive	-2.779999971		1	Male	South Africa
C592	13.73461673	APOE	P02649	Confirmed TB	Positive	-2.779999971		1	Male	South Africa
C592	12.65501871	APOA2	P02652	Confirmed TB	Positive	-2.779999971		1	Male	South Africa
C592	12.53370007	APOC1	P02654	Confirmed TB	Positive	-2.779999971		1	Male	South Africa
C592	12.95986838	APOC1	P02654-29-83	Confirmed TB	Positive	-2.779999971		1	Male	South Africa
C592	12.7017851	APOC2	P02655	Confirmed TB	Positive	-2.779999971		1	Male	South Africa
C592	9.014370969	APOC2	P02655-23-101	Confirmed TB	Positive	-2.779999971		1	Male	South Africa
C592	15.45615567	APOC2	P02655-29-101	Confirmed TB	Positive	-2.779999971		1	Male	South Africa
C592	11.45324403	APOC3	P02656	Confirmed TB	Positive	-2.779999971		1	Male	South Africa
C592	14.17189204	APOC3	P02656-21-99	Confirmed TB	Positive	-2.779999971		1	Male	South Africa
C592	12.23778725	FGA	P02671	Confirmed TB	Positive	-2.779999971		1	Male	South Africa
C592	9.737416294	FGA	P02671-20-35	Confirmed TB	Positive	-2.779999971		1	Male	South Africa
C592	13.29610711	FGB	P02675	Confirmed TB	Positive	-2.779999971		1	Male	South Africa
C592	17.39044456	FGB	P02675-31-44	Confirmed TB	Positive	-2.779999971		1	Male	South Africa
C592	13.13775085	FGG	P02679	Confirmed TB	Positive	-2.779999971		1	Male	South Africa
C592	9.483378108	FGG	P02679-27-453	Confirmed TB	Positive	-2.779999971		1	Male	South Africa
C592	10.18517544	SLC4A1	P02730	Confirmed TB	Positive	-2.779999971		1	Male	South Africa
C592	10.17770154	CRP	P02741	Confirmed TB	Positive	-2.779999971		1	Male	South Africa
C592	10.74502747	APCS	P02743	Confirmed TB	Positive	-2.779999971		1	Male	South Africa
C592	10.94330877	C1QA	P02745	Confirmed TB	Positive	-2.779999971		1	Male	South Africa
C592	13.54398812	C1QB	P02746	Confirmed TB	Positive	-2.779999971		1	Male	South Africa
C592	14.08228784	C1QC	P02747	Confirmed TB	Positive	-2.779999971		1	Male	South Africa
C592	11.90985051	C9	P02748	Confirmed TB	Positive	-2.779999971		1	Male	South Africa
C592	13.22251239	APOH	P02749	Confirmed TB	Positive	-2.779999971		1	Male	South Africa
C592	12.2029411	LRG1	P02750	Confirmed TB	Positive	-2.779999971		1	Male	South Africa
C592	9.736829514	LRG1	P02750-36-347	Confirmed TB	Positive	-2.779999971		1	Male	South Africa
C592	11.81143633	FN1	P02751	Confirmed TB	Positive	-2.779999971		1	Male	South Africa
C592	12.77653701	RBP4	P02753	Confirmed TB	Positive	-2.779999971		1	Male	South Africa
C592	12.9377402	AMBP	P02760	Confirmed TB	Positive	-2.779999971		1	Male	South Africa
C592	10.4394987	AMBP	P02760-206-352	Confirmed TB	Positive	-2.779999971		1	Male	South Africa
C592	12.89424617	ORM1	P02763	Confirmed TB	Positive	-2.779999971		1	Male	South Africa
C592	11.21379799	AHSG	P02765	Confirmed TB	Positive	-2.779999971		1	Male	South Africa
C592	11.71138469	TTR	P02766	Confirmed TB	Positive	-2.779999971		1	Male	South Africa
C592	14.74962537	ALB	P02768	Confirmed TB	Positive	-2.779999971		1	Male	South Africa
C592	11.61756103	ALB	P02768-25-609	Confirmed TB	Positive	-2.779999971		1	Male	South Africa
C592	13.20248306	GC	P02774	Confirmed TB	Positive	-2.779999971		1	Male	South Africa
C592	13.45190252	PPBP	P02775	Confirmed TB	Positive	-2.779999971		1	Male	South Africa
C592	12.82583968	PPBP	P02775-35-128	Confirmed TB	Positive	-2.779999971		1	Male	South Africa
C592	12.41026375	PF4	P02776	Confirmed TB	Positive	-2.779999971		1	Male	South Africa
C592	11.55413056	TFRC	P02786	Confirmed TB	Positive	-2.779999971		1	Male	South Africa
C592	14.1710799	TF	P02787	Confirmed TB	Positive	-2.779999971		1	Male	South Africa
C592	11.38173343	TF	P02787-20-698	Confirmed TB	Positive	-2.779999971		1	Male	South Africa
C592	10.00461387	LTF	P02788	Confirmed TB	Positive	-2.779999971		1	Male	South Africa
C592	9.567554011	LTF	P02788-20-710	Confirmed TB	Positive	-2.779999971		1	Male	South Africa
C592	13.55497454	HPX	P02790	Confirmed TB	Positive	-2.779999971		1	Male	South Africa
C592	8.950998766	HPX	P02790-24-462	Confirmed TB	Positive	-2.779999971		1	Male	South Africa
C592	11.31077099	ANG	P03950	Confirmed TB	Positive	-2.779999971		1	Male	South Africa
C592	11.11476996	F11	P03951	Confirmed TB	Positive	-2.779999971		1	Male	South Africa
C592	11.99925843	KLKB1	P03952	Confirmed TB	Positive	-2.779999971		1	Male	South Africa
C592	13.52528074	KLKB1	P03952-20-390	Confirmed TB	Positive	-2.779999971		1	Male	South Africa
C592	12.58792746	C4BPA	P04003	Confirmed TB	Positive	-2.779999971		1	Male	South Africa
C592	14.78618117	VTN	P04004	Confirmed TB	Positive	-2.779999971		1	Male	South Africa
C592	9.946413786	CAT	P04040	Confirmed TB	Positive	-2.779999971		1	Male	South Africa
C592	10.42482427	FUCA1	P04066	Confirmed TB	Positive	-2.779999971		1	Male	South Africa
C592	10.54292686	PROC	P04070	Confirmed TB	Positive	-2.779999971		1	Male	South Africa
C592	11.27008982	ALDOA	P04075	Confirmed TB	Positive	-2.779999971		1	Male	South Africa
C592	9.498777589	ANXA1	P04083	Confirmed TB	Positive	-2.779999971		1	Male	South Africa
C592	11.45207651	APOB	P04114	Confirmed TB	Positive	-2.779999971		1	Male	South Africa
C592	11.31299968	APOB	P04114-28-4563	Confirmed TB	Positive	-2.779999971		1	Male	South Africa
C592	11.37269031	LCAT	P04180	Confirmed TB	Positive	-2.779999971		1	Male	South Africa
C592	12.78956765	HRG	P04196	Confirmed TB	Positive	-2.779999971		1	Male	South Africa
C592	9.504774741	HRG	P04196-19-525	Confirmed TB	Positive	-2.779999971		1	Male	South Africa
C592	13.69982616	A1BG	P04217	Confirmed TB	Positive	-2.779999971		1	Male	South Africa
C592	10.85203674	A1BG	P04217-22-495	Confirmed TB	Positive	-2.779999971		1	Male	South Africa
C592	10.31288249	KRT1	P04264	Confirmed TB	Positive	-2.779999971		1	Male	South Africa
C592	10.68947245	VWF	P04275	Confirmed TB	Positive	-2.779999971		1	Male	South Africa
C592	11.11000438	SHBG	P04278	Confirmed TB	Positive	-2.779999971		1	Male	South Africa
C592	10.74784967	GAPDH	P04406	Confirmed TB	Positive	-2.779999971		1	Male	South Africa
C592	12.77533116	IGKV1-16	P04430	Confirmed TB	Positive	-2.779999971		1	Male	South Africa
C592	16.60966775	IGKV3-11	P04433	Confirmed TB	Positive	-2.779999971		1	Male	South Africa
C592	18.4399259	IGKV3-11	P04433-21-115	Confirmed TB	Positive	-2.779999971		1	Male	South Africa
C592	10.00405946	HLA-A	P04439	Confirmed TB	Positive	-2.779999971		1	Male	South Africa
C592	9.800606728	CAPNS1	P04632	Confirmed TB	Positive	-2.779999971		1	Male	South Africa
C592	9.760080852	HSPB1	P04792	Confirmed TB	Positive	-2.779999971		1	Male	South Africa
C592	9.285268187	RPN1	P04843	Confirmed TB	Positive	-2.779999971		1	Male	South Africa
C592	10.59694423	RPN2	P04844	Confirmed TB	Positive	-2.779999971		1	Male	South Africa
C592	8.920156834	GNAI2	P04899	Confirmed TB	Positive	-2.779999971		1	Male	South Africa
C592	10.25640474	ALDOB	P05062	Confirmed TB	Positive	-2.779999971		1	Male	South Africa
C592	9.471159274	APP	P05067	Confirmed TB	Positive	-2.779999971		1	Male	South Africa
C592	12.47847796	APOD	P05090	Confirmed TB	Positive	-2.779999971		1	Male	South Africa
C592	12.10150261	APOD	P05090-21-189	Confirmed TB	Positive	-2.779999971		1	Male	South Africa
C592	9.655022933	ITGB3	P05106	Confirmed TB	Positive	-2.779999971		1	Male	South Africa
C592	9.573632614	S100A8	P05109	Confirmed TB	Positive	-2.779999971		1	Male	South Africa
C592	10.16383995	SERPINA5	P05154	Confirmed TB	Positive	-2.779999971		1	Male	South Africa
C592	12.53700018	SERPING1	P05155	Confirmed TB	Positive	-2.779999971		1	Male	South Africa
C592	9.70561466	SERPING1	P05155-23-500	Confirmed TB	Positive	-2.779999971		1	Male	South Africa
C592	12.6777993	CFI	P05156	Confirmed TB	Positive	-2.779999971		1	Male	South Africa
C592	11.01209726	F13B	P05160	Confirmed TB	Positive	-2.779999971		1	Male	South Africa
C592	10.21600889	MPO	P05164	Confirmed TB	Positive	-2.779999971		1	Male	South Africa
C592	10.92895376	ICAM1	P05362	Confirmed TB	Positive	-2.779999971		1	Male	South Africa
C592	9.711162792	RPLP0	P05388	Confirmed TB	Positive	-2.779999971		1	Male	South Africa
C592	11.81436073	CLEC3B	P05452	Confirmed TB	Positive	-2.779999971		1	Male	South Africa
C592	10.89524322	CLEC3B	P05452-22-202	Confirmed TB	Positive	-2.779999971		1	Male	South Africa
C592	11.33028259	SERPINA7	P05543	Confirmed TB	Positive	-2.779999971		1	Male	South Africa
C592	13.14993099	SERPIND1	P05546	Confirmed TB	Positive	-2.779999971		1	Male	South Africa
C592	10.14863296	ITGB1	P05556	Confirmed TB	Positive	-2.779999971		1	Male	South Africa
C592	11.53987784	BCHE	P06276	Confirmed TB	Positive	-2.779999971		1	Male	South Africa
C592	11.24376818	IGKV4-1	P06312	Confirmed TB	Positive	-2.779999971		1	Male	South Africa
C592	16.95936208	IGKV4-1	P06312-21-121	Confirmed TB	Positive	-2.779999971		1	Male	South Africa
C592	8.99841283	IGHV4-34	P06331	Confirmed TB	Positive	-2.779999971		1	Male	South Africa
C592	12.04105506	GSN	P06396	Confirmed TB	Positive	-2.779999971		1	Male	South Africa
C592	17.56644462	GSN	P06396-28-782	Confirmed TB	Positive	-2.779999971		1	Male	South Africa
C592	9.809340592	PTMA	P06454	Confirmed TB	Positive	-2.779999971		1	Male	South Africa
C592	9.691526039	ATP5F1B	P06576	Confirmed TB	Positive	-2.779999971		1	Male	South Africa
C592	12.67060988	C2	P06681	Confirmed TB	Positive	-2.779999971		1	Male	South Africa
C592	9.552367828	S100A9	P06702	Confirmed TB	Positive	-2.779999971		1	Male	South Africa
C592	12.74810927	APOA4	P06727	Confirmed TB	Positive	-2.779999971		1	Male	South Africa
C592	9.391704248	APOA4	P06727-21-396	Confirmed TB	Positive	-2.779999971		1	Male	South Africa
C592	9.958667312	ENO1	P06733	Confirmed TB	Positive	-2.779999971		1	Male	South Africa
C592	9.728788191	PYGL	P06737	Confirmed TB	Positive	-2.779999971		1	Male	South Africa
C592	14.57643226	NPM1	P06748	Confirmed TB	Positive	-2.779999971		1	Male	South Africa
C592	9.857336068	TPM3	P06753	Confirmed TB	Positive	-2.779999971		1	Male	South Africa
C592	10.39226439	LDHB	P07195	Confirmed TB	Positive	-2.779999971		1	Male	South Africa
C592	11.61382923	PROS1	P07225	Confirmed TB	Positive	-2.779999971		1	Male	South Africa
C592	9.360332205	P4HB	P07237	Confirmed TB	Positive	-2.779999971		1	Male	South Africa
C592	10.54071623	CSF1R	P07333	Confirmed TB	Positive	-2.779999971		1	Male	South Africa
C592	11.38803829	C8A	P07357	Confirmed TB	Positive	-2.779999971		1	Male	South Africa
C592	11.74673331	C8B	P07358	Confirmed TB	Positive	-2.779999971		1	Male	South Africa
C592	11.07826733	GP1BA	P07359	Confirmed TB	Positive	-2.779999971		1	Male	South Africa
C592	11.39721537	C8G	P07360	Confirmed TB	Positive	-2.779999971		1	Male	South Africa
C592	8.853714902	CAPN1	P07384	Confirmed TB	Positive	-2.779999971		1	Male	South Africa
C592	9.817767205	TUBB	P07437	Confirmed TB	Positive	-2.779999971		1	Male	South Africa
C592	11.865479	PFN1	P07737	Confirmed TB	Positive	-2.779999971		1	Male	South Africa
C592	9.674879758	BPGM	P07738	Confirmed TB	Positive	-2.779999971		1	Male	South Africa
C592	14.21593773	EPRS1	P07814	Confirmed TB	Positive	-2.779999971		1	Male	South Africa
C592	9.444884591	HSP90AA1	P07900	Confirmed TB	Positive	-2.779999971		1	Male	South Africa
C592	9.428691014	HNRNPC	P07910	Confirmed TB	Positive	-2.779999971		1	Male	South Africa
C592	9.647882151	TPM2	P07951	Confirmed TB	Positive	-2.779999971		1	Male	South Africa
C592	9.972543643	SFTPB	P07988	Confirmed TB	Positive	-2.779999971		1	Male	South Africa
C592	12.16861485	THBS1	P07996	Confirmed TB	Positive	-2.779999971		1	Male	South Africa
C592	9.512298125	THBS1	P07996-19-1170	Confirmed TB	Positive	-2.779999971		1	Male	South Africa
C592	14.53754789	ANXA6	P08133	Confirmed TB	Positive	-2.779999971		1	Male	South Africa
C592	9.131005786	RHOC	P08134	Confirmed TB	Positive	-2.779999971		1	Male	South Africa
C592	14.15599139	SERPINA6	P08185	Confirmed TB	Positive	-2.779999971		1	Male	South Africa
C592	9.727889507	SLC3A2	P08195	Confirmed TB	Positive	-2.779999971		1	Male	South Africa
C592	10.27335805	HSP90AB1	P08238	Confirmed TB	Positive	-2.779999971		1	Male	South Africa
C592	9.448853721	HSP90AB1	P08238-2-724	Confirmed TB	Positive	-2.779999971		1	Male	South Africa
C592	11.33492403	MMP2	P08253	Confirmed TB	Positive	-2.779999971		1	Male	South Africa
C592	11.45727381	SOD3	P08294	Confirmed TB	Positive	-2.779999971		1	Male	South Africa
C592	11.14962872	MGP	P08493	Confirmed TB	Positive	-2.779999971		1	Male	South Africa
C592	9.685037869	ITGA2B	P08514	Confirmed TB	Positive	-2.779999971		1	Male	South Africa
C592	10.51351403	LPA	P08519	Confirmed TB	Positive	-2.779999971		1	Male	South Africa
C592	9.593218483	PLEK	P08567	Confirmed TB	Positive	-2.779999971		1	Male	South Africa
C592	12.06081069	CD14	P08571	Confirmed TB	Positive	-2.779999971		1	Male	South Africa
C592	10.79298306	CD14	P08571-20-367	Confirmed TB	Positive	-2.779999971		1	Male	South Africa
C592	9.793914654	MYL3	P08590	Confirmed TB	Positive	-2.779999971		1	Male	South Africa
C592	13.23208823	CFH	P08603	Confirmed TB	Positive	-2.779999971		1	Male	South Africa
C592	10.21576698	FCGR3A	P08637	Confirmed TB	Positive	-2.779999971		1	Male	South Africa
C592	11.51858008	FCGR3A	P08637-17-254	Confirmed TB	Positive	-2.779999971		1	Male	South Africa
C592	10.38819525	VIM	P08670	Confirmed TB	Positive	-2.779999971		1	Male	South Africa
C592	12.14402325	SERPINF2	P08697	Confirmed TB	Positive	-2.779999971		1	Male	South Africa
C592	16.83860471	SERPINF2	P08697-40-491	Confirmed TB	Positive	-2.779999971		1	Male	South Africa
C592	9.793566312	F7	P08709	Confirmed TB	Positive	-2.779999971		1	Male	South Africa
C592	9.72794883	KRT16	P08779	Confirmed TB	Positive	-2.779999971		1	Male	South Africa
C592	9.810248569	IGFBP1	P08833	Confirmed TB	Positive	-2.779999971		1	Male	South Africa
C592	9.7270375	DBH	P09172	Confirmed TB	Positive	-2.779999971		1	Male	South Africa
C592	9.194210665	GSTP1	P09211	Confirmed TB	Positive	-2.779999971		1	Male	South Africa
C592	9.167988693	LGALS1	P09382	Confirmed TB	Positive	-2.779999971		1	Male	South Africa
C592	10.68639943	SPARC	P09486	Confirmed TB	Positive	-2.779999971		1	Male	South Africa
C592	9.504544253	TPM1	P09493	Confirmed TB	Positive	-2.779999971		1	Male	South Africa
C592	11.57384835	C1S	P09871	Confirmed TB	Positive	-2.779999971		1	Male	South Africa
C592	9.542491344	LTA4H	P09960	Confirmed TB	Positive	-2.779999971		1	Male	South Africa
C592	11.46396537	C4A	P0C0L4	Confirmed TB	Positive	-2.779999971		1	Male	South Africa
C592	12.39895109	C4B	P0C0L5	Confirmed TB	Positive	-2.779999971		1	Male	South Africa
C592	9.541549746	C4B	P0C0L5-757-1446	Confirmed TB	Positive	-2.779999971		1	Male	South Africa
C592	10.13857632	SAA1	P0DJI8	Confirmed TB	Positive	-2.779999971		1	Male	South Africa
C592	10.55196764	SAA2	P0DJI9	Confirmed TB	Positive	-2.779999971		1	Male	South Africa
C592	12.06331777	SAA2	P0DJI9-19-122	Confirmed TB	Positive	-2.779999971		1	Male	South Africa
C592	9.592509535	HSPA1A	P0DMV8	Confirmed TB	Positive	-2.779999971		1	Male	South Africa
C592	9.568145223	HSPA1A	P0DMV8-2-641	Confirmed TB	Positive	-2.779999971		1	Male	South Africa
C592	12.92611514	IGLC2	P0DOY2	Confirmed TB	Positive	-2.779999971		1	Male	South Africa
C592	20.44750731	IGLC2	P0DOY2-1-106	Confirmed TB	Positive	-2.779999971		1	Male	South Africa
C592	9.441988672	IGLC3	P0DOY3	Confirmed TB	Positive	-2.779999971		1	Male	South Africa
C592	9.285711392	IGHV1-8	P0DP01	Confirmed TB	Positive	-2.779999971		1	Male	South Africa
C592	14.65501213	IGHV4-38-2	P0DP08-20-117	Confirmed TB	Positive	-2.779999971		1	Male	South Africa
C592	8.735301164	CALM1	P0DP23	Confirmed TB	Positive	-2.779999971		1	Male	South Africa
C592	12.49457612	IGHV3-38-3	P0DTE1	Confirmed TB	Positive	-2.779999971		1	Male	South Africa
C592	13.31104887	SRGN	P10124	Confirmed TB	Positive	-2.779999971		1	Male	South Africa
C592	10.06810747	TXN	P10599	Confirmed TB	Positive	-2.779999971		1	Male	South Africa
C592	9.679971527	TXN	P10599-2-105	Confirmed TB	Positive	-2.779999971		1	Male	South Africa
C592	9.247867493	CTSA	P10619	Confirmed TB	Positive	-2.779999971		1	Male	South Africa
C592	11.8819272	C7	P10643	Confirmed TB	Positive	-2.779999971		1	Male	South Africa
C592	10.11032983	PRKAR1A	P10644	Confirmed TB	Positive	-2.779999971		1	Male	South Africa
C592	9.294385546	KIT	P10721	Confirmed TB	Positive	-2.779999971		1	Male	South Africa
C592	9.344453958	HSPD1	P10809	Confirmed TB	Positive	-2.779999971		1	Male	South Africa
C592	14.18917331	CLU	P10909	Confirmed TB	Positive	-2.779999971		1	Male	South Africa
C592	9.460978756	CLU	P10909-23-449	Confirmed TB	Positive	-2.779999971		1	Male	South Africa
C592	10.82990125	HSPA5	P11021	Confirmed TB	Positive	-2.779999971		1	Male	South Africa
C592	9.529286119	HSPA8	P11142	Confirmed TB	Positive	-2.779999971		1	Male	South Africa
C592	9.73523547	SLC2A1	P11166	Confirmed TB	Positive	-2.779999971		1	Male	South Africa
C592	9.670400163	SLC2A3	P11169	Confirmed TB	Positive	-2.779999971		1	Male	South Africa
C592	10.36113761	EPB41	P11171	Confirmed TB	Positive	-2.779999971		1	Male	South Africa
C592	11.37893776	MBL2	P11226	Confirmed TB	Positive	-2.779999971		1	Male	South Africa
C592	9.568740089	SPTB	P11277	Confirmed TB	Positive	-2.779999971		1	Male	South Africa
C592	9.558079421	G6PD	P11413	Confirmed TB	Positive	-2.779999971		1	Male	South Africa
C592	8.837965479	MTHFD1	P11586	Confirmed TB	Positive	-2.779999971		1	Male	South Africa
C592	10.76042185	CETP	P11597	Confirmed TB	Positive	-2.779999971		1	Male	South Africa
C592	11.56370056	CETP	P11597-18-493	Confirmed TB	Positive	-2.779999971		1	Male	South Africa
C592	9.732954742	COL6A3	P12111	Confirmed TB	Positive	-2.779999971		1	Male	South Africa
C592	11.68941084	COL6A3	P12111-26-3177	Confirmed TB	Positive	-2.779999971		1	Male	South Africa
C592	9.216096265	SLC25A4	P12235	Confirmed TB	Positive	-2.779999971		1	Male	South Africa
C592	9.495070643	SLC25A6	P12236	Confirmed TB	Positive	-2.779999971		1	Male	South Africa
C592	10.79965076	F5	P12259	Confirmed TB	Positive	-2.779999971		1	Male	South Africa
C592	9.75596612	ACTN1	P12814	Confirmed TB	Positive	-2.779999971		1	Male	South Africa
C592	9.602003401	CDH1	P12830	Confirmed TB	Positive	-2.779999971		1	Male	South Africa
C592	9.163543966	SRC	P12931	Confirmed TB	Positive	-2.779999971		1	Male	South Africa
C592	9.516304633	GP1BB	P13224	Confirmed TB	Positive	-2.779999971		1	Male	South Africa
C592	9.779538291	NCAM1	P13591	Confirmed TB	Positive	-2.779999971		1	Male	South Africa
C592	11.9715012	ICAM2	P13598	Confirmed TB	Positive	-2.779999971		1	Male	South Africa
C592	9.87646988	EEF2	P13639	Confirmed TB	Positive	-2.779999971		1	Male	South Africa
C592	11.22484566	KRT10	P13645	Confirmed TB	Positive	-2.779999971		1	Male	South Africa
C592	9.642061659	KRT5	P13647	Confirmed TB	Positive	-2.779999971		1	Male	South Africa
C592	12.33847609	C6	P13671	Confirmed TB	Positive	-2.779999971		1	Male	South Africa
C592	9.270637962	ALAD	P13716	Confirmed TB	Positive	-2.779999971		1	Male	South Africa
C592	10.05152117	LCP1	P13796	Confirmed TB	Positive	-2.779999971		1	Male	South Africa
C592	8.960136939	APEH	P13798	Confirmed TB	Positive	-2.779999971		1	Male	South Africa
C592	10.55598632	ETFA	P13804	Confirmed TB	Positive	-2.779999971		1	Male	South Africa
C592	9.963726925	SELL	P14151	Confirmed TB	Positive	-2.779999971		1	Male	South Africa
C592	9.862216255	NID1	P14543	Confirmed TB	Positive	-2.779999971		1	Male	South Africa
C592	9.777459866	PKM	P14618	Confirmed TB	Positive	-2.779999971		1	Male	South Africa
C592	10.0933483	HSP90B1	P14625	Confirmed TB	Positive	-2.779999971		1	Male	South Africa
C592	9.178639633	GP9	P14770	Confirmed TB	Positive	-2.779999971		1	Male	South Africa
C592	9.160411455	MMP9	P14780	Confirmed TB	Positive	-2.779999971		1	Male	South Africa
C592	9.757746845	MMP9	P14780-20-93	Confirmed TB	Positive	-2.779999971		1	Male	South Africa
C592	9.432571151	RAC2	P15153	Confirmed TB	Positive	-2.779999971		1	Male	South Africa
C592	11.705505	CPN1	P15169	Confirmed TB	Positive	-2.779999971		1	Male	South Africa
C592	9.467876327	GSPT1	P15170	Confirmed TB	Positive	-2.779999971		1	Male	South Africa
C592	9.455959938	NME1	P15531	Confirmed TB	Positive	-2.779999971		1	Male	South Africa
C592	10.17245515	IGLL1	P15814	Confirmed TB	Positive	-2.779999971		1	Male	South Africa
C592	11.80935941	CD44	P16070	Confirmed TB	Positive	-2.779999971		1	Male	South Africa
C592	9.76059161	ANK1	P16157	Confirmed TB	Positive	-2.779999971		1	Male	South Africa
C592	9.324442026	GLB1	P16278	Confirmed TB	Positive	-2.779999971		1	Male	South Africa
C592	9.027405703	PECAM1	P16284	Confirmed TB	Positive	-2.779999971		1	Male	South Africa
C592	9.687931636	EPB42	P16452	Confirmed TB	Positive	-2.779999971		1	Male	South Africa
C592	9.203462325	ATP2A2	P16615	Confirmed TB	Positive	-2.779999971		1	Male	South Africa
C592	10.04395242	CD36	P16671	Confirmed TB	Positive	-2.779999971		1	Male	South Africa
C592	9.206582152	FAH	P16930	Confirmed TB	Positive	-2.779999971		1	Male	South Africa
C592	9.810574605	GOT1	P17174	Confirmed TB	Positive	-2.779999971		1	Male	South Africa
C592	9.642894037	ITGA2	P17301	Confirmed TB	Positive	-2.779999971		1	Male	South Africa
C592	11.96130022	IGFBP3	P17936	Confirmed TB	Positive	-2.779999971		1	Male	South Africa
C592	10.31488585	PSMC3	P17980	Confirmed TB	Positive	-2.779999971		1	Male	South Africa
C592	9.761731798	TCP1	P17987	Confirmed TB	Positive	-2.779999971		1	Male	South Africa
C592	8.900779632	ALOX12	P18054	Confirmed TB	Positive	-2.779999971		1	Male	South Africa
C592	10.27445851	VCL	P18206	Confirmed TB	Positive	-2.779999971		1	Male	South Africa
C592	11.09085841	LBP	P18428	Confirmed TB	Positive	-2.779999971		1	Male	South Africa
C592	11.4808529	PGAM1	P18669	Confirmed TB	Positive	-2.779999971		1	Male	South Africa
C592	8.506460999	SDC1	P18827	Confirmed TB	Positive	-2.779999971		1	Male	South Africa
C592	10.13066657	GNAZ	P19086	Confirmed TB	Positive	-2.779999971		1	Male	South Africa
C592	10.68670796	VCAM1	P19320	Confirmed TB	Positive	-2.779999971		1	Male	South Africa
C592	9.510872772	HK1	P19367	Confirmed TB	Positive	-2.779999971		1	Male	South Africa
C592	11.1868164	ORM2	P19652	Confirmed TB	Positive	-2.779999971		1	Male	South Africa
C592	11.06435749	ORM2	P19652-19-201	Confirmed TB	Positive	-2.779999971		1	Male	South Africa
C592	12.3597007	ITIH2	P19823	Confirmed TB	Positive	-2.779999971		1	Male	South Africa
C592	12.53213556	ITIH1	P19827	Confirmed TB	Positive	-2.779999971		1	Male	South Africa
C592	9.827956572	RAB6A	P20340	Confirmed TB	Positive	-2.779999971		1	Male	South Africa
C592	9.295232069	PSMB1	P20618	Confirmed TB	Positive	-2.779999971		1	Male	South Africa
C592	11.08303721	PZP	P20742	Confirmed TB	Positive	-2.779999971		1	Male	South Africa
C592	13.19432229	C4BPB	P20851	Confirmed TB	Positive	-2.779999971		1	Male	South Africa
C592	9.847466674	COL5A1	P20908	Confirmed TB	Positive	-2.779999971		1	Male	South Africa
C592	9.549193851	CSRP1	P21291	Confirmed TB	Positive	-2.779999971		1	Male	South Africa
C592	10.01459774	FLNA	P21333	Confirmed TB	Positive	-2.779999971		1	Male	South Africa
C592	10.11594547	CD9	P21926-2-228	Confirmed TB	Positive	-2.779999971		1	Male	South Africa
C592	9.232066106	COMT	P21964	Confirmed TB	Positive	-2.779999971		1	Male	South Africa
C592	9.698307649	TGM2	P21980	Confirmed TB	Positive	-2.779999971		1	Male	South Africa
C592	10.86091578	TNXB	P22105	Confirmed TB	Positive	-2.779999971		1	Male	South Africa
C592	10.11935316	PAICS	P22234	Confirmed TB	Positive	-2.779999971		1	Male	South Africa
C592	9.957489359	UBA1	P22314	Confirmed TB	Positive	-2.779999971		1	Male	South Africa
C592	13.07468843	GPX3	P22352	Confirmed TB	Positive	-2.779999971		1	Male	South Africa
C592	9.106563124	NME2	P22392	Confirmed TB	Positive	-2.779999971		1	Male	South Africa
C592	9.610507718	HNRNPA2B1	P22626	Confirmed TB	Positive	-2.779999971		1	Male	South Africa
C592	13.67322342	CPN2	P22792	Confirmed TB	Positive	-2.779999971		1	Male	South Africa
C592	13.11895524	PROZ	P22891	Confirmed TB	Positive	-2.779999971		1	Male	South Africa
C592	9.941224619	MRC1	P22897	Confirmed TB	Positive	-2.779999971		1	Male	South Africa
C592	11.74878371	IGHV1-2	P23083	Confirmed TB	Positive	-2.779999971		1	Male	South Africa
C592	11.34818244	FBLN1	P23142	Confirmed TB	Positive	-2.779999971		1	Male	South Africa
C592	11.49069788	FBLN1	P23142-30-703	Confirmed TB	Positive	-2.779999971		1	Male	South Africa
C592	14.47709876	TCEA1	P23193	Confirmed TB	Positive	-2.779999971		1	Male	South Africa
C592	9.640000038	ITGA6	P23229	Confirmed TB	Positive	-2.779999971		1	Male	South Africa
C592	10.32969199	PPIB	P23284	Confirmed TB	Positive	-2.779999971		1	Male	South Africa
C592	9.838966339	WARS1	P23381	Confirmed TB	Positive	-2.779999971		1	Male	South Africa
C592	9.976324189	PTPRG	P23470	Confirmed TB	Positive	-2.779999971		1	Male	South Africa
C592	9.415245648	AHCY	P23526	Confirmed TB	Positive	-2.779999971		1	Male	South Africa
C592	10.18630143	CFL1	P23528	Confirmed TB	Positive	-2.779999971		1	Male	South Africa
C592	9.717847557	PRTN3	P24158	Confirmed TB	Positive	-2.779999971		1	Male	South Africa
C592	10.71010469	EEF1B2	P24534	Confirmed TB	Positive	-2.779999971		1	Male	South Africa
C592	9.321398042	TBXAS1	P24557	Confirmed TB	Positive	-2.779999971		1	Male	South Africa
C592	9.871888206	IGFBP6	P24592	Confirmed TB	Positive	-2.779999971		1	Male	South Africa
C592	9.627749116	IGFBP5	P24593	Confirmed TB	Positive	-2.779999971		1	Male	South Africa
C592	9.845349413	TNC	P24821	Confirmed TB	Positive	-2.779999971		1	Male	South Africa
C592	9.805029868	MYL9	P24844	Confirmed TB	Positive	-2.779999971		1	Male	South Africa
C592	10.48700438	AZGP1	P25311	Confirmed TB	Positive	-2.779999971		1	Male	South Africa
C592	9.372521298	ATP5F1A	P25705	Confirmed TB	Positive	-2.779999971		1	Male	South Africa
C592	9.973624184	PSMA1	P25786	Confirmed TB	Positive	-2.779999971		1	Male	South Africa
C592	9.541492208	PSMA2	P25787	Confirmed TB	Positive	-2.779999971		1	Male	South Africa
C592	9.38508285	PSMA3	P25788	Confirmed TB	Positive	-2.779999971		1	Male	South Africa
C592	10.07452767	MSN	P26038	Confirmed TB	Positive	-2.779999971		1	Male	South Africa
C592	11.01089823	S100A4	P26447	Confirmed TB	Positive	-2.779999971		1	Male	South Africa
C592	9.207614943	EEF1G	P26641	Confirmed TB	Positive	-2.779999971		1	Male	South Africa
C592	11.2092271	MST1	P26927	Confirmed TB	Positive	-2.779999971		1	Male	South Africa
C592	9.603777963	STOM	P27105	Confirmed TB	Positive	-2.779999971		1	Male	South Africa
C592	14.34735477	PON1	P27169	Confirmed TB	Positive	-2.779999971		1	Male	South Africa
C592	10.30874277	YWHAQ	P27348	Confirmed TB	Positive	-2.779999971		1	Male	South Africa
C592	9.560911703	CALR	P27797	Confirmed TB	Positive	-2.779999971		1	Male	South Africa
C592	8.791826702	CANX	P27824	Confirmed TB	Positive	-2.779999971		1	Male	South Africa
C592	10.59465187	CFP	P27918	Confirmed TB	Positive	-2.779999971		1	Male	South Africa
C592	10.18154349	PSMA5	P28066	Confirmed TB	Positive	-2.779999971		1	Male	South Africa
C592	9.088659669	PTPN6	P29350	Confirmed TB	Positive	-2.779999971		1	Male	South Africa
C592	9.105142709	TKT	P29401	Confirmed TB	Positive	-2.779999971		1	Male	South Africa
C592	12.24097132	SERPINA4	P29622	Confirmed TB	Positive	-2.779999971		1	Male	South Africa
C592	8.757905019	EEF1D	P29692	Confirmed TB	Positive	-2.779999971		1	Male	South Africa
C592	10.08212839	PRDX6	P30041	Confirmed TB	Positive	-2.779999971		1	Male	South Africa
C592	10.93429143	BLVRB	P30043	Confirmed TB	Positive	-2.779999971		1	Male	South Africa
C592	9.141542674	PRDX5	P30044	Confirmed TB	Positive	-2.779999971		1	Male	South Africa
C592	9.645505697	PRDX3	P30048	Confirmed TB	Positive	-2.779999971		1	Male	South Africa
C592	9.472199449	PEBP1	P30086	Confirmed TB	Positive	-2.779999971		1	Male	South Africa
C592	9.882968456	PDIA3	P30101	Confirmed TB	Positive	-2.779999971		1	Male	South Africa
C592	9.472972968	PPP2R1A	P30153	Confirmed TB	Positive	-2.779999971		1	Male	South Africa
C592	9.366195136	SERPINB1	P30740	Confirmed TB	Positive	-2.779999971		1	Male	South Africa
C592	9.350675457	SERPINB1	P30740-1-379	Confirmed TB	Positive	-2.779999971		1	Male	South Africa
C592	9.749764569	CPS1	P31327	Confirmed TB	Positive	-2.779999971		1	Male	South Africa
C592	10.30386045	ATIC	P31939	Confirmed TB	Positive	-2.779999971		1	Male	South Africa
C592	9.46240462	YWHAB	P31946	Confirmed TB	Positive	-2.779999971		1	Male	South Africa
C592	10.37208636	STIP1	P31948	Confirmed TB	Positive	-2.779999971		1	Male	South Africa
C592	11.42788775	PRDX2	P32119	Confirmed TB	Positive	-2.779999971		1	Male	South Africa
C592	10.48320995	CDH5	P33151	Confirmed TB	Positive	-2.779999971		1	Male	South Africa
C592	9.428369438	KIF5B	P33176	Confirmed TB	Positive	-2.779999971		1	Male	South Africa
C592	9.702239074	MAN1A1	P33908	Confirmed TB	Positive	-2.779999971		1	Male	South Africa
C592	9.044352787	HSPA4	P34932	Confirmed TB	Positive	-2.779999971		1	Male	South Africa
C592	9.395779118	PRSS3	P35030	Confirmed TB	Positive	-2.779999971		1	Male	South Africa
C592	9.381405976	PHB	P35232	Confirmed TB	Positive	-2.779999971		1	Male	South Africa
C592	8.574817662	THBS4	P35443	Confirmed TB	Positive	-2.779999971		1	Male	South Africa
C592	10.3911069	KRT9	P35527	Confirmed TB	Positive	-2.779999971		1	Male	South Africa
C592	12.26490938	SAA4	P35542	Confirmed TB	Positive	-2.779999971		1	Male	South Africa
C592	9.661922932	MYH9	P35579	Confirmed TB	Positive	-2.779999971		1	Male	South Africa
C592	9.931886009	COPB2	P35606	Confirmed TB	Positive	-2.779999971		1	Male	South Africa
C592	10.36963733	BSG	P35613	Confirmed TB	Positive	-2.779999971		1	Male	South Africa
C592	11.97111717	IGFALS	P35858	Confirmed TB	Positive	-2.779999971		1	Male	South Africa
C592	10.42366749	KRT2	P35908	Confirmed TB	Positive	-2.779999971		1	Male	South Africa
C592	17.52382175	ATP5F1C	P36542	Confirmed TB	Positive	-2.779999971		1	Male	South Africa
C592	11.64959682	SERPINF1	P36955	Confirmed TB	Positive	-2.779999971		1	Male	South Africa
C592	12.15874482	CFHR2	P36980	Confirmed TB	Positive	-2.779999971		1	Male	South Africa
C592	9.604821148	HPCAL1	P37235	Confirmed TB	Positive	-2.779999971		1	Male	South Africa
C592	9.644372322	TAGLN2	P37802	Confirmed TB	Positive	-2.779999971		1	Male	South Africa
C592	9.85533919	TALDO1	P37837	Confirmed TB	Positive	-2.779999971		1	Male	South Africa
C592	9.900925579	SNCA	P37840-1-140	Confirmed TB	Positive	-2.779999971		1	Male	South Africa
C592	9.367716277	HSPA9	P38646	Confirmed TB	Positive	-2.779999971		1	Male	South Africa
C592	9.102881316	DDOST	P39656	Confirmed TB	Positive	-2.779999971		1	Male	South Africa
C592	9.812886045	GP5	P40197	Confirmed TB	Positive	-2.779999971		1	Male	South Africa
C592	10.17389566	CCT6A	P40227	Confirmed TB	Positive	-2.779999971		1	Male	South Africa
C592	10.03682914	MDH1	P40925	Confirmed TB	Positive	-2.779999971		1	Male	South Africa
C592	9.503393805	MDH2	P40926	Confirmed TB	Positive	-2.779999971		1	Male	South Africa
C592	9.301566388	EIF2S3	P41091	Confirmed TB	Positive	-2.779999971		1	Male	South Africa
C592	10.993538	PTGDS	P41222	Confirmed TB	Positive	-2.779999971		1	Male	South Africa
C592	9.472273433	ACTR1B	P42025	Confirmed TB	Positive	-2.779999971		1	Male	South Africa
C592	9.384963375	PRCP	P42785	Confirmed TB	Positive	-2.779999971		1	Male	South Africa
C592	9.873862784	MCAM	P43121	Confirmed TB	Positive	-2.779999971		1	Male	South Africa
C592	12.48453113	BTD	P43251	Confirmed TB	Positive	-2.779999971		1	Male	South Africa
C592	9.385923779	GPD2	P43304	Confirmed TB	Positive	-2.779999971		1	Male	South Africa
C592	12.68866787	AFM	P43652	Confirmed TB	Positive	-2.779999971		1	Male	South Africa
C592	9.980327468	AFM	P43652-22-599	Confirmed TB	Positive	-2.779999971		1	Male	South Africa
C592	9.457445185	USP5	P45974	Confirmed TB	Positive	-2.779999971		1	Male	South Africa
C592	9.189296153	CAPZA2	P47755	Confirmed TB	Positive	-2.779999971		1	Male	South Africa
C592	9.296965471	CAPZB	P47756	Confirmed TB	Positive	-2.779999971		1	Male	South Africa
C592	9.551790772	LIMS1	P48059	Confirmed TB	Positive	-2.779999971		1	Male	South Africa
C592	9.521905993	ME1	P48163	Confirmed TB	Positive	-2.779999971		1	Male	South Africa
C592	9.250634336	ARCN1	P48444	Confirmed TB	Positive	-2.779999971		1	Male	South Africa
C592	10.03873631	CCT5	P48643	Confirmed TB	Positive	-2.779999971		1	Male	South Africa
C592	11.37668554	IDH2	P48735	Confirmed TB	Positive	-2.779999971		1	Male	South Africa
C592	10.99282152	MASP1	P48740	Confirmed TB	Positive	-2.779999971		1	Male	South Africa
C592	9.303206459	CCT3	P49368	Confirmed TB	Positive	-2.779999971		1	Male	South Africa
C592	10.46619535	TUFM	P49411	Confirmed TB	Positive	-2.779999971		1	Male	South Africa
C592	9.679987311	PSMB3	P49720	Confirmed TB	Positive	-2.779999971		1	Male	South Africa
C592	9.5310967	PSMB2	P49721	Confirmed TB	Positive	-2.779999971		1	Male	South Africa
C592	9.844648759	COMP	P49747	Confirmed TB	Positive	-2.779999971		1	Male	South Africa
C592	9.412507977	TMED10	P49755	Confirmed TB	Positive	-2.779999971		1	Male	South Africa
C592	11.35382692	SELENOP	P49908	Confirmed TB	Positive	-2.779999971		1	Male	South Africa
C592	9.749405588	CAMP	P49913	Confirmed TB	Positive	-2.779999971		1	Male	South Africa
C592	9.547995404	GDI2	P50395	Confirmed TB	Positive	-2.779999971		1	Male	South Africa
C592	9.689291945	VASP	P50552	Confirmed TB	Positive	-2.779999971		1	Male	South Africa
C592	9.7742087	CCT8	P50990	Confirmed TB	Positive	-2.779999971		1	Male	South Africa
C592	9.781154829	CCT4	P50991	Confirmed TB	Positive	-2.779999971		1	Male	South Africa
C592	9.616416823	RAB5C	P51148	Confirmed TB	Positive	-2.779999971		1	Male	South Africa
C592	8.612534636	RAB7A	P51149	Confirmed TB	Positive	-2.779999971		1	Male	South Africa
C592	9.780175589	SSR4	P51571	Confirmed TB	Positive	-2.779999971		1	Male	South Africa
C592	9.682989315	ALDH3A2	P51648	Confirmed TB	Positive	-2.779999971		1	Male	South Africa
C592	13.01649937	LUM	P51884	Confirmed TB	Positive	-2.779999971		1	Male	South Africa
C592	8.805053371	LUM	P51884-19-338	Confirmed TB	Positive	-2.779999971		1	Male	South Africa
C592	9.426914392	ARHGDIA	P52565	Confirmed TB	Positive	-2.779999971		1	Male	South Africa
C592	10.03107969	CAPZA1	P52907	Confirmed TB	Positive	-2.779999971		1	Male	South Africa
C592	10.12025519	ACLY	P53396	Confirmed TB	Positive	-2.779999971		1	Male	South Africa
C592	9.564527107	COPB1	P53618	Confirmed TB	Positive	-2.779999971		1	Male	South Africa
C592	9.682311398	COPA	P53621	Confirmed TB	Positive	-2.779999971		1	Male	South Africa
C592	8.736666757	RAD23B	P54727	Confirmed TB	Positive	-2.779999971		1	Male	South Africa
C592	9.152766428	AK2	P54819	Confirmed TB	Positive	-2.779999971		1	Male	South Africa
C592	10.83688301	NAPA	P54920	Confirmed TB	Positive	-2.779999971		1	Male	South Africa
C592	10.55952285	EIF5	P55010	Confirmed TB	Positive	-2.779999971		1	Male	South Africa
C592	13.09246243	APOC4	P55056	Confirmed TB	Positive	-2.779999971		1	Male	South Africa
C592	12.81637868	PLTP	P55058	Confirmed TB	Positive	-2.779999971		1	Male	South Africa
C592	9.304545055	PLTP	P55058-18-493	Confirmed TB	Positive	-2.779999971		1	Male	South Africa
C592	9.674556528	VCP	P55072	Confirmed TB	Positive	-2.779999971		1	Male	South Africa
C592	9.534082463	NAP1L1	P55209	Confirmed TB	Positive	-2.779999971		1	Male	South Africa
C592	9.54601505	CDH13	P55290	Confirmed TB	Positive	-2.779999971		1	Male	South Africa
C592	10.09494624	NPEPPS	P55786	Confirmed TB	Positive	-2.779999971		1	Male	South Africa
C592	10.14571908	MARS1	P56192	Confirmed TB	Positive	-2.779999971		1	Male	South Africa
C592	10.13418308	ANTXR2	P58335	Confirmed TB	Positive	-2.779999971		1	Male	South Africa
C592	10.05404397	MTPN	P58546	Confirmed TB	Positive	-2.779999971		1	Male	South Africa
C592	9.612612753	MYL6	P60660	Confirmed TB	Positive	-2.779999971		1	Male	South Africa
C592	11.61520749	ACTB	P60709	Confirmed TB	Positive	-2.779999971		1	Male	South Africa
C592	9.397323142	EIF4A1	P60842	Confirmed TB	Positive	-2.779999971		1	Male	South Africa
C592	9.58813649	PSMA6	P60900	Confirmed TB	Positive	-2.779999971		1	Male	South Africa
C592	10.07974613	CDC42	P60953	Confirmed TB	Positive	-2.779999971		1	Male	South Africa
C592	9.555250407	DSTN	P60981	Confirmed TB	Positive	-2.779999971		1	Male	South Africa
C592	9.850228842	KRTDAP	P60985	Confirmed TB	Positive	-2.779999971		1	Male	South Africa
C592	10.39716528	RAB8A	P61006	Confirmed TB	Positive	-2.779999971		1	Male	South Africa
C592	9.38554464	RAB5B	P61020	Confirmed TB	Positive	-2.779999971		1	Male	South Africa
C592	9.61866374	RAB10	P61026	Confirmed TB	Positive	-2.779999971		1	Male	South Africa
C592	9.781191071	UBE2N	P61088	Confirmed TB	Positive	-2.779999971		1	Male	South Africa
C592	9.301044755	RAB14	P61106	Confirmed TB	Positive	-2.779999971		1	Male	South Africa
C592	9.857218123	ACTR3	P61158	Confirmed TB	Positive	-2.779999971		1	Male	South Africa
C592	10.64568036	ACTR2	P61160	Confirmed TB	Positive	-2.779999971		1	Male	South Africa
C592	8.994244274	ACTR1A	P61163	Confirmed TB	Positive	-2.779999971		1	Male	South Africa
C592	9.765285066	ARF3	P61204	Confirmed TB	Positive	-2.779999971		1	Male	South Africa
C592	9.902513287	RAP1B	P61224	Confirmed TB	Positive	-2.779999971		1	Male	South Africa
C592	9.844711725	RAP2B	P61225	Confirmed TB	Positive	-2.779999971		1	Male	South Africa
C592	9.034643578	HSPE1	P61604	Confirmed TB	Positive	-2.779999971		1	Male	South Africa
C592	14.06686353	LYZ	P61626-19-148	Confirmed TB	Positive	-2.779999971		1	Male	South Africa
C592	9.355823579	B2M	P61769	Confirmed TB	Positive	-2.779999971		1	Male	South Africa
C592	8.539501836	B2M	P61769-21-119	Confirmed TB	Positive	-2.779999971		1	Male	South Africa
C592	9.725570914	HNRNPK	P61978	Confirmed TB	Positive	-2.779999971		1	Male	South Africa
C592	9.660899592	YWHAG	P61981	Confirmed TB	Positive	-2.779999971		1	Male	South Africa
C592	9.553224547	YWHAE	P62258	Confirmed TB	Positive	-2.779999971		1	Male	South Africa
C592	10.41534647	RPS13	P62277	Confirmed TB	Positive	-2.779999971		1	Male	South Africa
C592	11.17418876	TMSB4X	P62328	Confirmed TB	Positive	-2.779999971		1	Male	South Africa
C592	9.934616567	PSMC6	P62333	Confirmed TB	Positive	-2.779999971		1	Male	South Africa
C592	14.57346956	RPS6	P62753	Confirmed TB	Positive	-2.779999971		1	Male	South Africa
C592	10.76730038	H4C1	P62805	Confirmed TB	Positive	-2.779999971		1	Male	South Africa
C592	10.90427481	RAB1A	P62820	Confirmed TB	Positive	-2.779999971		1	Male	South Africa
C592	10.05102409	RAN	P62826	Confirmed TB	Positive	-2.779999971		1	Male	South Africa
C592	8.813146094	GNB1	P62873	Confirmed TB	Positive	-2.779999971		1	Male	South Africa
C592	13.34218394	RPL10A	P62906	Confirmed TB	Positive	-2.779999971		1	Male	South Africa
C592	9.785439798	PPIA	P62937	Confirmed TB	Positive	-2.779999971		1	Male	South Africa
C592	9.307095154	PPIA	P62937-1-165	Confirmed TB	Positive	-2.779999971		1	Male	South Africa
C592	14.9822308	RPS27A	P62979	Confirmed TB	Positive	-2.779999971		1	Male	South Africa
C592	8.914775813	AP2B1	P63010	Confirmed TB	Positive	-2.779999971		1	Male	South Africa
C592	9.639431403	YWHAZ	P63104	Confirmed TB	Positive	-2.779999971		1	Male	South Africa
C592	9.794017746	EIF5A	P63241	Confirmed TB	Positive	-2.779999971		1	Male	South Africa
C592	10.28130448	ACTG1	P63261	Confirmed TB	Positive	-2.779999971		1	Male	South Africa
C592	9.830585236	TPM4	P67936	Confirmed TB	Positive	-2.779999971		1	Male	South Africa
C592	10.84381675	ACTC1	P68032	Confirmed TB	Positive	-2.779999971		1	Male	South Africa
C592	10.9658824	EEF1A1	P68104	Confirmed TB	Positive	-2.779999971		1	Male	South Africa
C592	10.48412565	TUBA1B	P68363	Confirmed TB	Positive	-2.779999971		1	Male	South Africa
C592	10.18837215	TUBA4A	P68366	Confirmed TB	Positive	-2.779999971		1	Male	South Africa
C592	9.709577428	TUBB4B	P68371	Confirmed TB	Positive	-2.779999971		1	Male	South Africa
C592	12.32427172	HBB	P68871	Confirmed TB	Positive	-2.779999971		1	Male	South Africa
C592	10.14759152	HBG2	P69892	Confirmed TB	Positive	-2.779999971		1	Male	South Africa
C592	11.59005233	HBA1	P69905	Confirmed TB	Positive	-2.779999971		1	Male	South Africa
C592	9.495691797	CCT2	P78371	Confirmed TB	Positive	-2.779999971		1	Male	South Africa
C592	10.75326456	GSTO1	P78417	Confirmed TB	Positive	-2.779999971		1	Male	South Africa
C592	12.33506793	GPLD1	P80108	Confirmed TB	Positive	-2.779999971		1	Male	South Africa
C592	9.22179484	S100A12	P80511	Confirmed TB	Positive	-2.779999971		1	Male	South Africa
C592	11.3400183	IGLV3-21	P80748	Confirmed TB	Positive	-2.779999971		1	Male	South Africa
C592	9.585257313	HSPG2	P98160	Confirmed TB	Positive	-2.779999971		1	Male	South Africa
C592	14.81384357	CYCS	P99999	Confirmed TB	Positive	-2.779999971		1	Male	South Africa
C592	14.5531864	Rv3404c	P9WKZ3	Confirmed TB	Positive	-2.779999971		1	Male	South Africa
C592	10.06623051	atpA	P9WPU7	Confirmed TB	Positive	-2.779999971		1	Male	South Africa
C592	9.51934181	MPP1	Q00013	Confirmed TB	Positive	-2.779999971		1	Male	South Africa
C592	9.448971393	CLTC	Q00610	Confirmed TB	Positive	-2.779999971		1	Male	South Africa
C592	9.886303644	CAP1	Q01518	Confirmed TB	Positive	-2.779999971		1	Male	South Africa
C592	9.80895659	PFKP	Q01813	Confirmed TB	Positive	-2.779999971		1	Male	South Africa
C592	8.75160296	GUCY1B1	Q02153	Confirmed TB	Positive	-2.779999971		1	Male	South Africa
C592	9.914148386	PLGLB1	Q02325	Confirmed TB	Positive	-2.779999971		1	Male	South Africa
C592	9.405493407	NUCB1	Q02818	Confirmed TB	Positive	-2.779999971		1	Male	South Africa
C592	10.88361862	CFHR3	Q02985	Confirmed TB	Positive	-2.779999971		1	Male	South Africa
C592	10.46401918	CFHR1	Q03591	Confirmed TB	Positive	-2.779999971		1	Male	South Africa
C592	12.34729256	HGFAC	Q04756	Confirmed TB	Positive	-2.779999971		1	Male	South Africa
C592	9.349102796	GLO1	Q04760	Confirmed TB	Positive	-2.779999971		1	Male	South Africa
C592	9.458916574	YWHAH	Q04917	Confirmed TB	Positive	-2.779999971		1	Male	South Africa
C592	10.40810882	PRKCD	Q05655	Confirmed TB	Positive	-2.779999971		1	Male	South Africa
C592	10.17319852	CALD1	Q05682	Confirmed TB	Positive	-2.779999971		1	Male	South Africa
C592	11.25848726	ITIH3	Q06033	Confirmed TB	Positive	-2.779999971		1	Male	South Africa
C592	9.766864359	ITIH3	Q06033-35-651	Confirmed TB	Positive	-2.779999971		1	Male	South Africa
C592	9.731027085	PSME1	Q06323	Confirmed TB	Positive	-2.779999971		1	Male	South Africa
C592	9.636044233	FMOD	Q06828	Confirmed TB	Positive	-2.779999971		1	Male	South Africa
C592	11.29346127	PRDX1	Q06830	Confirmed TB	Positive	-2.779999971		1	Male	South Africa
C592	9.943696555	KLC1	Q07866	Confirmed TB	Positive	-2.779999971		1	Male	South Africa
C592	9.480654493	LRP1	Q07954	Confirmed TB	Positive	-2.779999971		1	Male	South Africa
C592	11.07503662	LGALS3BP	Q08380	Confirmed TB	Positive	-2.779999971		1	Male	South Africa
C592	10.38649264	FGL1	Q08830	Confirmed TB	Positive	-2.779999971		1	Male	South Africa
C592	9.711786054	nrp	Q10896	Confirmed TB	Positive	-2.779999971		1	Male	South Africa
C592	9.855658433	EFEMP1	Q12805	Confirmed TB	Positive	-2.779999971		1	Male	South Africa
C592	10.03163001	EFEMP1	Q12805-18-493	Confirmed TB	Positive	-2.779999971		1	Male	South Africa
C592	11.14764429	CNTN1	Q12860	Confirmed TB	Positive	-2.779999971		1	Male	South Africa
C592	9.488373485	SPP2	Q13103	Confirmed TB	Positive	-2.779999971		1	Male	South Africa
C592	9.795681358	MMRN1	Q13201	Confirmed TB	Positive	-2.779999971		1	Male	South Africa
C592	9.68869507	SELENBP1	Q13228	Confirmed TB	Positive	-2.779999971		1	Male	South Africa
C592	10.1974649	SEMA3F	Q13275	Confirmed TB	Positive	-2.779999971		1	Male	South Africa
C592	10.03312604	ILK	Q13418	Confirmed TB	Positive	-2.779999971		1	Male	South Africa
C592	9.446148209	DCTN2	Q13561	Confirmed TB	Positive	-2.779999971		1	Male	South Africa
C592	9.802597568	IQGAP2	Q13576	Confirmed TB	Positive	-2.779999971		1	Male	South Africa
C592	9.284088817	STIM1	Q13586	Confirmed TB	Positive	-2.779999971		1	Male	South Africa
C592	9.373125412	FHL1	Q13642	Confirmed TB	Positive	-2.779999971		1	Male	South Africa
C592	13.07416107	APOF	Q13790	Confirmed TB	Positive	-2.779999971		1	Male	South Africa
C592	9.402601826	ENPP2	Q13822	Confirmed TB	Positive	-2.779999971		1	Male	South Africa
C592	9.426361745	DSG2	Q14126	Confirmed TB	Positive	-2.779999971		1	Male	South Africa
C592	9.800706306	SEPTIN6	Q14141	Confirmed TB	Positive	-2.779999971		1	Male	South Africa
C592	8.749567295	DCTN1	Q14203	Confirmed TB	Positive	-2.779999971		1	Male	South Africa
C592	8.756906061	DYNC1H1	Q14204	Confirmed TB	Positive	-2.779999971		1	Male	South Africa
C592	8.606989567	CTTN	Q14247	Confirmed TB	Positive	-2.779999971		1	Male	South Africa
C592	9.444164987	FLOT2	Q14254	Confirmed TB	Positive	-2.779999971		1	Male	South Africa
C592	9.392747754	FGL2	Q14314	Confirmed TB	Positive	-2.779999971		1	Male	South Africa
C592	9.52278526	SPARCL1	Q14515	Confirmed TB	Positive	-2.779999971		1	Male	South Africa
C592	11.4402811	HABP2	Q14520	Confirmed TB	Positive	-2.779999971		1	Male	South Africa
C592	11.85927947	ITIH4	Q14624	Confirmed TB	Positive	-2.779999971		1	Male	South Africa
C592	11.84254593	ITIH4	Q14624-29-661	Confirmed TB	Positive	-2.779999971		1	Male	South Africa
C592	10.34111105	ITIH4	Q14624-689-930	Confirmed TB	Positive	-2.779999971		1	Male	South Africa
C592	9.586438278	GANAB	Q14697	Confirmed TB	Positive	-2.779999971		1	Male	South Africa
C592	9.527358096	LTBP1	Q14766	Confirmed TB	Positive	-2.779999971		1	Male	South Africa
C592	9.539454252	KPNB1	Q14974	Confirmed TB	Positive	-2.779999971		1	Male	South Africa
C592	9.747655243	SEPTIN2	Q15019	Confirmed TB	Positive	-2.779999971		1	Male	South Africa
C592	9.724133217	POSTN	Q15063	Confirmed TB	Positive	-2.779999971		1	Male	South Africa
C592	9.210552511	PDIA6	Q15084	Confirmed TB	Positive	-2.779999971		1	Male	South Africa
C592	9.457224642	PCOLCE	Q15113	Confirmed TB	Positive	-2.779999971		1	Male	South Africa
C592	9.569391422	PON3	Q15166	Confirmed TB	Positive	-2.779999971		1	Male	South Africa
C592	11.87965119	PCBP1	Q15365	Confirmed TB	Positive	-2.779999971		1	Male	South Africa
C592	10.03309948	PCBP2	Q15366	Confirmed TB	Positive	-2.779999971		1	Male	South Africa
C592	10.41810256	RSU1	Q15404	Confirmed TB	Positive	-2.779999971		1	Male	South Africa
C592	11.77591663	FCN2	Q15485	Confirmed TB	Positive	-2.779999971		1	Male	South Africa
C592	11.02651431	TGFBI	Q15582	Confirmed TB	Positive	-2.779999971		1	Male	South Africa
C592	9.859670453	MAPRE1	Q15691	Confirmed TB	Positive	-2.779999971		1	Male	South Africa
C592	10.35483357	CD226	Q15762	Confirmed TB	Positive	-2.779999971		1	Male	South Africa
C592	9.839781541	STXBP2	Q15833	Confirmed TB	Positive	-2.779999971		1	Male	South Africa
C592	9.352246993	ZYX	Q15942	Confirmed TB	Positive	-2.779999971		1	Male	South Africa
C592	10.67318355	SEPTIN7	Q16181	Confirmed TB	Positive	-2.779999971		1	Male	South Africa
C592	12.18144551	ECM1	Q16610	Confirmed TB	Positive	-2.779999971		1	Male	South Africa
C592	9.09663809	DBN1	Q16643	Confirmed TB	Positive	-2.779999971		1	Male	South Africa
C592	9.918527986	MAN2A1	Q16706	Confirmed TB	Positive	-2.779999971		1	Male	South Africa
C592	10.63937095	AOC3	Q16853	Confirmed TB	Positive	-2.779999971		1	Male	South Africa
C592	9.855146738	IMMT	Q16891	Confirmed TB	Positive	-2.779999971		1	Male	South Africa
C592	9.391604853	INF2	Q27J81	Confirmed TB	Positive	-2.779999971		1	Male	South Africa
C592	9.660797609	DDI2	Q5TDH0	Confirmed TB	Positive	-2.779999971		1	Male	South Africa
C592	12.98490115	ZFYVE26	Q68DK2	Confirmed TB	Positive	-2.779999971		1	Male	South Africa
C592	10.16098674	VASN	Q6EMK4	Confirmed TB	Positive	-2.779999971		1	Male	South Africa
C592	10.41073307	VASN	Q6EMK4-24-673	Confirmed TB	Positive	-2.779999971		1	Male	South Africa
C592	10.43540987	LAIR1	Q6GTX8	Confirmed TB	Positive	-2.779999971		1	Male	South Africa
C592	9.060470357	LAMTOR1	Q6IAA8	Confirmed TB	Positive	-2.779999971		1	Male	South Africa
C592	9.497901306	TWF2	Q6IBS0	Confirmed TB	Positive	-2.779999971		1	Male	South Africa
C592	18.75280921	FAHD1	Q6P587	Confirmed TB	Positive	-2.779999971		1	Male	South Africa
C592	10.86610844	PLXDC2	Q6UX71	Confirmed TB	Positive	-2.779999971		1	Male	South Africa
C592	9.254674229	PI16	Q6UXB8	Confirmed TB	Positive	-2.779999971		1	Male	South Africa
C592	9.624495032	CD109	Q6YHK3	Confirmed TB	Positive	-2.779999971		1	Male	South Africa
C592	9.190036453	UNC13D	Q70J99	Confirmed TB	Positive	-2.779999971		1	Male	South Africa
C592	9.636295102	TUBA1A	Q71U36	Confirmed TB	Positive	-2.779999971		1	Male	South Africa
C592	11.75828418	ADAMTS13	Q76LX8	Confirmed TB	Positive	-2.779999971		1	Male	South Africa
C592	9.947466375	DOK3	Q7L591	Confirmed TB	Positive	-2.779999971		1	Male	South Africa
C592	9.439276858	ABI3BP	Q7Z7G0	Confirmed TB	Positive	-2.779999971		1	Male	South Africa
C592	10.11824498	MEGF8	Q7Z7M0	Confirmed TB	Positive	-2.779999971		1	Male	South Africa
C592	9.241581728	SERPINA11	Q86U17	Confirmed TB	Positive	-2.779999971		1	Male	South Africa
C592	9.731226751	OAF	Q86UD1	Confirmed TB	Positive	-2.779999971		1	Male	South Africa
C592	9.798821106	FERMT3	Q86UX7	Confirmed TB	Positive	-2.779999971		1	Male	South Africa
C592	10.32417651	CD163	Q86VB7	Confirmed TB	Positive	-2.779999971		1	Male	South Africa
C592	9.396982103	CAND1	Q86VP6	Confirmed TB	Positive	-2.779999971		1	Male	South Africa
C592	8.740836858	TREML1	Q86YW5	Confirmed TB	Positive	-2.779999971		1	Male	South Africa
C592	9.705225944	LILRA3	Q8N6C8	Confirmed TB	Positive	-2.779999971		1	Male	South Africa
C592	9.287157178	GOLM1	Q8NBJ4	Confirmed TB	Positive	-2.779999971		1	Male	South Africa
C592	9.482940123	PCYOX1L	Q8NBM8	Confirmed TB	Positive	-2.779999971		1	Male	South Africa
C592	9.803464122	PCSK9	Q8NBP7	Confirmed TB	Positive	-2.779999971		1	Male	South Africa
C592	9.844115093	TXNDC5	Q8NBS9	Confirmed TB	Positive	-2.779999971		1	Male	South Africa
C592	11.11349458	ANGPTL6	Q8NI99	Confirmed TB	Positive	-2.779999971		1	Male	South Africa
C592	9.39024453	PDCD6IP	Q8WUM4	Confirmed TB	Positive	-2.779999971		1	Male	South Africa
C592	9.531436644	BRK1	Q8WUW1	Confirmed TB	Positive	-2.779999971		1	Male	South Africa
C592	9.436480714	OIT3	Q8WWZ8	Confirmed TB	Positive	-2.779999971		1	Male	South Africa
C592	10.3351569	MUC16	Q8WXI7	Confirmed TB	Positive	-2.779999971		1	Male	South Africa
C592	9.819014684	TTN	Q8WZ42	Confirmed TB	Positive	-2.779999971		1	Male	South Africa
C592	11.53897669	CFHR4	Q92496	Confirmed TB	Positive	-2.779999971		1	Male	South Africa
C592	9.862585249	PRG4	Q92954	Confirmed TB	Positive	-2.779999971		1	Male	South Africa
C592	9.617331889	ATP2A3	Q93084	Confirmed TB	Positive	-2.779999971		1	Male	South Africa
C592	9.224804981	PDLIM5	Q96HC4	Confirmed TB	Positive	-2.779999971		1	Male	South Africa
C592	11.75691366	CPB2	Q96IY4	Confirmed TB	Positive	-2.779999971		1	Male	South Africa
C592	15.61997453	CPB2	Q96IY4-23-114	Confirmed TB	Positive	-2.779999971		1	Male	South Africa
C592	9.823626168	CNDP1	Q96KN2	Confirmed TB	Positive	-2.779999971		1	Male	South Africa
C592	9.811376633	PRAP1	Q96NZ9	Confirmed TB	Positive	-2.779999971		1	Male	South Africa
C592	10.96475473	PRAP1	Q96NZ9-21-151	Confirmed TB	Positive	-2.779999971		1	Male	South Africa
C592	12.87182717	PGLYRP2	Q96PD5	Confirmed TB	Positive	-2.779999971		1	Male	South Africa
C592	16.81323926	PUS7	Q96PZ0	Confirmed TB	Positive	-2.779999971		1	Male	South Africa
C592	9.973073162	VPS35	Q96QK1	Confirmed TB	Positive	-2.779999971		1	Male	South Africa
C592	8.18879202	SCGB3A1	Q96QR1	Confirmed TB	Positive	-2.779999971		1	Male	South Africa
C592	9.934521938	CNN2	Q99439	Confirmed TB	Positive	-2.779999971		1	Male	South Africa
C592	10.34503212	PARK7	Q99497	Confirmed TB	Positive	-2.779999971		1	Male	South Africa
C592	10.11271129	PHB2	Q99623	Confirmed TB	Positive	-2.779999971		1	Male	South Africa
C592	10.67929806	OLFM1	Q99784	Confirmed TB	Positive	-2.779999971		1	Male	South Africa
C592	9.655162298	CCT7	Q99832	Confirmed TB	Positive	-2.779999971		1	Male	South Africa
C592	10.28560824	RARRES2	Q99969	Confirmed TB	Positive	-2.779999971		1	Male	South Africa
C592	10.42697123	CORO1B	Q9BR76	Confirmed TB	Positive	-2.779999971		1	Male	South Africa
C592	10.03170448	ESYT1	Q9BSJ8	Confirmed TB	Positive	-2.779999971		1	Male	South Africa
C592	10.17697743	FUCA2	Q9BTY2	Confirmed TB	Positive	-2.779999971		1	Male	South Africa
C592	9.909442793	PDCD10	Q9BUL8	Confirmed TB	Positive	-2.779999971		1	Male	South Africa
C592	10.92375364	COLEC11	Q9BWP8	Confirmed TB	Positive	-2.779999971		1	Male	South Africa
C592	10.03482671	CFHR5	Q9BXR6	Confirmed TB	Positive	-2.779999971		1	Male	South Africa
C592	10.87404855	CRNKL1	Q9BZJ0	Confirmed TB	Positive	-2.779999971		1	Male	South Africa
C592	9.471602929	RTN4R	Q9BZR6	Confirmed TB	Positive	-2.779999971		1	Male	South Africa
C592	10.07651539	TOLLIP	Q9H0E2	Confirmed TB	Positive	-2.779999971		1	Male	South Africa
C592	10.1091435	RAB1B	Q9H0U4	Confirmed TB	Positive	-2.779999971		1	Male	South Africa
C592	8.973743014	SH3BGRL3	Q9H299	Confirmed TB	Positive	-2.779999971		1	Male	South Africa
C592	9.233060086	RNPEP	Q9H4A4	Confirmed TB	Positive	-2.779999971		1	Male	South Africa
C592	9.019788684	RNPEP	Q9H4A4-2-650	Confirmed TB	Positive	-2.779999971		1	Male	South Africa
C592	9.436175607	DPEP2	Q9H4A9	Confirmed TB	Positive	-2.779999971		1	Male	South Africa
C592	9.945649868	TUBB1	Q9H4B7	Confirmed TB	Positive	-2.779999971		1	Male	South Africa
C592	9.509733163	PLEKHA4	Q9H4M7	Confirmed TB	Positive	-2.779999971		1	Male	South Africa
C592	9.486129194	EHD1	Q9H4M9	Confirmed TB	Positive	-2.779999971		1	Male	South Africa
C592	9.900696109	RGCC	Q9H4X1	Confirmed TB	Positive	-2.779999971		1	Male	South Africa
C592	9.676829327	PARVB	Q9HBI1	Confirmed TB	Positive	-2.779999971		1	Male	South Africa
C592	10.31082682	APMAP	Q9HDC9	Confirmed TB	Positive	-2.779999971		1	Male	South Africa
C592	8.97212485	VTA1	Q9NP79	Confirmed TB	Positive	-2.779999971		1	Male	South Africa
C592	10.61566889	IL1RAP	Q9NPH3	Confirmed TB	Positive	-2.779999971		1	Male	South Africa
C592	9.956497483	CRTAC1	Q9NQ79	Confirmed TB	Positive	-2.779999971		1	Male	South Africa
C592	10.42221701	RTN4	Q9NQC3	Confirmed TB	Positive	-2.779999971		1	Male	South Africa
C592	9.295481449	XPNPEP1	Q9NQW7	Confirmed TB	Positive	-2.779999971		1	Male	South Africa
C592	9.332651945	PDLIM7	Q9NR12	Confirmed TB	Positive	-2.779999971		1	Male	South Africa
C592	9.157099286	SAR1A	Q9NR31	Confirmed TB	Positive	-2.779999971		1	Male	South Africa
C592	9.805693227	ATG3	Q9NT62	Confirmed TB	Positive	-2.779999971		1	Male	South Africa
C592	9.746823049	OLA1	Q9NTK5	Confirmed TB	Positive	-2.779999971		1	Male	South Africa
C592	9.625787606	CBLN4	Q9NTU7	Confirmed TB	Positive	-2.779999971		1	Male	South Africa
C592	9.675340011	ARL8B	Q9NVJ2	Confirmed TB	Positive	-2.779999971		1	Male	South Africa
C592	9.66537644	TUBA8	Q9NY65	Confirmed TB	Positive	-2.779999971		1	Male	South Africa
C592	9.955103945	ERAP1	Q9NZ08	Confirmed TB	Positive	-2.779999971		1	Male	South Africa
C592	8.925177477	ADA2	Q9NZK5	Confirmed TB	Positive	-2.779999971		1	Male	South Africa
C592	12.70863582	C1RL	Q9NZP8	Confirmed TB	Positive	-2.779999971		1	Male	South Africa
C592	11.69913064	C1RL	Q9NZP8-36-487	Confirmed TB	Positive	-2.779999971		1	Male	South Africa
C592	9.967481822	ABRACL	Q9P1F3	Confirmed TB	Positive	-2.779999971		1	Male	South Africa
C592	8.573269185	BIN2	Q9UBW5	Confirmed TB	Positive	-2.779999971		1	Male	South Africa
C592	9.694261959	FBLN5	Q9UBX5	Confirmed TB	Positive	-2.779999971		1	Male	South Africa
C592	12.18544937	FETUB	Q9UGM5	Confirmed TB	Positive	-2.779999971		1	Male	South Africa
C592	10.32054525	PCYOX1	Q9UHG3	Confirmed TB	Positive	-2.779999971		1	Male	South Africa
C592	7.991146761	DDX20	Q9UHI6	Confirmed TB	Positive	-2.779999971		1	Male	South Africa
C592	9.167192352	DBNL	Q9UJU6	Confirmed TB	Positive	-2.779999971		1	Male	South Africa
C592	11.01144842	SERPINA10	Q9UK55	Confirmed TB	Positive	-2.779999971		1	Male	South Africa
C592	9.373577474	PSME2	Q9UL46	Confirmed TB	Positive	-2.779999971		1	Male	South Africa
C592	8.457046355	TRPC5	Q9UL62	Confirmed TB	Positive	-2.779999971		1	Male	South Africa
C592	8.819621091	HEG1	Q9ULI3	Confirmed TB	Positive	-2.779999971		1	Male	South Africa
C592	9.734837965	CORO1C	Q9ULV4	Confirmed TB	Positive	-2.779999971		1	Male	South Africa
C592	9.641433255	MINPP1	Q9UNW1	Confirmed TB	Positive	-2.779999971		1	Male	South Africa
C592	9.556882619	RUVBL2	Q9Y230	Confirmed TB	Positive	-2.779999971		1	Male	South Africa
C592	9.722352774	RUVBL1	Q9Y265	Confirmed TB	Positive	-2.779999971		1	Male	South Africa
C592	10.06177519	TLN1	Q9Y490	Confirmed TB	Positive	-2.779999971		1	Male	South Africa
C592	19.7906811	MYO5A	Q9Y4I1	Confirmed TB	Positive	-2.779999971		1	Male	South Africa
C592	12.48322735	HYOU1	Q9Y4L1	Confirmed TB	Positive	-2.779999971		1	Male	South Africa
C592	9.682997534	SUPT16H	Q9Y5B9	Confirmed TB	Positive	-2.779999971		1	Male	South Africa
C592	10.77776978	ANGPTL3	Q9Y5C1	Confirmed TB	Positive	-2.779999971		1	Male	South Africa
C592	9.190202122	COPG1	Q9Y678	Confirmed TB	Positive	-2.779999971		1	Male	South Africa
C592	10.01604569	FCGBP	Q9Y6R7	Confirmed TB	Positive	-2.779999971		1	Male	South Africa
C592	10.36951318	FCGBP	Q9Y6R7-24-5405	Confirmed TB	Positive	-2.779999971		1	Male	South Africa
C592	10.94422887	COLEC10	Q9Y6Z7	Confirmed TB	Positive	-2.779999971		1	Male	South Africa
C594	13.39826538	IGLV8-61	A0A075B6I0	Confirmed TB	Positive	-2.180000067	-3.8	1	Male	South Africa
C594	11.90046453	IGLV5-37	A0A075B6J1-20-123	Confirmed TB	Positive	-2.180000067	-3.8	1	Male	South Africa
C594	13.82015531	IGLV2-18	A0A075B6J9	Confirmed TB	Positive	-2.180000067	-3.8	1	Male	South Africa
C594	8.713256448	IGLV3-12	A0A075B6K2	Confirmed TB	Positive	-2.180000067	-3.8	1	Male	South Africa
C594	12.83427473	IGLV3-10	A0A075B6K4	Confirmed TB	Positive	-2.180000067	-3.8	1	Male	South Africa
C594	10.09059713	IGLV3-10	A0A075B6K4-20-115	Confirmed TB	Positive	-2.180000067	-3.8	1	Male	South Africa
C594	13.21149326	IGLV3-9	A0A075B6K5	Confirmed TB	Positive	-2.180000067	-3.8	1	Male	South Africa
C594	17.78390736	IGKV2-28	A0A075B6P5-20-120	Confirmed TB	Positive	-2.180000067	-3.8	1	Male	South Africa
C594	14.28929956	IGHV3-64	A0A075B6Q5	Confirmed TB	Positive	-2.180000067	-3.8	1	Male	South Africa
C594	15.23983073	IGKV2D-24	A0A075B6R9	Confirmed TB	Positive	-2.180000067	-3.8	1	Male	South Africa
C594	12.99689837	IGKV1D-17	A0A075B6S4-23-117	Confirmed TB	Positive	-2.180000067	-3.8	1	Male	South Africa
C594	13.03887667	IGKV1-27	A0A075B6S5	Confirmed TB	Positive	-2.180000067	-3.8	1	Male	South Africa
C594	18.13846772	IGKV1-37	A0A075B6S9-23-117	Confirmed TB	Positive	-2.180000067	-3.8	1	Male	South Africa
C594	14.41070804	IGKV3D-15	A0A087WSY6	Confirmed TB	Positive	-2.180000067	-3.8	1	Male	South Africa
C594	10.91349718	IGKV3D-15	A0A087WSY6-21-115	Confirmed TB	Positive	-2.180000067	-3.8	1	Male	South Africa
C594	11.1788593	IGKV2-40	A0A087WW87	Confirmed TB	Positive	-2.180000067	-3.8	1	Male	South Africa
C594	12.24465673	IGHV3-49	A0A0A0MS15	Confirmed TB	Positive	-2.180000067	-3.8	1	Male	South Africa
C594	15.73135501	IGHV3-49	A0A0A0MS15-20-119	Confirmed TB	Positive	-2.180000067	-3.8	1	Male	South Africa
C594	10.78783625	IGKV6D-21	A0A0A0MT36	Confirmed TB	Positive	-2.180000067	-3.8	1	Male	South Africa
C594	15.23591998	IGLV1-36	A0A0B4J1U3	Confirmed TB	Positive	-2.180000067	-3.8	1	Male	South Africa
C594	12.94955796	IGHV3-15	A0A0B4J1V0	Confirmed TB	Positive	-2.180000067	-3.8	1	Male	South Africa
C594	14.92025666	IGHV3-15	A0A0B4J1V0-20-119	Confirmed TB	Positive	-2.180000067	-3.8	1	Male	South Africa
C594	11.03425138	IGHV2-26	A0A0B4J1V2	Confirmed TB	Positive	-2.180000067	-3.8	1	Male	South Africa
C594	13.10597357	IGHV3-73	A0A0B4J1V6	Confirmed TB	Positive	-2.180000067	-3.8	1	Male	South Africa
C594	15.00152643	IGHV3-73	A0A0B4J1V6-20-119	Confirmed TB	Positive	-2.180000067	-3.8	1	Male	South Africa
C594	12.81390412	IGHV3-74	A0A0B4J1X5	Confirmed TB	Positive	-2.180000067	-3.8	1	Male	South Africa
C594	13.45677917	IGHV3-43	A0A0B4J1X8-20-118	Confirmed TB	Positive	-2.180000067	-3.8	1	Male	South Africa
C594	9.319201638	IGLV9-49	A0A0B4J1Y8	Confirmed TB	Positive	-2.180000067	-3.8	1	Male	South Africa
C594	14.14599446	IGLV9-49	A0A0B4J1Y8-20-123	Confirmed TB	Positive	-2.180000067	-3.8	1	Male	South Africa
C594	14.01113745	IGHV3-72	A0A0B4J1Y9	Confirmed TB	Positive	-2.180000067	-3.8	1	Male	South Africa
C594	12.4005455	IGKV1D-13	A0A0B4J2D9-23-117	Confirmed TB	Positive	-2.180000067	-3.8	1	Male	South Africa
C594	10.20206154	IGHV1-69D	A0A0B4J2H0	Confirmed TB	Positive	-2.180000067	-3.8	1	Male	South Africa
C594	13.65612342	IGKV6-21	A0A0C4DH24-20-114	Confirmed TB	Positive	-2.180000067	-3.8	1	Male	South Africa
C594	12.63803946	IGKV3D-20	A0A0C4DH25-21-116	Confirmed TB	Positive	-2.180000067	-3.8	1	Male	South Africa
C594	13.3022941	IGHV1-3	A0A0C4DH29	Confirmed TB	Positive	-2.180000067	-3.8	1	Male	South Africa
C594	13.26263934	IGHV1-18	A0A0C4DH31	Confirmed TB	Positive	-2.180000067	-3.8	1	Male	South Africa
C594	11.28710124	IGHV3-20	A0A0C4DH32-20-117	Confirmed TB	Positive	-2.180000067	-3.8	1	Male	South Africa
C594	13.94741645	IGHV1-24	A0A0C4DH33-20-117	Confirmed TB	Positive	-2.180000067	-3.8	1	Male	South Africa
C594	9.896648199	IGHV4-28	A0A0C4DH34	Confirmed TB	Positive	-2.180000067	-3.8	1	Male	South Africa
C594	14.40941687	IGHV3-35	A0A0C4DH35	Confirmed TB	Positive	-2.180000067	-3.8	1	Male	South Africa
C594	11.34023236	IGHV3-38	A0A0C4DH36	Confirmed TB	Positive	-2.180000067	-3.8	1	Male	South Africa
C594	16.18462487	IGHV5-51	A0A0C4DH38	Confirmed TB	Positive	-2.180000067	-3.8	1	Male	South Africa
C594	10.75884494	IGHV5-51	A0A0C4DH38-20-117	Confirmed TB	Positive	-2.180000067	-3.8	1	Male	South Africa
C594	15.80228264	IGHV3-66	A0A0C4DH42-20-116	Confirmed TB	Positive	-2.180000067	-3.8	1	Male	South Africa
C594	11.77029792	IGHV2-70D	A0A0C4DH43	Confirmed TB	Positive	-2.180000067	-3.8	1	Male	South Africa
C594	8.535281443	IGKV3D-7	A0A0C4DH55-24-119	Confirmed TB	Positive	-2.180000067	-3.8	1	Male	South Africa
C594	14.44033274	IGKV1-9	A0A0C4DH69-23-117	Confirmed TB	Positive	-2.180000067	-3.8	1	Male	South Africa
C594	14.81592584	IGKV1-6	A0A0C4DH72-23-117	Confirmed TB	Positive	-2.180000067	-3.8	1	Male	South Africa
C594	16.49758715	IGKV1-12	A0A0C4DH73-23-117	Confirmed TB	Positive	-2.180000067	-3.8	1	Male	South Africa
C594	13.98308923	IGHV7-4-1	A0A0J9YVY3-20-117	Confirmed TB	Positive	-2.180000067	-3.8	1	Male	South Africa
C594	12.09208199	IGHV3-64D	A0A0J9YX35	Confirmed TB	Positive	-2.180000067	-3.8	1	Male	South Africa
C594	12.67874126	IGLL5	B9A064	Confirmed TB	Positive	-2.180000067	-3.8	1	Male	South Africa
C594	9.423930255	PDLIM1	O00151	Confirmed TB	Positive	-2.180000067	-3.8	1	Male	South Africa
C594	10.36338127	MASP2	O00187	Confirmed TB	Positive	-2.180000067	-3.8	1	Male	South Africa
C594	10.04524236	MASP2	O00187-16-686	Confirmed TB	Positive	-2.180000067	-3.8	1	Male	South Africa
C594	9.109246342	RAB27B	O00194	Confirmed TB	Positive	-2.180000067	-3.8	1	Male	South Africa
C594	9.185100608	PSMD11	O00231	Confirmed TB	Positive	-2.180000067	-3.8	1	Male	South Africa
C594	9.748055919	PSMD12	O00232	Confirmed TB	Positive	-2.180000067	-3.8	1	Male	South Africa
C594	9.907571648	CLIC1	O00299	Confirmed TB	Positive	-2.180000067	-3.8	1	Male	South Africa
C594	10.90310505	QSOX1	O00391	Confirmed TB	Positive	-2.180000067	-3.8	1	Male	South Africa
C594	9.215469125	IPO5	O00410	Confirmed TB	Positive	-2.180000067	-3.8	1	Male	South Africa
C594	9.378269498	DNM1L	O00429	Confirmed TB	Positive	-2.180000067	-3.8	1	Male	South Africa
C594	9.469184004	STK25	O00506	Confirmed TB	Positive	-2.180000067	-3.8	1	Male	South Africa
C594	10.62224759	CHL1	O00533	Confirmed TB	Positive	-2.180000067	-3.8	1	Male	South Africa
C594	9.10032769	CHL1	O00533-25-1208	Confirmed TB	Positive	-2.180000067	-3.8	1	Male	South Africa
C594	9.539416591	NRP1	O14786	Confirmed TB	Positive	-2.180000067	-3.8	1	Male	South Africa
C594	11.20780406	APOL1	O14791	Confirmed TB	Positive	-2.180000067	-3.8	1	Male	South Africa
C594	10.01842652	PSMA7	O14818	Confirmed TB	Positive	-2.180000067	-3.8	1	Male	South Africa
C594	9.172527416	MYL12B	O14950	Confirmed TB	Positive	-2.180000067	-3.8	1	Male	South Africa
C594	10.2113716	XPO1	O14980	Confirmed TB	Positive	-2.180000067	-3.8	1	Male	South Africa
C594	9.721970874	ARPC1B	O15143	Confirmed TB	Positive	-2.180000067	-3.8	1	Male	South Africa
C594	13.09295639	ARPC2	O15144	Confirmed TB	Positive	-2.180000067	-3.8	1	Male	South Africa
C594	9.604750964	ARPC3	O15145	Confirmed TB	Positive	-2.180000067	-3.8	1	Male	South Africa
C594	9.306984421	ARPC5	O15511	Confirmed TB	Positive	-2.180000067	-3.8	1	Male	South Africa
C594	12.76511384	EIF4G3	O43432	Confirmed TB	Positive	-2.180000067	-3.8	1	Male	South Africa
C594	9.957124641	ACTN4	O43707	Confirmed TB	Positive	-2.180000067	-3.8	1	Male	South Africa
C594	11.74038417	CD5L	O43866	Confirmed TB	Positive	-2.180000067	-3.8	1	Male	South Africa
C594	9.742842668	CD5L	O43866-20-347	Confirmed TB	Positive	-2.180000067	-3.8	1	Male	South Africa
C594	9.5385072	PLIN3	O60664	Confirmed TB	Positive	-2.180000067	-3.8	1	Male	South Africa
C594	11.66969059	H2BC12	O60814	Confirmed TB	Positive	-2.180000067	-3.8	1	Male	South Africa
C594	12.08333971	FCGR3B	O75015	Confirmed TB	Positive	-2.180000067	-3.8	1	Male	South Africa
C594	9.603535147	FCGR3B	O75015-17-200	Confirmed TB	Positive	-2.180000067	-3.8	1	Male	South Africa
C594	9.689992413	WDR1	O75083	Confirmed TB	Positive	-2.180000067	-3.8	1	Male	South Africa
C594	9.71222272	ICOSLG	O75144	Confirmed TB	Positive	-2.180000067	-3.8	1	Male	South Africa
C594	9.707640279	CS	O75390	Confirmed TB	Positive	-2.180000067	-3.8	1	Male	South Africa
C594	9.366594817	SEC22B	O75396	Confirmed TB	Positive	-2.180000067	-3.8	1	Male	South Africa
C594	10.13387284	SKAP2	O75563	Confirmed TB	Positive	-2.180000067	-3.8	1	Male	South Africa
C594	13.83590748	FCN3	O75636	Confirmed TB	Positive	-2.180000067	-3.8	1	Male	South Africa
C594	10.08930949	ZMPSTE24	O75844	Confirmed TB	Positive	-2.180000067	-3.8	1	Male	South Africa
C594	8.800163586	IDH1	O75874	Confirmed TB	Positive	-2.180000067	-3.8	1	Male	South Africa
C594	10.36079418	ATRN	O75882	Confirmed TB	Positive	-2.180000067	-3.8	1	Male	South Africa
C594	9.055987036	ARL6IP5	O75915	Confirmed TB	Positive	-2.180000067	-3.8	1	Male	South Africa
C594	12.22816411	APOM	O95445	Confirmed TB	Positive	-2.180000067	-3.8	1	Male	South Africa
C594	9.646692686	PARN	O95453	Confirmed TB	Positive	-2.180000067	-3.8	1	Male	South Africa
C594	9.872827672	H6PD	O95479	Confirmed TB	Positive	-2.180000067	-3.8	1	Male	South Africa
C594	9.70313702	VNN1	O95497	Confirmed TB	Positive	-2.180000067	-3.8	1	Male	South Africa
C594	9.576822131	AP2A1	O95782	Confirmed TB	Positive	-2.180000067	-3.8	1	Male	South Africa
C594	11.49232798	CAVIN2	O95810	Confirmed TB	Positive	-2.180000067	-3.8	1	Male	South Africa
C594	11.04858027	LDHA	P00338	Confirmed TB	Positive	-2.180000067	-3.8	1	Male	South Africa
C594	9.490474653	ALDH1A1	P00352	Confirmed TB	Positive	-2.180000067	-3.8	1	Male	South Africa
C594	10.3026426	GLUD1	P00367	Confirmed TB	Positive	-2.180000067	-3.8	1	Male	South Africa
C594	9.501793593	CYB5R3	P00387	Confirmed TB	Positive	-2.180000067	-3.8	1	Male	South Africa
C594	11.96171645	CP	P00450	Confirmed TB	Positive	-2.180000067	-3.8	1	Male	South Africa
C594	8.919278658	CP	P00450-20-1065	Confirmed TB	Positive	-2.180000067	-3.8	1	Male	South Africa
C594	11.18481125	F13A1	P00488	Confirmed TB	Positive	-2.180000067	-3.8	1	Male	South Africa
C594	9.550476459	PNP	P00491	Confirmed TB	Positive	-2.180000067	-3.8	1	Male	South Africa
C594	10.19018604	HPRT1	P00492	Confirmed TB	Positive	-2.180000067	-3.8	1	Male	South Africa
C594	10.27388568	PGK1	P00558	Confirmed TB	Positive	-2.180000067	-3.8	1	Male	South Africa
C594	9.319053252	AK1	P00568	Confirmed TB	Positive	-2.180000067	-3.8	1	Male	South Africa
C594	12.01993543	F2	P00734	Confirmed TB	Positive	-2.180000067	-3.8	1	Male	South Africa
C594	9.938568138	F2	P00734-364-622	Confirmed TB	Positive	-2.180000067	-3.8	1	Male	South Africa
C594	9.221150822	F2	P00734-44-622	Confirmed TB	Positive	-2.180000067	-3.8	1	Male	South Africa
C594	11.06476914	C1R	P00736	Confirmed TB	Positive	-2.180000067	-3.8	1	Male	South Africa
C594	15.72348224	HP	P00738	Confirmed TB	Positive	-2.180000067	-3.8	1	Male	South Africa
C594	10.68002537	HP	P00738-162-406	Confirmed TB	Positive	-2.180000067	-3.8	1	Male	South Africa
C594	10.85443894	HP	P00738-19-406	Confirmed TB	Positive	-2.180000067	-3.8	1	Male	South Africa
C594	11.48767064	HPR	P00739	Confirmed TB	Positive	-2.180000067	-3.8	1	Male	South Africa
C594	10.34548438	F9	P00740	Confirmed TB	Positive	-2.180000067	-3.8	1	Male	South Africa
C594	11.59724664	F10	P00742	Confirmed TB	Positive	-2.180000067	-3.8	1	Male	South Africa
C594	9.889261372	CFD	P00746	Confirmed TB	Positive	-2.180000067	-3.8	1	Male	South Africa
C594	12.23465245	PLG	P00747	Confirmed TB	Positive	-2.180000067	-3.8	1	Male	South Africa
C594	9.403259145	PLG	P00747-20-810	Confirmed TB	Positive	-2.180000067	-3.8	1	Male	South Africa
C594	11.37173276	F12	P00748	Confirmed TB	Positive	-2.180000067	-3.8	1	Male	South Africa
C594	11.96058171	CFB	P00751	Confirmed TB	Positive	-2.180000067	-3.8	1	Male	South Africa
C594	9.839192519	CFB	P00751-26-764	Confirmed TB	Positive	-2.180000067	-3.8	1	Male	South Africa
C594	10.07428355	CA1	P00915	Confirmed TB	Positive	-2.180000067	-3.8	1	Male	South Africa
C594	9.808359027	CA2	P00918	Confirmed TB	Positive	-2.180000067	-3.8	1	Male	South Africa
C594	12.26567633	SERPINC1	P01008	Confirmed TB	Positive	-2.180000067	-3.8	1	Male	South Africa
C594	13.14893797	SERPINC1	P01008-33-464	Confirmed TB	Positive	-2.180000067	-3.8	1	Male	South Africa
C594	12.30383917	SERPINA1	P01009	Confirmed TB	Positive	-2.180000067	-3.8	1	Male	South Africa
C594	10.6487811	SERPINA1	P01009-25-418	Confirmed TB	Positive	-2.180000067	-3.8	1	Male	South Africa
C594	12.57232635	SERPINA1	P01009-375-418	Confirmed TB	Positive	-2.180000067	-3.8	1	Male	South Africa
C594	12.06047713	SERPINA3	P01011	Confirmed TB	Positive	-2.180000067	-3.8	1	Male	South Africa
C594	12.68568403	SERPINA3	P01011-26-423	Confirmed TB	Positive	-2.180000067	-3.8	1	Male	South Africa
C594	11.90923487	AGT	P01019	Confirmed TB	Positive	-2.180000067	-3.8	1	Male	South Africa
C594	13.91542439	A2M	P01023	Confirmed TB	Positive	-2.180000067	-3.8	1	Male	South Africa
C594	12.98705622	A2M	P01023-24-1474	Confirmed TB	Positive	-2.180000067	-3.8	1	Male	South Africa
C594	12.77332697	C3	P01024	Confirmed TB	Positive	-2.180000067	-3.8	1	Male	South Africa
C594	10.53167004	C3	P01024-23-1663	Confirmed TB	Positive	-2.180000067	-3.8	1	Male	South Africa
C594	11.88809985	C5	P01031	Confirmed TB	Positive	-2.180000067	-3.8	1	Male	South Africa
C594	12.54475788	TIMP1	P01033-24-207	Confirmed TB	Positive	-2.180000067	-3.8	1	Male	South Africa
C594	9.816344913	CST3	P01034	Confirmed TB	Positive	-2.180000067	-3.8	1	Male	South Africa
C594	12.7641962	KNG1	P01042	Confirmed TB	Positive	-2.180000067	-3.8	1	Male	South Africa
C594	8.878387205	TGFB1	P01137	Confirmed TB	Positive	-2.180000067	-3.8	1	Male	South Africa
C594	9.764254953	IGF2	P01344	Confirmed TB	Positive	-2.180000067	-3.8	1	Male	South Africa
C594	10.02023754	IGF2	P01344-25-91	Confirmed TB	Positive	-2.180000067	-3.8	1	Male	South Africa
C594	13.46449951	JCHAIN	P01591	Confirmed TB	Positive	-2.180000067	-3.8	1	Male	South Africa
C594	8.944081983	JCHAIN	P01591-23-159	Confirmed TB	Positive	-2.180000067	-3.8	1	Male	South Africa
C594	15.01296384	IGKV1D-33	P01593	Confirmed TB	Positive	-2.180000067	-3.8	1	Male	South Africa
C594	18.15241421	IGKV1D-33	P01593-23-117	Confirmed TB	Positive	-2.180000067	-3.8	1	Male	South Africa
C594	12.91999125	IGKV1-39	P01597	Confirmed TB	Positive	-2.180000067	-3.8	1	Male	South Africa
C594	12.79577322	IGKV1-17	P01599	Confirmed TB	Positive	-2.180000067	-3.8	1	Male	South Africa
C594	13.40951968	IGKV1-5	P01602	Confirmed TB	Positive	-2.180000067	-3.8	1	Male	South Africa
C594	12.90914085	IGKV1-5	P01602-23-117	Confirmed TB	Positive	-2.180000067	-3.8	1	Male	South Africa
C594	11.20922496	IGKV3-20	P01619	Confirmed TB	Positive	-2.180000067	-3.8	1	Male	South Africa
C594	17.91392039	IGKV3-20	P01619-21-116	Confirmed TB	Positive	-2.180000067	-3.8	1	Male	South Africa
C594	14.84734975	IGLV1-47	P01700	Confirmed TB	Positive	-2.180000067	-3.8	1	Male	South Africa
C594	17.40036478	IGLV1-47	P01700-20-117	Confirmed TB	Positive	-2.180000067	-3.8	1	Male	South Africa
C594	14.71649099	IGLV1-51	P01701	Confirmed TB	Positive	-2.180000067	-3.8	1	Male	South Africa
C594	19.02048094	IGLV1-51	P01701-20-117	Confirmed TB	Positive	-2.180000067	-3.8	1	Male	South Africa
C594	19.31931319	IGLV1-40	P01703-20-118	Confirmed TB	Positive	-2.180000067	-3.8	1	Male	South Africa
C594	13.17188968	IGLV2-14	P01704	Confirmed TB	Positive	-2.180000067	-3.8	1	Male	South Africa
C594	13.37837336	IGLV3-19	P01714	Confirmed TB	Positive	-2.180000067	-3.8	1	Male	South Africa
C594	17.08166718	IGLV3-19	P01714-21-112	Confirmed TB	Positive	-2.180000067	-3.8	1	Male	South Africa
C594	12.53275892	IGLV3-25	P01717	Confirmed TB	Positive	-2.180000067	-3.8	1	Male	South Africa
C594	15.53599064	IGLV3-27	P01718-21-113	Confirmed TB	Positive	-2.180000067	-3.8	1	Male	South Africa
C594	14.8014305	IGLV6-57	P01721-20-117	Confirmed TB	Positive	-2.180000067	-3.8	1	Male	South Africa
C594	14.40140013	IGHV1-69	P01742	Confirmed TB	Positive	-2.180000067	-3.8	1	Male	South Africa
C594	17.05200143	IGHV1-46	P01743	Confirmed TB	Positive	-2.180000067	-3.8	1	Male	South Africa
C594	19.43796274	IGHV3-11	P01762-20-117	Confirmed TB	Positive	-2.180000067	-3.8	1	Male	South Africa
C594	10.65453925	IGHV3-23	P01764	Confirmed TB	Positive	-2.180000067	-3.8	1	Male	South Africa
C594	17.18087884	IGHV3-23	P01764-20-117	Confirmed TB	Positive	-2.180000067	-3.8	1	Male	South Africa
C594	9.917158904	IGHV3-13	P01766	Confirmed TB	Positive	-2.180000067	-3.8	1	Male	South Africa
C594	15.88942227	IGHV3-53	P01767-20-116	Confirmed TB	Positive	-2.180000067	-3.8	1	Male	South Africa
C594	14.39217801	IGHV3-30	P01768-20-117	Confirmed TB	Positive	-2.180000067	-3.8	1	Male	South Africa
C594	18.81696389	IGHV3-33	P01772	Confirmed TB	Positive	-2.180000067	-3.8	1	Male	South Africa
C594	9.361742547	IGHV3-7	P01780	Confirmed TB	Positive	-2.180000067	-3.8	1	Male	South Africa
C594	9.684655584	IGHV3-7	P01780-20-117	Confirmed TB	Positive	-2.180000067	-3.8	1	Male	South Africa
C594	13.04705824	IGHV3-9	P01782	Confirmed TB	Positive	-2.180000067	-3.8	1	Male	South Africa
C594	10.55626098	IGHV2-5	P01817	Confirmed TB	Positive	-2.180000067	-3.8	1	Male	South Africa
C594	11.41142453	IGHV4-39	P01824	Confirmed TB	Positive	-2.180000067	-3.8	1	Male	South Africa
C594	14.64823706	IGHV4-39	P01824-27-125	Confirmed TB	Positive	-2.180000067	-3.8	1	Male	South Africa
C594	11.21837101	PIGR	P01833	Confirmed TB	Positive	-2.180000067	-3.8	1	Male	South Africa
C594	10.51934585	PIGR	P01833-19-764	Confirmed TB	Positive	-2.180000067	-3.8	1	Male	South Africa
C594	13.35430263	IGKC	P01834	Confirmed TB	Positive	-2.180000067	-3.8	1	Male	South Africa
C594	9.854965921	IGHE	P01854	Confirmed TB	Positive	-2.180000067	-3.8	1	Male	South Africa
C594	13.77289398	IGHG1	P01857	Confirmed TB	Positive	-2.180000067	-3.8	1	Male	South Africa
C594	11.34917404	IGHG1	P01857-1-330	Confirmed TB	Positive	-2.180000067	-3.8	1	Male	South Africa
C594	12.03071971	IGHG2	P01859	Confirmed TB	Positive	-2.180000067	-3.8	1	Male	South Africa
C594	12.71175392	IGHG3	P01860	Confirmed TB	Positive	-2.180000067	-3.8	1	Male	South Africa
C594	13.36748714	IGHG4	P01861	Confirmed TB	Positive	-2.180000067	-3.8	1	Male	South Africa
C594	14.62262915	IGHM	P01871	Confirmed TB	Positive	-2.180000067	-3.8	1	Male	South Africa
C594	9.478796089	IGHM	P01871-1-453	Confirmed TB	Positive	-2.180000067	-3.8	1	Male	South Africa
C594	13.9090849	IGHA1	P01876	Confirmed TB	Positive	-2.180000067	-3.8	1	Male	South Africa
C594	11.45390619	IGHA1	P01876-1-353	Confirmed TB	Positive	-2.180000067	-3.8	1	Male	South Africa
C594	12.0303188	IGHA2	P01877	Confirmed TB	Positive	-2.180000067	-3.8	1	Male	South Africa
C594	13.04395773	IGHA2	P01877-1-340	Confirmed TB	Positive	-2.180000067	-3.8	1	Male	South Africa
C594	14.27427564	IGHD	P01880	Confirmed TB	Positive	-2.180000067	-3.8	1	Male	South Africa
C594	13.20571026	IGHD	P01880-1-384	Confirmed TB	Positive	-2.180000067	-3.8	1	Male	South Africa
C594	11.53299152	HLA-B	P01889	Confirmed TB	Positive	-2.180000067	-3.8	1	Male	South Africa
C594	9.431435644	HBE1	P02100	Confirmed TB	Positive	-2.180000067	-3.8	1	Male	South Africa
C594	9.032468264	COL1A1	P02452	Confirmed TB	Positive	-2.180000067	-3.8	1	Male	South Africa
C594	8.904717919	COL1A1	P02452-1219-1464	Confirmed TB	Positive	-2.180000067	-3.8	1	Male	South Africa
C594	9.27226618	KRT14	P02533	Confirmed TB	Positive	-2.180000067	-3.8	1	Male	South Africa
C594	9.565643223	KRT6A	P02538	Confirmed TB	Positive	-2.180000067	-3.8	1	Male	South Africa
C594	9.815784397	SPTA1	P02549	Confirmed TB	Positive	-2.180000067	-3.8	1	Male	South Africa
C594	14.44364336	APOA1	P02647	Confirmed TB	Positive	-2.180000067	-3.8	1	Male	South Africa
C594	11.45176758	APOA1	P02647-25-266	Confirmed TB	Positive	-2.180000067	-3.8	1	Male	South Africa
C594	13.04382876	APOE	P02649	Confirmed TB	Positive	-2.180000067	-3.8	1	Male	South Africa
C594	13.15191037	APOA2	P02652	Confirmed TB	Positive	-2.180000067	-3.8	1	Male	South Africa
C594	12.57402923	APOC1	P02654	Confirmed TB	Positive	-2.180000067	-3.8	1	Male	South Africa
C594	12.76244984	APOC1	P02654-29-83	Confirmed TB	Positive	-2.180000067	-3.8	1	Male	South Africa
C594	12.8510666	APOC2	P02655	Confirmed TB	Positive	-2.180000067	-3.8	1	Male	South Africa
C594	8.456077595	APOC2	P02655-23-101	Confirmed TB	Positive	-2.180000067	-3.8	1	Male	South Africa
C594	13.37783002	APOC2	P02655-29-101	Confirmed TB	Positive	-2.180000067	-3.8	1	Male	South Africa
C594	11.26150809	APOC3	P02656	Confirmed TB	Positive	-2.180000067	-3.8	1	Male	South Africa
C594	13.33980102	APOC3	P02656-21-99	Confirmed TB	Positive	-2.180000067	-3.8	1	Male	South Africa
C594	12.54061197	FGA	P02671	Confirmed TB	Positive	-2.180000067	-3.8	1	Male	South Africa
C594	14.22350399	FGA	P02671-20-35	Confirmed TB	Positive	-2.180000067	-3.8	1	Male	South Africa
C594	13.08590187	FGB	P02675	Confirmed TB	Positive	-2.180000067	-3.8	1	Male	South Africa
C594	18.61084412	FGB	P02675-31-44	Confirmed TB	Positive	-2.180000067	-3.8	1	Male	South Africa
C594	13.49534798	FGG	P02679	Confirmed TB	Positive	-2.180000067	-3.8	1	Male	South Africa
C594	9.4781372	FGG	P02679-27-453	Confirmed TB	Positive	-2.180000067	-3.8	1	Male	South Africa
C594	9.805983825	SLC4A1	P02730	Confirmed TB	Positive	-2.180000067	-3.8	1	Male	South Africa
C594	9.886493623	CRP	P02741	Confirmed TB	Positive	-2.180000067	-3.8	1	Male	South Africa
C594	11.70658426	APCS	P02743	Confirmed TB	Positive	-2.180000067	-3.8	1	Male	South Africa
C594	10.71506891	C1QA	P02745	Confirmed TB	Positive	-2.180000067	-3.8	1	Male	South Africa
C594	12.42411779	C1QB	P02746	Confirmed TB	Positive	-2.180000067	-3.8	1	Male	South Africa
C594	13.63082382	C1QC	P02747	Confirmed TB	Positive	-2.180000067	-3.8	1	Male	South Africa
C594	11.3856901	C9	P02748	Confirmed TB	Positive	-2.180000067	-3.8	1	Male	South Africa
C594	12.30454524	APOH	P02749	Confirmed TB	Positive	-2.180000067	-3.8	1	Male	South Africa
C594	12.11995709	LRG1	P02750	Confirmed TB	Positive	-2.180000067	-3.8	1	Male	South Africa
C594	9.664311084	LRG1	P02750-36-347	Confirmed TB	Positive	-2.180000067	-3.8	1	Male	South Africa
C594	11.53305639	FN1	P02751	Confirmed TB	Positive	-2.180000067	-3.8	1	Male	South Africa
C594	12.47232402	RBP4	P02753	Confirmed TB	Positive	-2.180000067	-3.8	1	Male	South Africa
C594	12.79478011	AMBP	P02760	Confirmed TB	Positive	-2.180000067	-3.8	1	Male	South Africa
C594	10.07235793	AMBP	P02760-206-352	Confirmed TB	Positive	-2.180000067	-3.8	1	Male	South Africa
C594	13.5618882	ORM1	P02763	Confirmed TB	Positive	-2.180000067	-3.8	1	Male	South Africa
C594	11.57646573	AHSG	P02765	Confirmed TB	Positive	-2.180000067	-3.8	1	Male	South Africa
C594	11.53784255	TTR	P02766	Confirmed TB	Positive	-2.180000067	-3.8	1	Male	South Africa
C594	13.71029699	ALB	P02768	Confirmed TB	Positive	-2.180000067	-3.8	1	Male	South Africa
C594	10.82451683	ALB	P02768-25-609	Confirmed TB	Positive	-2.180000067	-3.8	1	Male	South Africa
C594	12.7022331	GC	P02774	Confirmed TB	Positive	-2.180000067	-3.8	1	Male	South Africa
C594	13.3195513	PPBP	P02775	Confirmed TB	Positive	-2.180000067	-3.8	1	Male	South Africa
C594	14.06728319	PPBP	P02775-35-128	Confirmed TB	Positive	-2.180000067	-3.8	1	Male	South Africa
C594	12.38835964	PF4	P02776	Confirmed TB	Positive	-2.180000067	-3.8	1	Male	South Africa
C594	11.37918758	TFRC	P02786	Confirmed TB	Positive	-2.180000067	-3.8	1	Male	South Africa
C594	13.90099876	TF	P02787	Confirmed TB	Positive	-2.180000067	-3.8	1	Male	South Africa
C594	10.85167448	TF	P02787-20-698	Confirmed TB	Positive	-2.180000067	-3.8	1	Male	South Africa
C594	9.808446773	LTF	P02788	Confirmed TB	Positive	-2.180000067	-3.8	1	Male	South Africa
C594	9.59364031	LTF	P02788-20-710	Confirmed TB	Positive	-2.180000067	-3.8	1	Male	South Africa
C594	12.80157499	HPX	P02790	Confirmed TB	Positive	-2.180000067	-3.8	1	Male	South Africa
C594	9.53951838	HPX	P02790-24-462	Confirmed TB	Positive	-2.180000067	-3.8	1	Male	South Africa
C594	10.94544163	ANG	P03950	Confirmed TB	Positive	-2.180000067	-3.8	1	Male	South Africa
C594	10.02034089	F11	P03951	Confirmed TB	Positive	-2.180000067	-3.8	1	Male	South Africa
C594	12.24026151	KLKB1	P03952	Confirmed TB	Positive	-2.180000067	-3.8	1	Male	South Africa
C594	12.34600034	KLKB1	P03952-20-390	Confirmed TB	Positive	-2.180000067	-3.8	1	Male	South Africa
C594	12.7621581	C4BPA	P04003	Confirmed TB	Positive	-2.180000067	-3.8	1	Male	South Africa
C594	14.725223	VTN	P04004	Confirmed TB	Positive	-2.180000067	-3.8	1	Male	South Africa
C594	9.921796822	CAT	P04040	Confirmed TB	Positive	-2.180000067	-3.8	1	Male	South Africa
C594	11.60821031	FUCA1	P04066	Confirmed TB	Positive	-2.180000067	-3.8	1	Male	South Africa
C594	9.825041945	PROC	P04070	Confirmed TB	Positive	-2.180000067	-3.8	1	Male	South Africa
C594	11.01823321	ALDOA	P04075	Confirmed TB	Positive	-2.180000067	-3.8	1	Male	South Africa
C594	9.66513339	ANXA1	P04083	Confirmed TB	Positive	-2.180000067	-3.8	1	Male	South Africa
C594	11.51047439	APOB	P04114	Confirmed TB	Positive	-2.180000067	-3.8	1	Male	South Africa
C594	10.55593974	APOB	P04114-28-4563	Confirmed TB	Positive	-2.180000067	-3.8	1	Male	South Africa
C594	11.93409873	LCAT	P04180	Confirmed TB	Positive	-2.180000067	-3.8	1	Male	South Africa
C594	12.27617109	HRG	P04196	Confirmed TB	Positive	-2.180000067	-3.8	1	Male	South Africa
C594	9.892927711	HRG	P04196-19-525	Confirmed TB	Positive	-2.180000067	-3.8	1	Male	South Africa
C594	13.42026039	A1BG	P04217	Confirmed TB	Positive	-2.180000067	-3.8	1	Male	South Africa
C594	10.87261039	A1BG	P04217-22-495	Confirmed TB	Positive	-2.180000067	-3.8	1	Male	South Africa
C594	11.53633093	KRT1	P04264	Confirmed TB	Positive	-2.180000067	-3.8	1	Male	South Africa
C594	11.65619507	VWF	P04275	Confirmed TB	Positive	-2.180000067	-3.8	1	Male	South Africa
C594	11.17351386	SHBG	P04278	Confirmed TB	Positive	-2.180000067	-3.8	1	Male	South Africa
C594	10.70670449	GAPDH	P04406	Confirmed TB	Positive	-2.180000067	-3.8	1	Male	South Africa
C594	15.8941389	IGKV1-16	P04430	Confirmed TB	Positive	-2.180000067	-3.8	1	Male	South Africa
C594	17.50527662	IGKV3-11	P04433	Confirmed TB	Positive	-2.180000067	-3.8	1	Male	South Africa
C594	17.96918605	IGKV3-11	P04433-21-115	Confirmed TB	Positive	-2.180000067	-3.8	1	Male	South Africa
C594	9.602896036	HLA-A	P04439	Confirmed TB	Positive	-2.180000067	-3.8	1	Male	South Africa
C594	9.473515369	CAPNS1	P04632	Confirmed TB	Positive	-2.180000067	-3.8	1	Male	South Africa
C594	9.541561821	HSPB1	P04792	Confirmed TB	Positive	-2.180000067	-3.8	1	Male	South Africa
C594	9.671253386	RPN1	P04843	Confirmed TB	Positive	-2.180000067	-3.8	1	Male	South Africa
C594	10.75392021	RPN2	P04844	Confirmed TB	Positive	-2.180000067	-3.8	1	Male	South Africa
C594	9.322601123	GNAI2	P04899	Confirmed TB	Positive	-2.180000067	-3.8	1	Male	South Africa
C594	10.27560643	ALDOB	P05062	Confirmed TB	Positive	-2.180000067	-3.8	1	Male	South Africa
C594	9.334420496	APP	P05067	Confirmed TB	Positive	-2.180000067	-3.8	1	Male	South Africa
C594	12.5130263	APOD	P05090	Confirmed TB	Positive	-2.180000067	-3.8	1	Male	South Africa
C594	12.36345057	APOD	P05090-21-189	Confirmed TB	Positive	-2.180000067	-3.8	1	Male	South Africa
C594	9.911642364	ITGB3	P05106	Confirmed TB	Positive	-2.180000067	-3.8	1	Male	South Africa
C594	9.974136588	S100A8	P05109	Confirmed TB	Positive	-2.180000067	-3.8	1	Male	South Africa
C594	10.68620022	SERPINA5	P05154	Confirmed TB	Positive	-2.180000067	-3.8	1	Male	South Africa
C594	12.781512	SERPING1	P05155	Confirmed TB	Positive	-2.180000067	-3.8	1	Male	South Africa
C594	9.517888198	SERPING1	P05155-23-500	Confirmed TB	Positive	-2.180000067	-3.8	1	Male	South Africa
C594	11.85567769	CFI	P05156	Confirmed TB	Positive	-2.180000067	-3.8	1	Male	South Africa
C594	10.7751411	F13B	P05160	Confirmed TB	Positive	-2.180000067	-3.8	1	Male	South Africa
C594	10.63868974	MPO	P05164	Confirmed TB	Positive	-2.180000067	-3.8	1	Male	South Africa
C594	10.99789902	ICAM1	P05362	Confirmed TB	Positive	-2.180000067	-3.8	1	Male	South Africa
C594	9.048058183	RPLP0	P05388	Confirmed TB	Positive	-2.180000067	-3.8	1	Male	South Africa
C594	11.89745699	CLEC3B	P05452	Confirmed TB	Positive	-2.180000067	-3.8	1	Male	South Africa
C594	12.56812572	CLEC3B	P05452-22-202	Confirmed TB	Positive	-2.180000067	-3.8	1	Male	South Africa
C594	11.90473306	SERPINA7	P05543	Confirmed TB	Positive	-2.180000067	-3.8	1	Male	South Africa
C594	13.32876175	SERPIND1	P05546	Confirmed TB	Positive	-2.180000067	-3.8	1	Male	South Africa
C594	9.306254545	ITGB1	P05556	Confirmed TB	Positive	-2.180000067	-3.8	1	Male	South Africa
C594	11.4529506	BCHE	P06276	Confirmed TB	Positive	-2.180000067	-3.8	1	Male	South Africa
C594	11.95826297	IGKV4-1	P06312	Confirmed TB	Positive	-2.180000067	-3.8	1	Male	South Africa
C594	15.50023134	IGKV4-1	P06312-21-121	Confirmed TB	Positive	-2.180000067	-3.8	1	Male	South Africa
C594	9.221455894	IGHV4-34	P06331	Confirmed TB	Positive	-2.180000067	-3.8	1	Male	South Africa
C594	11.62082793	GSN	P06396	Confirmed TB	Positive	-2.180000067	-3.8	1	Male	South Africa
C594	17.37693979	GSN	P06396-28-782	Confirmed TB	Positive	-2.180000067	-3.8	1	Male	South Africa
C594	10.26413897	PTMA	P06454	Confirmed TB	Positive	-2.180000067	-3.8	1	Male	South Africa
C594	9.508076116	ATP5F1B	P06576	Confirmed TB	Positive	-2.180000067	-3.8	1	Male	South Africa
C594	12.43199168	C2	P06681	Confirmed TB	Positive	-2.180000067	-3.8	1	Male	South Africa
C594	9.307981529	S100A9	P06702	Confirmed TB	Positive	-2.180000067	-3.8	1	Male	South Africa
C594	13.97478065	APOA4	P06727	Confirmed TB	Positive	-2.180000067	-3.8	1	Male	South Africa
C594	9.86470726	APOA4	P06727-21-396	Confirmed TB	Positive	-2.180000067	-3.8	1	Male	South Africa
C594	10.76425935	ENO1	P06733	Confirmed TB	Positive	-2.180000067	-3.8	1	Male	South Africa
C594	10.0509919	PYGL	P06737	Confirmed TB	Positive	-2.180000067	-3.8	1	Male	South Africa
C594	13.54970848	NPM1	P06748	Confirmed TB	Positive	-2.180000067	-3.8	1	Male	South Africa
C594	10.12719815	TPM3	P06753	Confirmed TB	Positive	-2.180000067	-3.8	1	Male	South Africa
C594	10.8782093	LDHB	P07195	Confirmed TB	Positive	-2.180000067	-3.8	1	Male	South Africa
C594	11.61128728	PROS1	P07225	Confirmed TB	Positive	-2.180000067	-3.8	1	Male	South Africa
C594	9.58735317	P4HB	P07237	Confirmed TB	Positive	-2.180000067	-3.8	1	Male	South Africa
C594	9.776002716	CSF1R	P07333	Confirmed TB	Positive	-2.180000067	-3.8	1	Male	South Africa
C594	11.61365322	C8A	P07357	Confirmed TB	Positive	-2.180000067	-3.8	1	Male	South Africa
C594	11.79079318	C8B	P07358	Confirmed TB	Positive	-2.180000067	-3.8	1	Male	South Africa
C594	12.15508231	GP1BA	P07359	Confirmed TB	Positive	-2.180000067	-3.8	1	Male	South Africa
C594	11.93010696	C8G	P07360	Confirmed TB	Positive	-2.180000067	-3.8	1	Male	South Africa
C594	9.435721945	CAPN1	P07384	Confirmed TB	Positive	-2.180000067	-3.8	1	Male	South Africa
C594	10.05408167	TUBB	P07437	Confirmed TB	Positive	-2.180000067	-3.8	1	Male	South Africa
C594	12.09985406	PFN1	P07737	Confirmed TB	Positive	-2.180000067	-3.8	1	Male	South Africa
C594	9.967400428	BPGM	P07738	Confirmed TB	Positive	-2.180000067	-3.8	1	Male	South Africa
C594	14.5791042	EPRS1	P07814	Confirmed TB	Positive	-2.180000067	-3.8	1	Male	South Africa
C594	10.19544157	HSP90AA1	P07900	Confirmed TB	Positive	-2.180000067	-3.8	1	Male	South Africa
C594	9.671685561	HNRNPC	P07910	Confirmed TB	Positive	-2.180000067	-3.8	1	Male	South Africa
C594	10.03538227	TPM2	P07951	Confirmed TB	Positive	-2.180000067	-3.8	1	Male	South Africa
C594	9.573230246	SFTPB	P07988	Confirmed TB	Positive	-2.180000067	-3.8	1	Male	South Africa
C594	11.81792693	THBS1	P07996	Confirmed TB	Positive	-2.180000067	-3.8	1	Male	South Africa
C594	10.18063478	THBS1	P07996-19-1170	Confirmed TB	Positive	-2.180000067	-3.8	1	Male	South Africa
C594	9.653929544	ANXA6	P08133	Confirmed TB	Positive	-2.180000067	-3.8	1	Male	South Africa
C594	10.1050502	RHOC	P08134	Confirmed TB	Positive	-2.180000067	-3.8	1	Male	South Africa
C594	14.64079698	SERPINA6	P08185	Confirmed TB	Positive	-2.180000067	-3.8	1	Male	South Africa
C594	9.741248627	SLC3A2	P08195	Confirmed TB	Positive	-2.180000067	-3.8	1	Male	South Africa
C594	10.08815662	HSP90AB1	P08238	Confirmed TB	Positive	-2.180000067	-3.8	1	Male	South Africa
C594	10.06414209	HSP90AB1	P08238-2-724	Confirmed TB	Positive	-2.180000067	-3.8	1	Male	South Africa
C594	11.51909543	MMP2	P08253	Confirmed TB	Positive	-2.180000067	-3.8	1	Male	South Africa
C594	9.360170907	SOD3	P08294	Confirmed TB	Positive	-2.180000067	-3.8	1	Male	South Africa
C594	10.65995409	MGP	P08493	Confirmed TB	Positive	-2.180000067	-3.8	1	Male	South Africa
C594	10.13852268	ITGA2B	P08514	Confirmed TB	Positive	-2.180000067	-3.8	1	Male	South Africa
C594	10.44633868	LPA	P08519	Confirmed TB	Positive	-2.180000067	-3.8	1	Male	South Africa
C594	9.675199114	PLEK	P08567	Confirmed TB	Positive	-2.180000067	-3.8	1	Male	South Africa
C594	12.72116317	CD14	P08571	Confirmed TB	Positive	-2.180000067	-3.8	1	Male	South Africa
C594	10.72983076	CD14	P08571-20-367	Confirmed TB	Positive	-2.180000067	-3.8	1	Male	South Africa
C594	9.15896685	MYL3	P08590	Confirmed TB	Positive	-2.180000067	-3.8	1	Male	South Africa
C594	13.0148438	CFH	P08603	Confirmed TB	Positive	-2.180000067	-3.8	1	Male	South Africa
C594	8.789026803	FCGR3A	P08637	Confirmed TB	Positive	-2.180000067	-3.8	1	Male	South Africa
C594	11.60013422	FCGR3A	P08637-17-254	Confirmed TB	Positive	-2.180000067	-3.8	1	Male	South Africa
C594	9.297173522	VIM	P08670	Confirmed TB	Positive	-2.180000067	-3.8	1	Male	South Africa
C594	12.08783371	SERPINF2	P08697	Confirmed TB	Positive	-2.180000067	-3.8	1	Male	South Africa
C594	16.58811533	SERPINF2	P08697-40-491	Confirmed TB	Positive	-2.180000067	-3.8	1	Male	South Africa
C594	9.321133815	F7	P08709	Confirmed TB	Positive	-2.180000067	-3.8	1	Male	South Africa
C594	10.0195866	KRT16	P08779	Confirmed TB	Positive	-2.180000067	-3.8	1	Male	South Africa
C594	10.64933401	IGFBP1	P08833	Confirmed TB	Positive	-2.180000067	-3.8	1	Male	South Africa
C594	9.265325391	DBH	P09172	Confirmed TB	Positive	-2.180000067	-3.8	1	Male	South Africa
C594	9.320321376	GSTP1	P09211	Confirmed TB	Positive	-2.180000067	-3.8	1	Male	South Africa
C594	10.32057004	LGALS1	P09382	Confirmed TB	Positive	-2.180000067	-3.8	1	Male	South Africa
C594	10.19166928	SPARC	P09486	Confirmed TB	Positive	-2.180000067	-3.8	1	Male	South Africa
C594	9.879526244	TPM1	P09493	Confirmed TB	Positive	-2.180000067	-3.8	1	Male	South Africa
C594	12.28451413	C1S	P09871	Confirmed TB	Positive	-2.180000067	-3.8	1	Male	South Africa
C594	9.351428376	LTA4H	P09960	Confirmed TB	Positive	-2.180000067	-3.8	1	Male	South Africa
C594	11.77055119	C4A	P0C0L4	Confirmed TB	Positive	-2.180000067	-3.8	1	Male	South Africa
C594	11.92196582	C4B	P0C0L5	Confirmed TB	Positive	-2.180000067	-3.8	1	Male	South Africa
C594	9.720747379	C4B	P0C0L5-757-1446	Confirmed TB	Positive	-2.180000067	-3.8	1	Male	South Africa
C594	9.673242983	SAA1	P0DJI8	Confirmed TB	Positive	-2.180000067	-3.8	1	Male	South Africa
C594	10.75117141	SAA2	P0DJI9	Confirmed TB	Positive	-2.180000067	-3.8	1	Male	South Africa
C594	9.308861204	SAA2	P0DJI9-19-122	Confirmed TB	Positive	-2.180000067	-3.8	1	Male	South Africa
C594	9.6778719	HSPA1A	P0DMV8	Confirmed TB	Positive	-2.180000067	-3.8	1	Male	South Africa
C594	9.085941232	HSPA1A	P0DMV8-2-641	Confirmed TB	Positive	-2.180000067	-3.8	1	Male	South Africa
C594	13.90852644	IGLC2	P0DOY2	Confirmed TB	Positive	-2.180000067	-3.8	1	Male	South Africa
C594	20.74794003	IGLC2	P0DOY2-1-106	Confirmed TB	Positive	-2.180000067	-3.8	1	Male	South Africa
C594	9.912200611	IGLC3	P0DOY3	Confirmed TB	Positive	-2.180000067	-3.8	1	Male	South Africa
C594	9.626282453	IGHV1-8	P0DP01	Confirmed TB	Positive	-2.180000067	-3.8	1	Male	South Africa
C594	15.49668145	IGHV4-38-2	P0DP08-20-117	Confirmed TB	Positive	-2.180000067	-3.8	1	Male	South Africa
C594	10.09893059	CALM1	P0DP23	Confirmed TB	Positive	-2.180000067	-3.8	1	Male	South Africa
C594	12.36750123	IGHV3-38-3	P0DTE1	Confirmed TB	Positive	-2.180000067	-3.8	1	Male	South Africa
C594	13.38808538	SRGN	P10124	Confirmed TB	Positive	-2.180000067	-3.8	1	Male	South Africa
C594	8.256927532	TXN	P10599	Confirmed TB	Positive	-2.180000067	-3.8	1	Male	South Africa
C594	9.74097157	TXN	P10599-2-105	Confirmed TB	Positive	-2.180000067	-3.8	1	Male	South Africa
C594	10.05146848	CTSA	P10619	Confirmed TB	Positive	-2.180000067	-3.8	1	Male	South Africa
C594	11.77986781	C7	P10643	Confirmed TB	Positive	-2.180000067	-3.8	1	Male	South Africa
C594	9.54977926	PRKAR1A	P10644	Confirmed TB	Positive	-2.180000067	-3.8	1	Male	South Africa
C594	9.237731781	KIT	P10721	Confirmed TB	Positive	-2.180000067	-3.8	1	Male	South Africa
C594	10.30557095	HSPD1	P10809	Confirmed TB	Positive	-2.180000067	-3.8	1	Male	South Africa
C594	14.13485036	CLU	P10909	Confirmed TB	Positive	-2.180000067	-3.8	1	Male	South Africa
C594	10.48109637	CLU	P10909-23-449	Confirmed TB	Positive	-2.180000067	-3.8	1	Male	South Africa
C594	10.6280289	HSPA5	P11021	Confirmed TB	Positive	-2.180000067	-3.8	1	Male	South Africa
C594	9.81741801	HSPA8	P11142	Confirmed TB	Positive	-2.180000067	-3.8	1	Male	South Africa
C594	9.70590985	SLC2A1	P11166	Confirmed TB	Positive	-2.180000067	-3.8	1	Male	South Africa
C594	9.105799615	SLC2A3	P11169	Confirmed TB	Positive	-2.180000067	-3.8	1	Male	South Africa
C594	9.634902536	EPB41	P11171	Confirmed TB	Positive	-2.180000067	-3.8	1	Male	South Africa
C594	11.0733327	MBL2	P11226	Confirmed TB	Positive	-2.180000067	-3.8	1	Male	South Africa
C594	9.611419563	SPTB	P11277	Confirmed TB	Positive	-2.180000067	-3.8	1	Male	South Africa
C594	10.48308596	G6PD	P11413	Confirmed TB	Positive	-2.180000067	-3.8	1	Male	South Africa
C594	9.248204854	MTHFD1	P11586	Confirmed TB	Positive	-2.180000067	-3.8	1	Male	South Africa
C594	10.80873559	CETP	P11597	Confirmed TB	Positive	-2.180000067	-3.8	1	Male	South Africa
C594	10.98825435	CETP	P11597-18-493	Confirmed TB	Positive	-2.180000067	-3.8	1	Male	South Africa
C594	9.220957144	COL6A3	P12111	Confirmed TB	Positive	-2.180000067	-3.8	1	Male	South Africa
C594	11.34193503	COL6A3	P12111-26-3177	Confirmed TB	Positive	-2.180000067	-3.8	1	Male	South Africa
C594	9.414914457	SLC25A4	P12235	Confirmed TB	Positive	-2.180000067	-3.8	1	Male	South Africa
C594	9.4570559	SLC25A6	P12236	Confirmed TB	Positive	-2.180000067	-3.8	1	Male	South Africa
C594	10.37675293	F5	P12259	Confirmed TB	Positive	-2.180000067	-3.8	1	Male	South Africa
C594	9.839456053	ACTN1	P12814	Confirmed TB	Positive	-2.180000067	-3.8	1	Male	South Africa
C594	9.291995746	CDH1	P12830	Confirmed TB	Positive	-2.180000067	-3.8	1	Male	South Africa
C594	10.19664604	SRC	P12931	Confirmed TB	Positive	-2.180000067	-3.8	1	Male	South Africa
C594	10.87526656	GP1BB	P13224	Confirmed TB	Positive	-2.180000067	-3.8	1	Male	South Africa
C594	10.19826276	NCAM1	P13591	Confirmed TB	Positive	-2.180000067	-3.8	1	Male	South Africa
C594	11.70574114	ICAM2	P13598	Confirmed TB	Positive	-2.180000067	-3.8	1	Male	South Africa
C594	9.779838582	EEF2	P13639	Confirmed TB	Positive	-2.180000067	-3.8	1	Male	South Africa
C594	11.99575683	KRT10	P13645	Confirmed TB	Positive	-2.180000067	-3.8	1	Male	South Africa
C594	9.28543594	KRT5	P13647	Confirmed TB	Positive	-2.180000067	-3.8	1	Male	South Africa
C594	11.82667485	C6	P13671	Confirmed TB	Positive	-2.180000067	-3.8	1	Male	South Africa
C594	9.409818495	ALAD	P13716	Confirmed TB	Positive	-2.180000067	-3.8	1	Male	South Africa
C594	10.00040903	LCP1	P13796	Confirmed TB	Positive	-2.180000067	-3.8	1	Male	South Africa
C594	10.67756439	APEH	P13798	Confirmed TB	Positive	-2.180000067	-3.8	1	Male	South Africa
C594	9.780584487	ETFA	P13804	Confirmed TB	Positive	-2.180000067	-3.8	1	Male	South Africa
C594	9.054627614	SELL	P14151	Confirmed TB	Positive	-2.180000067	-3.8	1	Male	South Africa
C594	10.44226106	NID1	P14543	Confirmed TB	Positive	-2.180000067	-3.8	1	Male	South Africa
C594	9.737441605	PKM	P14618	Confirmed TB	Positive	-2.180000067	-3.8	1	Male	South Africa
C594	11.05361824	HSP90B1	P14625	Confirmed TB	Positive	-2.180000067	-3.8	1	Male	South Africa
C594	10.3004709	GP9	P14770	Confirmed TB	Positive	-2.180000067	-3.8	1	Male	South Africa
C594	9.999142482	MMP9	P14780	Confirmed TB	Positive	-2.180000067	-3.8	1	Male	South Africa
C594	9.388701199	MMP9	P14780-20-93	Confirmed TB	Positive	-2.180000067	-3.8	1	Male	South Africa
C594	8.910295796	RAC2	P15153	Confirmed TB	Positive	-2.180000067	-3.8	1	Male	South Africa
C594	11.58850809	CPN1	P15169	Confirmed TB	Positive	-2.180000067	-3.8	1	Male	South Africa
C594	8.955805594	GSPT1	P15170	Confirmed TB	Positive	-2.180000067	-3.8	1	Male	South Africa
C594	9.027914266	NME1	P15531	Confirmed TB	Positive	-2.180000067	-3.8	1	Male	South Africa
C594	13.0526609	IGLL1	P15814	Confirmed TB	Positive	-2.180000067	-3.8	1	Male	South Africa
C594	11.7751682	CD44	P16070	Confirmed TB	Positive	-2.180000067	-3.8	1	Male	South Africa
C594	9.58560353	ANK1	P16157	Confirmed TB	Positive	-2.180000067	-3.8	1	Male	South Africa
C594	9.629266278	GLB1	P16278	Confirmed TB	Positive	-2.180000067	-3.8	1	Male	South Africa
C594	9.416023803	PECAM1	P16284	Confirmed TB	Positive	-2.180000067	-3.8	1	Male	South Africa
C594	9.792346308	EPB42	P16452	Confirmed TB	Positive	-2.180000067	-3.8	1	Male	South Africa
C594	9.433608691	ATP2A2	P16615	Confirmed TB	Positive	-2.180000067	-3.8	1	Male	South Africa
C594	9.29369126	CD36	P16671	Confirmed TB	Positive	-2.180000067	-3.8	1	Male	South Africa
C594	9.867690308	FAH	P16930	Confirmed TB	Positive	-2.180000067	-3.8	1	Male	South Africa
C594	9.017763878	GOT1	P17174	Confirmed TB	Positive	-2.180000067	-3.8	1	Male	South Africa
C594	10.07823963	ITGA2	P17301	Confirmed TB	Positive	-2.180000067	-3.8	1	Male	South Africa
C594	10.8220328	IGFBP3	P17936	Confirmed TB	Positive	-2.180000067	-3.8	1	Male	South Africa
C594	9.339187711	PSMC3	P17980	Confirmed TB	Positive	-2.180000067	-3.8	1	Male	South Africa
C594	10.74318255	TCP1	P17987	Confirmed TB	Positive	-2.180000067	-3.8	1	Male	South Africa
C594	9.56542795	ALOX12	P18054	Confirmed TB	Positive	-2.180000067	-3.8	1	Male	South Africa
C594	9.944261085	VCL	P18206	Confirmed TB	Positive	-2.180000067	-3.8	1	Male	South Africa
C594	11.35538315	LBP	P18428	Confirmed TB	Positive	-2.180000067	-3.8	1	Male	South Africa
C594	10.20920865	PGAM1	P18669	Confirmed TB	Positive	-2.180000067	-3.8	1	Male	South Africa
C594	10.62590994	SDC1	P18827	Confirmed TB	Positive	-2.180000067	-3.8	1	Male	South Africa
C594	9.176139659	GNAZ	P19086	Confirmed TB	Positive	-2.180000067	-3.8	1	Male	South Africa
C594	11.3155344	VCAM1	P19320	Confirmed TB	Positive	-2.180000067	-3.8	1	Male	South Africa
C594	9.592992076	HK1	P19367	Confirmed TB	Positive	-2.180000067	-3.8	1	Male	South Africa
C594	11.40086015	ORM2	P19652	Confirmed TB	Positive	-2.180000067	-3.8	1	Male	South Africa
C594	10.3127436	ORM2	P19652-19-201	Confirmed TB	Positive	-2.180000067	-3.8	1	Male	South Africa
C594	11.64563012	ITIH2	P19823	Confirmed TB	Positive	-2.180000067	-3.8	1	Male	South Africa
C594	11.6971839	ITIH1	P19827	Confirmed TB	Positive	-2.180000067	-3.8	1	Male	South Africa
C594	9.013047017	RAB6A	P20340	Confirmed TB	Positive	-2.180000067	-3.8	1	Male	South Africa
C594	9.371078443	PSMB1	P20618	Confirmed TB	Positive	-2.180000067	-3.8	1	Male	South Africa
C594	9.584329484	PZP	P20742	Confirmed TB	Positive	-2.180000067	-3.8	1	Male	South Africa
C594	13.36566557	C4BPB	P20851	Confirmed TB	Positive	-2.180000067	-3.8	1	Male	South Africa
C594	10.67975396	COL5A1	P20908	Confirmed TB	Positive	-2.180000067	-3.8	1	Male	South Africa
C594	11.61105102	CSRP1	P21291	Confirmed TB	Positive	-2.180000067	-3.8	1	Male	South Africa
C594	10.10899967	FLNA	P21333	Confirmed TB	Positive	-2.180000067	-3.8	1	Male	South Africa
C594	8.885164187	CD9	P21926-2-228	Confirmed TB	Positive	-2.180000067	-3.8	1	Male	South Africa
C594	9.157193426	COMT	P21964	Confirmed TB	Positive	-2.180000067	-3.8	1	Male	South Africa
C594	9.688292046	TGM2	P21980	Confirmed TB	Positive	-2.180000067	-3.8	1	Male	South Africa
C594	11.16684889	TNXB	P22105	Confirmed TB	Positive	-2.180000067	-3.8	1	Male	South Africa
C594	8.961096243	PAICS	P22234	Confirmed TB	Positive	-2.180000067	-3.8	1	Male	South Africa
C594	9.357467453	UBA1	P22314	Confirmed TB	Positive	-2.180000067	-3.8	1	Male	South Africa
C594	12.9695412	GPX3	P22352	Confirmed TB	Positive	-2.180000067	-3.8	1	Male	South Africa
C594	9.829157781	NME2	P22392	Confirmed TB	Positive	-2.180000067	-3.8	1	Male	South Africa
C594	9.609854905	HNRNPA2B1	P22626	Confirmed TB	Positive	-2.180000067	-3.8	1	Male	South Africa
C594	13.37090396	CPN2	P22792	Confirmed TB	Positive	-2.180000067	-3.8	1	Male	South Africa
C594	10.45810008	PROZ	P22891	Confirmed TB	Positive	-2.180000067	-3.8	1	Male	South Africa
C594	9.496596494	MRC1	P22897	Confirmed TB	Positive	-2.180000067	-3.8	1	Male	South Africa
C594	12.66107821	IGHV1-2	P23083	Confirmed TB	Positive	-2.180000067	-3.8	1	Male	South Africa
C594	11.71831167	FBLN1	P23142	Confirmed TB	Positive	-2.180000067	-3.8	1	Male	South Africa
C594	10.79936642	FBLN1	P23142-30-703	Confirmed TB	Positive	-2.180000067	-3.8	1	Male	South Africa
C594	14.04248408	TCEA1	P23193	Confirmed TB	Positive	-2.180000067	-3.8	1	Male	South Africa
C594	9.215366552	ITGA6	P23229	Confirmed TB	Positive	-2.180000067	-3.8	1	Male	South Africa
C594	9.586923343	PPIB	P23284	Confirmed TB	Positive	-2.180000067	-3.8	1	Male	South Africa
C594	9.420833004	WARS1	P23381	Confirmed TB	Positive	-2.180000067	-3.8	1	Male	South Africa
C594	9.877917443	PTPRG	P23470	Confirmed TB	Positive	-2.180000067	-3.8	1	Male	South Africa
C594	8.910576552	AHCY	P23526	Confirmed TB	Positive	-2.180000067	-3.8	1	Male	South Africa
C594	10.272492	CFL1	P23528	Confirmed TB	Positive	-2.180000067	-3.8	1	Male	South Africa
C594	10.37236536	PRTN3	P24158	Confirmed TB	Positive	-2.180000067	-3.8	1	Male	South Africa
C594	8.923913712	EEF1B2	P24534	Confirmed TB	Positive	-2.180000067	-3.8	1	Male	South Africa
C594	9.610208526	TBXAS1	P24557	Confirmed TB	Positive	-2.180000067	-3.8	1	Male	South Africa
C594	9.691645109	IGFBP6	P24592	Confirmed TB	Positive	-2.180000067	-3.8	1	Male	South Africa
C594	9.265566249	IGFBP5	P24593	Confirmed TB	Positive	-2.180000067	-3.8	1	Male	South Africa
C594	9.342897745	TNC	P24821	Confirmed TB	Positive	-2.180000067	-3.8	1	Male	South Africa
C594	9.16388493	MYL9	P24844	Confirmed TB	Positive	-2.180000067	-3.8	1	Male	South Africa
C594	9.91907617	AZGP1	P25311	Confirmed TB	Positive	-2.180000067	-3.8	1	Male	South Africa
C594	9.567375021	ATP5F1A	P25705	Confirmed TB	Positive	-2.180000067	-3.8	1	Male	South Africa
C594	10.19350978	PSMA1	P25786	Confirmed TB	Positive	-2.180000067	-3.8	1	Male	South Africa
C594	10.31530663	PSMA2	P25787	Confirmed TB	Positive	-2.180000067	-3.8	1	Male	South Africa
C594	9.756301051	PSMA3	P25788	Confirmed TB	Positive	-2.180000067	-3.8	1	Male	South Africa
C594	9.770133297	MSN	P26038	Confirmed TB	Positive	-2.180000067	-3.8	1	Male	South Africa
C594	10.09018929	S100A4	P26447	Confirmed TB	Positive	-2.180000067	-3.8	1	Male	South Africa
C594	9.12479841	EEF1G	P26641	Confirmed TB	Positive	-2.180000067	-3.8	1	Male	South Africa
C594	10.53548252	MST1	P26927	Confirmed TB	Positive	-2.180000067	-3.8	1	Male	South Africa
C594	9.562408422	STOM	P27105	Confirmed TB	Positive	-2.180000067	-3.8	1	Male	South Africa
C594	13.61192157	PON1	P27169	Confirmed TB	Positive	-2.180000067	-3.8	1	Male	South Africa
C594	9.508068982	YWHAQ	P27348	Confirmed TB	Positive	-2.180000067	-3.8	1	Male	South Africa
C594	9.552694704	CALR	P27797	Confirmed TB	Positive	-2.180000067	-3.8	1	Male	South Africa
C594	9.296266775	CANX	P27824	Confirmed TB	Positive	-2.180000067	-3.8	1	Male	South Africa
C594	10.55411537	CFP	P27918	Confirmed TB	Positive	-2.180000067	-3.8	1	Male	South Africa
C594	9.566481528	PSMA5	P28066	Confirmed TB	Positive	-2.180000067	-3.8	1	Male	South Africa
C594	9.931571813	PTPN6	P29350	Confirmed TB	Positive	-2.180000067	-3.8	1	Male	South Africa
C594	9.513891138	TKT	P29401	Confirmed TB	Positive	-2.180000067	-3.8	1	Male	South Africa
C594	11.82638668	SERPINA4	P29622	Confirmed TB	Positive	-2.180000067	-3.8	1	Male	South Africa
C594	9.234651471	EEF1D	P29692	Confirmed TB	Positive	-2.180000067	-3.8	1	Male	South Africa
C594	9.531249756	PRDX6	P30041	Confirmed TB	Positive	-2.180000067	-3.8	1	Male	South Africa
C594	9.620556454	BLVRB	P30043	Confirmed TB	Positive	-2.180000067	-3.8	1	Male	South Africa
C594	9.437128663	PRDX5	P30044	Confirmed TB	Positive	-2.180000067	-3.8	1	Male	South Africa
C594	9.8043426	PRDX3	P30048	Confirmed TB	Positive	-2.180000067	-3.8	1	Male	South Africa
C594	9.398289834	PEBP1	P30086	Confirmed TB	Positive	-2.180000067	-3.8	1	Male	South Africa
C594	10.51082361	PDIA3	P30101	Confirmed TB	Positive	-2.180000067	-3.8	1	Male	South Africa
C594	9.874066047	PPP2R1A	P30153	Confirmed TB	Positive	-2.180000067	-3.8	1	Male	South Africa
C594	9.742751658	SERPINB1	P30740	Confirmed TB	Positive	-2.180000067	-3.8	1	Male	South Africa
C594	9.613079653	SERPINB1	P30740-1-379	Confirmed TB	Positive	-2.180000067	-3.8	1	Male	South Africa
C594	9.392128692	CPS1	P31327	Confirmed TB	Positive	-2.180000067	-3.8	1	Male	South Africa
C594	8.685922033	ATIC	P31939	Confirmed TB	Positive	-2.180000067	-3.8	1	Male	South Africa
C594	10.58588919	YWHAB	P31946	Confirmed TB	Positive	-2.180000067	-3.8	1	Male	South Africa
C594	9.396309507	STIP1	P31948	Confirmed TB	Positive	-2.180000067	-3.8	1	Male	South Africa
C594	11.72604161	PRDX2	P32119	Confirmed TB	Positive	-2.180000067	-3.8	1	Male	South Africa
C594	10.96125079	CDH5	P33151	Confirmed TB	Positive	-2.180000067	-3.8	1	Male	South Africa
C594	9.064967615	KIF5B	P33176	Confirmed TB	Positive	-2.180000067	-3.8	1	Male	South Africa
C594	10.33160279	MAN1A1	P33908	Confirmed TB	Positive	-2.180000067	-3.8	1	Male	South Africa
C594	9.738112049	HSPA4	P34932	Confirmed TB	Positive	-2.180000067	-3.8	1	Male	South Africa
C594	11.63297057	PRSS3	P35030	Confirmed TB	Positive	-2.180000067	-3.8	1	Male	South Africa
C594	9.279776222	PHB	P35232	Confirmed TB	Positive	-2.180000067	-3.8	1	Male	South Africa
C594	9.005835979	THBS4	P35443	Confirmed TB	Positive	-2.180000067	-3.8	1	Male	South Africa
C594	9.420885141	KRT9	P35527	Confirmed TB	Positive	-2.180000067	-3.8	1	Male	South Africa
C594	13.14186079	SAA4	P35542	Confirmed TB	Positive	-2.180000067	-3.8	1	Male	South Africa
C594	9.984319536	MYH9	P35579	Confirmed TB	Positive	-2.180000067	-3.8	1	Male	South Africa
C594	9.914281216	COPB2	P35606	Confirmed TB	Positive	-2.180000067	-3.8	1	Male	South Africa
C594	9.863804873	BSG	P35613	Confirmed TB	Positive	-2.180000067	-3.8	1	Male	South Africa
C594	11.80626976	IGFALS	P35858	Confirmed TB	Positive	-2.180000067	-3.8	1	Male	South Africa
C594	11.56401672	KRT2	P35908	Confirmed TB	Positive	-2.180000067	-3.8	1	Male	South Africa
C594	17.55740714	ATP5F1C	P36542	Confirmed TB	Positive	-2.180000067	-3.8	1	Male	South Africa
C594	11.7781667	SERPINF1	P36955	Confirmed TB	Positive	-2.180000067	-3.8	1	Male	South Africa
C594	12.57296452	CFHR2	P36980	Confirmed TB	Positive	-2.180000067	-3.8	1	Male	South Africa
C594	9.787183088	HPCAL1	P37235	Confirmed TB	Positive	-2.180000067	-3.8	1	Male	South Africa
C594	9.421872017	TAGLN2	P37802	Confirmed TB	Positive	-2.180000067	-3.8	1	Male	South Africa
C594	10.21156704	TALDO1	P37837	Confirmed TB	Positive	-2.180000067	-3.8	1	Male	South Africa
C594	9.801033993	SNCA	P37840-1-140	Confirmed TB	Positive	-2.180000067	-3.8	1	Male	South Africa
C594	9.514538799	HSPA9	P38646	Confirmed TB	Positive	-2.180000067	-3.8	1	Male	South Africa
C594	10.50599166	DDOST	P39656	Confirmed TB	Positive	-2.180000067	-3.8	1	Male	South Africa
C594	9.710513404	GP5	P40197	Confirmed TB	Positive	-2.180000067	-3.8	1	Male	South Africa
C594	9.868644048	CCT6A	P40227	Confirmed TB	Positive	-2.180000067	-3.8	1	Male	South Africa
C594	10.16445888	MDH1	P40925	Confirmed TB	Positive	-2.180000067	-3.8	1	Male	South Africa
C594	9.037704434	MDH2	P40926	Confirmed TB	Positive	-2.180000067	-3.8	1	Male	South Africa
C594	8.927565122	EIF2S3	P41091	Confirmed TB	Positive	-2.180000067	-3.8	1	Male	South Africa
C594	11.96910232	PTGDS	P41222	Confirmed TB	Positive	-2.180000067	-3.8	1	Male	South Africa
C594	9.587281235	ACTR1B	P42025	Confirmed TB	Positive	-2.180000067	-3.8	1	Male	South Africa
C594	10.25019695	PRCP	P42785	Confirmed TB	Positive	-2.180000067	-3.8	1	Male	South Africa
C594	10.08912657	MCAM	P43121	Confirmed TB	Positive	-2.180000067	-3.8	1	Male	South Africa
C594	10.79765313	BTD	P43251	Confirmed TB	Positive	-2.180000067	-3.8	1	Male	South Africa
C594	9.832119929	GPD2	P43304	Confirmed TB	Positive	-2.180000067	-3.8	1	Male	South Africa
C594	12.46398864	AFM	P43652	Confirmed TB	Positive	-2.180000067	-3.8	1	Male	South Africa
C594	9.874060661	AFM	P43652-22-599	Confirmed TB	Positive	-2.180000067	-3.8	1	Male	South Africa
C594	9.255034214	USP5	P45974	Confirmed TB	Positive	-2.180000067	-3.8	1	Male	South Africa
C594	9.723140687	CAPZA2	P47755	Confirmed TB	Positive	-2.180000067	-3.8	1	Male	South Africa
C594	9.190965532	CAPZB	P47756	Confirmed TB	Positive	-2.180000067	-3.8	1	Male	South Africa
C594	9.605199636	LIMS1	P48059	Confirmed TB	Positive	-2.180000067	-3.8	1	Male	South Africa
C594	9.192735484	ME1	P48163	Confirmed TB	Positive	-2.180000067	-3.8	1	Male	South Africa
C594	9.904562963	ARCN1	P48444	Confirmed TB	Positive	-2.180000067	-3.8	1	Male	South Africa
C594	8.764699171	CCT5	P48643	Confirmed TB	Positive	-2.180000067	-3.8	1	Male	South Africa
C594	11.6877863	IDH2	P48735	Confirmed TB	Positive	-2.180000067	-3.8	1	Male	South Africa
C594	11.04458511	MASP1	P48740	Confirmed TB	Positive	-2.180000067	-3.8	1	Male	South Africa
C594	9.437776239	CCT3	P49368	Confirmed TB	Positive	-2.180000067	-3.8	1	Male	South Africa
C594	9.574873937	TUFM	P49411	Confirmed TB	Positive	-2.180000067	-3.8	1	Male	South Africa
C594	9.520881226	PSMB3	P49720	Confirmed TB	Positive	-2.180000067	-3.8	1	Male	South Africa
C594	9.440216376	PSMB2	P49721	Confirmed TB	Positive	-2.180000067	-3.8	1	Male	South Africa
C594	9.703874989	COMP	P49747	Confirmed TB	Positive	-2.180000067	-3.8	1	Male	South Africa
C594	9.576632634	TMED10	P49755	Confirmed TB	Positive	-2.180000067	-3.8	1	Male	South Africa
C594	11.2117548	SELENOP	P49908	Confirmed TB	Positive	-2.180000067	-3.8	1	Male	South Africa
C594	9.821826913	CAMP	P49913	Confirmed TB	Positive	-2.180000067	-3.8	1	Male	South Africa
C594	9.312498686	GDI2	P50395	Confirmed TB	Positive	-2.180000067	-3.8	1	Male	South Africa
C594	9.734610824	VASP	P50552	Confirmed TB	Positive	-2.180000067	-3.8	1	Male	South Africa
C594	10.09261912	CCT8	P50990	Confirmed TB	Positive	-2.180000067	-3.8	1	Male	South Africa
C594	10.79928675	CCT4	P50991	Confirmed TB	Positive	-2.180000067	-3.8	1	Male	South Africa
C594	9.803838663	RAB5C	P51148	Confirmed TB	Positive	-2.180000067	-3.8	1	Male	South Africa
C594	9.473759601	RAB7A	P51149	Confirmed TB	Positive	-2.180000067	-3.8	1	Male	South Africa
C594	8.8781878	SSR4	P51571	Confirmed TB	Positive	-2.180000067	-3.8	1	Male	South Africa
C594	8.414663358	ALDH3A2	P51648	Confirmed TB	Positive	-2.180000067	-3.8	1	Male	South Africa
C594	13.66086683	LUM	P51884	Confirmed TB	Positive	-2.180000067	-3.8	1	Male	South Africa
C594	9.974851316	LUM	P51884-19-338	Confirmed TB	Positive	-2.180000067	-3.8	1	Male	South Africa
C594	9.434832436	ARHGDIA	P52565	Confirmed TB	Positive	-2.180000067	-3.8	1	Male	South Africa
C594	10.70496579	CAPZA1	P52907	Confirmed TB	Positive	-2.180000067	-3.8	1	Male	South Africa
C594	9.551116037	ACLY	P53396	Confirmed TB	Positive	-2.180000067	-3.8	1	Male	South Africa
C594	10.06832478	COPB1	P53618	Confirmed TB	Positive	-2.180000067	-3.8	1	Male	South Africa
C594	9.266817729	COPA	P53621	Confirmed TB	Positive	-2.180000067	-3.8	1	Male	South Africa
C594	8.944790041	RAD23B	P54727	Confirmed TB	Positive	-2.180000067	-3.8	1	Male	South Africa
C594	9.885598856	AK2	P54819	Confirmed TB	Positive	-2.180000067	-3.8	1	Male	South Africa
C594	9.408003284	NAPA	P54920	Confirmed TB	Positive	-2.180000067	-3.8	1	Male	South Africa
C594	10.18960595	EIF5	P55010	Confirmed TB	Positive	-2.180000067	-3.8	1	Male	South Africa
C594	12.83288937	APOC4	P55056	Confirmed TB	Positive	-2.180000067	-3.8	1	Male	South Africa
C594	12.45620063	PLTP	P55058	Confirmed TB	Positive	-2.180000067	-3.8	1	Male	South Africa
C594	9.606548319	PLTP	P55058-18-493	Confirmed TB	Positive	-2.180000067	-3.8	1	Male	South Africa
C594	9.542600603	VCP	P55072	Confirmed TB	Positive	-2.180000067	-3.8	1	Male	South Africa
C594	9.206802287	NAP1L1	P55209	Confirmed TB	Positive	-2.180000067	-3.8	1	Male	South Africa
C594	9.430744079	CDH13	P55290	Confirmed TB	Positive	-2.180000067	-3.8	1	Male	South Africa
C594	10.64633412	NPEPPS	P55786	Confirmed TB	Positive	-2.180000067	-3.8	1	Male	South Africa
C594	10.11495533	MARS1	P56192	Confirmed TB	Positive	-2.180000067	-3.8	1	Male	South Africa
C594	9.936586708	ANTXR2	P58335	Confirmed TB	Positive	-2.180000067	-3.8	1	Male	South Africa
C594	9.469786001	MTPN	P58546	Confirmed TB	Positive	-2.180000067	-3.8	1	Male	South Africa
C594	10.33474085	MYL6	P60660	Confirmed TB	Positive	-2.180000067	-3.8	1	Male	South Africa
C594	11.58151157	ACTB	P60709	Confirmed TB	Positive	-2.180000067	-3.8	1	Male	South Africa
C594	9.480061079	EIF4A1	P60842	Confirmed TB	Positive	-2.180000067	-3.8	1	Male	South Africa
C594	8.982702727	PSMA6	P60900	Confirmed TB	Positive	-2.180000067	-3.8	1	Male	South Africa
C594	9.810949461	CDC42	P60953	Confirmed TB	Positive	-2.180000067	-3.8	1	Male	South Africa
C594	9.833651174	DSTN	P60981	Confirmed TB	Positive	-2.180000067	-3.8	1	Male	South Africa
C594	9.412007058	KRTDAP	P60985	Confirmed TB	Positive	-2.180000067	-3.8	1	Male	South Africa
C594	9.83472933	RAB8A	P61006	Confirmed TB	Positive	-2.180000067	-3.8	1	Male	South Africa
C594	10.43183646	RAB5B	P61020	Confirmed TB	Positive	-2.180000067	-3.8	1	Male	South Africa
C594	9.287252258	RAB10	P61026	Confirmed TB	Positive	-2.180000067	-3.8	1	Male	South Africa
C594	9.569302689	UBE2N	P61088	Confirmed TB	Positive	-2.180000067	-3.8	1	Male	South Africa
C594	9.933147899	RAB14	P61106	Confirmed TB	Positive	-2.180000067	-3.8	1	Male	South Africa
C594	9.781849773	ACTR3	P61158	Confirmed TB	Positive	-2.180000067	-3.8	1	Male	South Africa
C594	9.594039391	ACTR2	P61160	Confirmed TB	Positive	-2.180000067	-3.8	1	Male	South Africa
C594	9.365848246	ACTR1A	P61163	Confirmed TB	Positive	-2.180000067	-3.8	1	Male	South Africa
C594	10.16846344	ARF3	P61204	Confirmed TB	Positive	-2.180000067	-3.8	1	Male	South Africa
C594	9.65886892	RAP1B	P61224	Confirmed TB	Positive	-2.180000067	-3.8	1	Male	South Africa
C594	8.989804257	RAP2B	P61225	Confirmed TB	Positive	-2.180000067	-3.8	1	Male	South Africa
C594	9.919977231	HSPE1	P61604	Confirmed TB	Positive	-2.180000067	-3.8	1	Male	South Africa
C594	14.9937356	LYZ	P61626-19-148	Confirmed TB	Positive	-2.180000067	-3.8	1	Male	South Africa
C594	9.846243265	B2M	P61769	Confirmed TB	Positive	-2.180000067	-3.8	1	Male	South Africa
C594	10.66652667	B2M	P61769-21-119	Confirmed TB	Positive	-2.180000067	-3.8	1	Male	South Africa
C594	9.73330458	HNRNPK	P61978	Confirmed TB	Positive	-2.180000067	-3.8	1	Male	South Africa
C594	9.080589611	YWHAG	P61981	Confirmed TB	Positive	-2.180000067	-3.8	1	Male	South Africa
C594	9.692933725	YWHAE	P62258	Confirmed TB	Positive	-2.180000067	-3.8	1	Male	South Africa
C594	10.82254339	RPS13	P62277	Confirmed TB	Positive	-2.180000067	-3.8	1	Male	South Africa
C594	10.75660794	TMSB4X	P62328	Confirmed TB	Positive	-2.180000067	-3.8	1	Male	South Africa
C594	8.983002137	PSMC6	P62333	Confirmed TB	Positive	-2.180000067	-3.8	1	Male	South Africa
C594	14.75452381	RPS6	P62753	Confirmed TB	Positive	-2.180000067	-3.8	1	Male	South Africa
C594	11.55128586	H4C1	P62805	Confirmed TB	Positive	-2.180000067	-3.8	1	Male	South Africa
C594	10.69949203	RAB1A	P62820	Confirmed TB	Positive	-2.180000067	-3.8	1	Male	South Africa
C594	9.881202702	RAN	P62826	Confirmed TB	Positive	-2.180000067	-3.8	1	Male	South Africa
C594	10.35775974	GNB1	P62873	Confirmed TB	Positive	-2.180000067	-3.8	1	Male	South Africa
C594	13.4856982	RPL10A	P62906	Confirmed TB	Positive	-2.180000067	-3.8	1	Male	South Africa
C594	10.76795794	PPIA	P62937	Confirmed TB	Positive	-2.180000067	-3.8	1	Male	South Africa
C594	9.867796958	PPIA	P62937-1-165	Confirmed TB	Positive	-2.180000067	-3.8	1	Male	South Africa
C594	16.5895813	RPS27A	P62979	Confirmed TB	Positive	-2.180000067	-3.8	1	Male	South Africa
C594	9.537575812	AP2B1	P63010	Confirmed TB	Positive	-2.180000067	-3.8	1	Male	South Africa
C594	10.51130237	YWHAZ	P63104	Confirmed TB	Positive	-2.180000067	-3.8	1	Male	South Africa
C594	8.287916091	EIF5A	P63241	Confirmed TB	Positive	-2.180000067	-3.8	1	Male	South Africa
C594	8.708939226	ACTG1	P63261	Confirmed TB	Positive	-2.180000067	-3.8	1	Male	South Africa
C594	10.34837198	TPM4	P67936	Confirmed TB	Positive	-2.180000067	-3.8	1	Male	South Africa
C594	11.40532342	ACTC1	P68032	Confirmed TB	Positive	-2.180000067	-3.8	1	Male	South Africa
C594	11.46151641	EEF1A1	P68104	Confirmed TB	Positive	-2.180000067	-3.8	1	Male	South Africa
C594	10.78728032	TUBA1B	P68363	Confirmed TB	Positive	-2.180000067	-3.8	1	Male	South Africa
C594	9.425258244	TUBA4A	P68366	Confirmed TB	Positive	-2.180000067	-3.8	1	Male	South Africa
C594	8.585224583	TUBB4B	P68371	Confirmed TB	Positive	-2.180000067	-3.8	1	Male	South Africa
C594	11.1699468	HBB	P68871	Confirmed TB	Positive	-2.180000067	-3.8	1	Male	South Africa
C594	9.7716039	HBG2	P69892	Confirmed TB	Positive	-2.180000067	-3.8	1	Male	South Africa
C594	11.17337108	HBA1	P69905	Confirmed TB	Positive	-2.180000067	-3.8	1	Male	South Africa
C594	9.160225205	CCT2	P78371	Confirmed TB	Positive	-2.180000067	-3.8	1	Male	South Africa
C594	9.141322755	GSTO1	P78417	Confirmed TB	Positive	-2.180000067	-3.8	1	Male	South Africa
C594	11.17126689	GPLD1	P80108	Confirmed TB	Positive	-2.180000067	-3.8	1	Male	South Africa
C594	9.251465194	S100A12	P80511	Confirmed TB	Positive	-2.180000067	-3.8	1	Male	South Africa
C594	12.11785374	IGLV3-21	P80748	Confirmed TB	Positive	-2.180000067	-3.8	1	Male	South Africa
C594	9.491597997	HSPG2	P98160	Confirmed TB	Positive	-2.180000067	-3.8	1	Male	South Africa
C594	14.68735466	CYCS	P99999	Confirmed TB	Positive	-2.180000067	-3.8	1	Male	South Africa
C594	15.84182139	Rv3404c	P9WKZ3	Confirmed TB	Positive	-2.180000067	-3.8	1	Male	South Africa
C594	9.128810277	atpA	P9WPU7	Confirmed TB	Positive	-2.180000067	-3.8	1	Male	South Africa
C594	9.090666931	MPP1	Q00013	Confirmed TB	Positive	-2.180000067	-3.8	1	Male	South Africa
C594	9.917799635	CLTC	Q00610	Confirmed TB	Positive	-2.180000067	-3.8	1	Male	South Africa
C594	10.48484579	CAP1	Q01518	Confirmed TB	Positive	-2.180000067	-3.8	1	Male	South Africa
C594	10.50015426	PFKP	Q01813	Confirmed TB	Positive	-2.180000067	-3.8	1	Male	South Africa
C594	8.502669074	GUCY1B1	Q02153	Confirmed TB	Positive	-2.180000067	-3.8	1	Male	South Africa
C594	9.20237644	PLGLB1	Q02325	Confirmed TB	Positive	-2.180000067	-3.8	1	Male	South Africa
C594	9.194955225	NUCB1	Q02818	Confirmed TB	Positive	-2.180000067	-3.8	1	Male	South Africa
C594	9.930361109	CFHR3	Q02985	Confirmed TB	Positive	-2.180000067	-3.8	1	Male	South Africa
C594	9.06094081	CFHR1	Q03591	Confirmed TB	Positive	-2.180000067	-3.8	1	Male	South Africa
C594	13.17730597	HGFAC	Q04756	Confirmed TB	Positive	-2.180000067	-3.8	1	Male	South Africa
C594	8.567115711	GLO1	Q04760	Confirmed TB	Positive	-2.180000067	-3.8	1	Male	South Africa
C594	9.665376294	YWHAH	Q04917	Confirmed TB	Positive	-2.180000067	-3.8	1	Male	South Africa
C594	10.23680449	PRKCD	Q05655	Confirmed TB	Positive	-2.180000067	-3.8	1	Male	South Africa
C594	9.807968727	CALD1	Q05682	Confirmed TB	Positive	-2.180000067	-3.8	1	Male	South Africa
C594	12.12027361	ITIH3	Q06033	Confirmed TB	Positive	-2.180000067	-3.8	1	Male	South Africa
C594	9.1007807	ITIH3	Q06033-35-651	Confirmed TB	Positive	-2.180000067	-3.8	1	Male	South Africa
C594	10.78294845	PSME1	Q06323	Confirmed TB	Positive	-2.180000067	-3.8	1	Male	South Africa
C594	9.047161795	FMOD	Q06828	Confirmed TB	Positive	-2.180000067	-3.8	1	Male	South Africa
C594	11.04307385	PRDX1	Q06830	Confirmed TB	Positive	-2.180000067	-3.8	1	Male	South Africa
C594	9.193979722	KLC1	Q07866	Confirmed TB	Positive	-2.180000067	-3.8	1	Male	South Africa
C594	9.91637945	LRP1	Q07954	Confirmed TB	Positive	-2.180000067	-3.8	1	Male	South Africa
C594	11.84838571	LGALS3BP	Q08380	Confirmed TB	Positive	-2.180000067	-3.8	1	Male	South Africa
C594	9.805941728	FGL1	Q08830	Confirmed TB	Positive	-2.180000067	-3.8	1	Male	South Africa
C594	9.373026218	nrp	Q10896	Confirmed TB	Positive	-2.180000067	-3.8	1	Male	South Africa
C594	10.62454618	EFEMP1	Q12805	Confirmed TB	Positive	-2.180000067	-3.8	1	Male	South Africa
C594	12.45663973	EFEMP1	Q12805-18-493	Confirmed TB	Positive	-2.180000067	-3.8	1	Male	South Africa
C594	9.262657424	CNTN1	Q12860	Confirmed TB	Positive	-2.180000067	-3.8	1	Male	South Africa
C594	9.630240118	SPP2	Q13103	Confirmed TB	Positive	-2.180000067	-3.8	1	Male	South Africa
C594	10.15371077	MMRN1	Q13201	Confirmed TB	Positive	-2.180000067	-3.8	1	Male	South Africa
C594	9.725700445	SELENBP1	Q13228	Confirmed TB	Positive	-2.180000067	-3.8	1	Male	South Africa
C594	9.212639924	SEMA3F	Q13275	Confirmed TB	Positive	-2.180000067	-3.8	1	Male	South Africa
C594	10.02021089	ILK	Q13418	Confirmed TB	Positive	-2.180000067	-3.8	1	Male	South Africa
C594	9.53662374	DCTN2	Q13561	Confirmed TB	Positive	-2.180000067	-3.8	1	Male	South Africa
C594	8.920008666	IQGAP2	Q13576	Confirmed TB	Positive	-2.180000067	-3.8	1	Male	South Africa
C594	9.002780252	STIM1	Q13586	Confirmed TB	Positive	-2.180000067	-3.8	1	Male	South Africa
C594	10.7532609	FHL1	Q13642	Confirmed TB	Positive	-2.180000067	-3.8	1	Male	South Africa
C594	11.10612459	APOF	Q13790	Confirmed TB	Positive	-2.180000067	-3.8	1	Male	South Africa
C594	10.46834094	ENPP2	Q13822	Confirmed TB	Positive	-2.180000067	-3.8	1	Male	South Africa
C594	10.92240786	DSG2	Q14126	Confirmed TB	Positive	-2.180000067	-3.8	1	Male	South Africa
C594	9.564993426	SEPTIN6	Q14141	Confirmed TB	Positive	-2.180000067	-3.8	1	Male	South Africa
C594	9.153722409	DCTN1	Q14203	Confirmed TB	Positive	-2.180000067	-3.8	1	Male	South Africa
C594	11.1560613	DYNC1H1	Q14204	Confirmed TB	Positive	-2.180000067	-3.8	1	Male	South Africa
C594	8.839721049	CTTN	Q14247	Confirmed TB	Positive	-2.180000067	-3.8	1	Male	South Africa
C594	10.29330758	FLOT2	Q14254	Confirmed TB	Positive	-2.180000067	-3.8	1	Male	South Africa
C594	10.53249849	FGL2	Q14314	Confirmed TB	Positive	-2.180000067	-3.8	1	Male	South Africa
C594	10.26241245	SPARCL1	Q14515	Confirmed TB	Positive	-2.180000067	-3.8	1	Male	South Africa
C594	11.60729763	HABP2	Q14520	Confirmed TB	Positive	-2.180000067	-3.8	1	Male	South Africa
C594	12.02040002	ITIH4	Q14624	Confirmed TB	Positive	-2.180000067	-3.8	1	Male	South Africa
C594	11.12546254	ITIH4	Q14624-29-661	Confirmed TB	Positive	-2.180000067	-3.8	1	Male	South Africa
C594	9.692055609	ITIH4	Q14624-689-930	Confirmed TB	Positive	-2.180000067	-3.8	1	Male	South Africa
C594	9.676453861	GANAB	Q14697	Confirmed TB	Positive	-2.180000067	-3.8	1	Male	South Africa
C594	9.063645127	LTBP1	Q14766	Confirmed TB	Positive	-2.180000067	-3.8	1	Male	South Africa
C594	9.512746773	KPNB1	Q14974	Confirmed TB	Positive	-2.180000067	-3.8	1	Male	South Africa
C594	9.290581112	SEPTIN2	Q15019	Confirmed TB	Positive	-2.180000067	-3.8	1	Male	South Africa
C594	10.31399184	POSTN	Q15063	Confirmed TB	Positive	-2.180000067	-3.8	1	Male	South Africa
C594	9.458242497	PDIA6	Q15084	Confirmed TB	Positive	-2.180000067	-3.8	1	Male	South Africa
C594	9.736210675	PCOLCE	Q15113	Confirmed TB	Positive	-2.180000067	-3.8	1	Male	South Africa
C594	9.845720019	PON3	Q15166	Confirmed TB	Positive	-2.180000067	-3.8	1	Male	South Africa
C594	12.14086226	PCBP1	Q15365	Confirmed TB	Positive	-2.180000067	-3.8	1	Male	South Africa
C594	8.545242373	PCBP2	Q15366	Confirmed TB	Positive	-2.180000067	-3.8	1	Male	South Africa
C594	11.12349487	RSU1	Q15404	Confirmed TB	Positive	-2.180000067	-3.8	1	Male	South Africa
C594	11.05573726	FCN2	Q15485	Confirmed TB	Positive	-2.180000067	-3.8	1	Male	South Africa
C594	11.21110324	TGFBI	Q15582	Confirmed TB	Positive	-2.180000067	-3.8	1	Male	South Africa
C594	8.950970332	MAPRE1	Q15691	Confirmed TB	Positive	-2.180000067	-3.8	1	Male	South Africa
C594	9.455067875	CD226	Q15762	Confirmed TB	Positive	-2.180000067	-3.8	1	Male	South Africa
C594	9.364422522	STXBP2	Q15833	Confirmed TB	Positive	-2.180000067	-3.8	1	Male	South Africa
C594	9.76071482	ZYX	Q15942	Confirmed TB	Positive	-2.180000067	-3.8	1	Male	South Africa
C594	9.656232616	SEPTIN7	Q16181	Confirmed TB	Positive	-2.180000067	-3.8	1	Male	South Africa
C594	11.97207199	ECM1	Q16610	Confirmed TB	Positive	-2.180000067	-3.8	1	Male	South Africa
C594	10.06051267	DBN1	Q16643	Confirmed TB	Positive	-2.180000067	-3.8	1	Male	South Africa
C594	10.10350715	MAN2A1	Q16706	Confirmed TB	Positive	-2.180000067	-3.8	1	Male	South Africa
C594	9.38015054	AOC3	Q16853	Confirmed TB	Positive	-2.180000067	-3.8	1	Male	South Africa
C594	10.70851568	IMMT	Q16891	Confirmed TB	Positive	-2.180000067	-3.8	1	Male	South Africa
C594	9.104549081	INF2	Q27J81	Confirmed TB	Positive	-2.180000067	-3.8	1	Male	South Africa
C594	9.73397613	DDI2	Q5TDH0	Confirmed TB	Positive	-2.180000067	-3.8	1	Male	South Africa
C594	8.9806703	ZFYVE26	Q68DK2	Confirmed TB	Positive	-2.180000067	-3.8	1	Male	South Africa
C594	9.2729725	VASN	Q6EMK4	Confirmed TB	Positive	-2.180000067	-3.8	1	Male	South Africa
C594	12.79162142	VASN	Q6EMK4-24-673	Confirmed TB	Positive	-2.180000067	-3.8	1	Male	South Africa
C594	10.37305232	LAIR1	Q6GTX8	Confirmed TB	Positive	-2.180000067	-3.8	1	Male	South Africa
C594	10.18238862	LAMTOR1	Q6IAA8	Confirmed TB	Positive	-2.180000067	-3.8	1	Male	South Africa
C594	10.03517831	TWF2	Q6IBS0	Confirmed TB	Positive	-2.180000067	-3.8	1	Male	South Africa
C594	19.00394818	FAHD1	Q6P587	Confirmed TB	Positive	-2.180000067	-3.8	1	Male	South Africa
C594	11.19571754	PLXDC2	Q6UX71	Confirmed TB	Positive	-2.180000067	-3.8	1	Male	South Africa
C594	10.89945154	PI16	Q6UXB8	Confirmed TB	Positive	-2.180000067	-3.8	1	Male	South Africa
C594	10.03540404	CD109	Q6YHK3	Confirmed TB	Positive	-2.180000067	-3.8	1	Male	South Africa
C594	9.553676638	UNC13D	Q70J99	Confirmed TB	Positive	-2.180000067	-3.8	1	Male	South Africa
C594	9.425606239	TUBA1A	Q71U36	Confirmed TB	Positive	-2.180000067	-3.8	1	Male	South Africa
C594	10.63905112	ADAMTS13	Q76LX8	Confirmed TB	Positive	-2.180000067	-3.8	1	Male	South Africa
C594	8.745450948	DOK3	Q7L591	Confirmed TB	Positive	-2.180000067	-3.8	1	Male	South Africa
C594	9.879751394	ABI3BP	Q7Z7G0	Confirmed TB	Positive	-2.180000067	-3.8	1	Male	South Africa
C594	9.58033749	MEGF8	Q7Z7M0	Confirmed TB	Positive	-2.180000067	-3.8	1	Male	South Africa
C594	9.475376191	SERPINA11	Q86U17	Confirmed TB	Positive	-2.180000067	-3.8	1	Male	South Africa
C594	10.41698533	OAF	Q86UD1	Confirmed TB	Positive	-2.180000067	-3.8	1	Male	South Africa
C594	9.943153216	FERMT3	Q86UX7	Confirmed TB	Positive	-2.180000067	-3.8	1	Male	South Africa
C594	9.601996601	CD163	Q86VB7	Confirmed TB	Positive	-2.180000067	-3.8	1	Male	South Africa
C594	9.214683923	CAND1	Q86VP6	Confirmed TB	Positive	-2.180000067	-3.8	1	Male	South Africa
C594	8.342353265	TREML1	Q86YW5	Confirmed TB	Positive	-2.180000067	-3.8	1	Male	South Africa
C594	10.23899738	LILRA3	Q8N6C8	Confirmed TB	Positive	-2.180000067	-3.8	1	Male	South Africa
C594	9.971318355	GOLM1	Q8NBJ4	Confirmed TB	Positive	-2.180000067	-3.8	1	Male	South Africa
C594	9.680265988	PCYOX1L	Q8NBM8	Confirmed TB	Positive	-2.180000067	-3.8	1	Male	South Africa
C594	11.86809959	PCSK9	Q8NBP7	Confirmed TB	Positive	-2.180000067	-3.8	1	Male	South Africa
C594	9.918065321	TXNDC5	Q8NBS9	Confirmed TB	Positive	-2.180000067	-3.8	1	Male	South Africa
C594	9.828861225	ANGPTL6	Q8NI99	Confirmed TB	Positive	-2.180000067	-3.8	1	Male	South Africa
C594	9.405139697	PDCD6IP	Q8WUM4	Confirmed TB	Positive	-2.180000067	-3.8	1	Male	South Africa
C594	10.23679011	BRK1	Q8WUW1	Confirmed TB	Positive	-2.180000067	-3.8	1	Male	South Africa
C594	8.923054565	OIT3	Q8WWZ8	Confirmed TB	Positive	-2.180000067	-3.8	1	Male	South Africa
C594	9.06292263	MUC16	Q8WXI7	Confirmed TB	Positive	-2.180000067	-3.8	1	Male	South Africa
C594	10.21224207	TTN	Q8WZ42	Confirmed TB	Positive	-2.180000067	-3.8	1	Male	South Africa
C594	10.25560597	CFHR4	Q92496	Confirmed TB	Positive	-2.180000067	-3.8	1	Male	South Africa
C594	10.25969026	PRG4	Q92954	Confirmed TB	Positive	-2.180000067	-3.8	1	Male	South Africa
C594	9.506162546	ATP2A3	Q93084	Confirmed TB	Positive	-2.180000067	-3.8	1	Male	South Africa
C594	8.818644592	PDLIM5	Q96HC4	Confirmed TB	Positive	-2.180000067	-3.8	1	Male	South Africa
C594	11.40932397	CPB2	Q96IY4	Confirmed TB	Positive	-2.180000067	-3.8	1	Male	South Africa
C594	14.72805397	CPB2	Q96IY4-23-114	Confirmed TB	Positive	-2.180000067	-3.8	1	Male	South Africa
C594	9.945393906	CNDP1	Q96KN2	Confirmed TB	Positive	-2.180000067	-3.8	1	Male	South Africa
C594	9.8659717	PRAP1	Q96NZ9	Confirmed TB	Positive	-2.180000067	-3.8	1	Male	South Africa
C594	11.60013422	PRAP1	Q96NZ9-21-151	Confirmed TB	Positive	-2.180000067	-3.8	1	Male	South Africa
C594	12.02214976	PGLYRP2	Q96PD5	Confirmed TB	Positive	-2.180000067	-3.8	1	Male	South Africa
C594	16.23983489	PUS7	Q96PZ0	Confirmed TB	Positive	-2.180000067	-3.8	1	Male	South Africa
C594	9.571837676	VPS35	Q96QK1	Confirmed TB	Positive	-2.180000067	-3.8	1	Male	South Africa
C594	9.830498305	SCGB3A1	Q96QR1	Confirmed TB	Positive	-2.180000067	-3.8	1	Male	South Africa
C594	10.08288123	CNN2	Q99439	Confirmed TB	Positive	-2.180000067	-3.8	1	Male	South Africa
C594	9.786934567	PARK7	Q99497	Confirmed TB	Positive	-2.180000067	-3.8	1	Male	South Africa
C594	10.60113956	PHB2	Q99623	Confirmed TB	Positive	-2.180000067	-3.8	1	Male	South Africa
C594	9.537141904	OLFM1	Q99784	Confirmed TB	Positive	-2.180000067	-3.8	1	Male	South Africa
C594	9.708047451	CCT7	Q99832	Confirmed TB	Positive	-2.180000067	-3.8	1	Male	South Africa
C594	8.645073078	RARRES2	Q99969	Confirmed TB	Positive	-2.180000067	-3.8	1	Male	South Africa
C594	10.02374744	CORO1B	Q9BR76	Confirmed TB	Positive	-2.180000067	-3.8	1	Male	South Africa
C594	9.637757516	ESYT1	Q9BSJ8	Confirmed TB	Positive	-2.180000067	-3.8	1	Male	South Africa
C594	10.08693012	FUCA2	Q9BTY2	Confirmed TB	Positive	-2.180000067	-3.8	1	Male	South Africa
C594	9.583714235	PDCD10	Q9BUL8	Confirmed TB	Positive	-2.180000067	-3.8	1	Male	South Africa
C594	10.15863301	COLEC11	Q9BWP8	Confirmed TB	Positive	-2.180000067	-3.8	1	Male	South Africa
C594	9.867038043	CFHR5	Q9BXR6	Confirmed TB	Positive	-2.180000067	-3.8	1	Male	South Africa
C594	9.944833443	CRNKL1	Q9BZJ0	Confirmed TB	Positive	-2.180000067	-3.8	1	Male	South Africa
C594	9.678461191	RTN4R	Q9BZR6	Confirmed TB	Positive	-2.180000067	-3.8	1	Male	South Africa
C594	9.55840887	TOLLIP	Q9H0E2	Confirmed TB	Positive	-2.180000067	-3.8	1	Male	South Africa
C594	11.0927569	RAB1B	Q9H0U4	Confirmed TB	Positive	-2.180000067	-3.8	1	Male	South Africa
C594	10.63217325	SH3BGRL3	Q9H299	Confirmed TB	Positive	-2.180000067	-3.8	1	Male	South Africa
C594	10.08323428	RNPEP	Q9H4A4	Confirmed TB	Positive	-2.180000067	-3.8	1	Male	South Africa
C594	10.94886146	RNPEP	Q9H4A4-2-650	Confirmed TB	Positive	-2.180000067	-3.8	1	Male	South Africa
C594	10.06658199	DPEP2	Q9H4A9	Confirmed TB	Positive	-2.180000067	-3.8	1	Male	South Africa
C594	9.630702437	TUBB1	Q9H4B7	Confirmed TB	Positive	-2.180000067	-3.8	1	Male	South Africa
C594	9.322983876	PLEKHA4	Q9H4M7	Confirmed TB	Positive	-2.180000067	-3.8	1	Male	South Africa
C594	9.13825246	EHD1	Q9H4M9	Confirmed TB	Positive	-2.180000067	-3.8	1	Male	South Africa
C594	9.674623608	RGCC	Q9H4X1	Confirmed TB	Positive	-2.180000067	-3.8	1	Male	South Africa
C594	9.79876091	PARVB	Q9HBI1	Confirmed TB	Positive	-2.180000067	-3.8	1	Male	South Africa
C594	10.41383492	APMAP	Q9HDC9	Confirmed TB	Positive	-2.180000067	-3.8	1	Male	South Africa
C594	9.514325806	VTA1	Q9NP79	Confirmed TB	Positive	-2.180000067	-3.8	1	Male	South Africa
C594	11.043611	IL1RAP	Q9NPH3	Confirmed TB	Positive	-2.180000067	-3.8	1	Male	South Africa
C594	9.530936526	CRTAC1	Q9NQ79	Confirmed TB	Positive	-2.180000067	-3.8	1	Male	South Africa
C594	10.29262744	RTN4	Q9NQC3	Confirmed TB	Positive	-2.180000067	-3.8	1	Male	South Africa
C594	9.092674511	XPNPEP1	Q9NQW7	Confirmed TB	Positive	-2.180000067	-3.8	1	Male	South Africa
C594	9.183239191	PDLIM7	Q9NR12	Confirmed TB	Positive	-2.180000067	-3.8	1	Male	South Africa
C594	9.496941895	SAR1A	Q9NR31	Confirmed TB	Positive	-2.180000067	-3.8	1	Male	South Africa
C594	10.10931987	ATG3	Q9NT62	Confirmed TB	Positive	-2.180000067	-3.8	1	Male	South Africa
C594	11.22441162	OLA1	Q9NTK5	Confirmed TB	Positive	-2.180000067	-3.8	1	Male	South Africa
C594	10.48511032	CBLN4	Q9NTU7	Confirmed TB	Positive	-2.180000067	-3.8	1	Male	South Africa
C594	9.690038609	ARL8B	Q9NVJ2	Confirmed TB	Positive	-2.180000067	-3.8	1	Male	South Africa
C594	9.291647761	TUBA8	Q9NY65	Confirmed TB	Positive	-2.180000067	-3.8	1	Male	South Africa
C594	9.686485897	ERAP1	Q9NZ08	Confirmed TB	Positive	-2.180000067	-3.8	1	Male	South Africa
C594	10.26108207	ADA2	Q9NZK5	Confirmed TB	Positive	-2.180000067	-3.8	1	Male	South Africa
C594	12.13326491	C1RL	Q9NZP8	Confirmed TB	Positive	-2.180000067	-3.8	1	Male	South Africa
C594	11.28685732	C1RL	Q9NZP8-36-487	Confirmed TB	Positive	-2.180000067	-3.8	1	Male	South Africa
C594	10.2062367	ABRACL	Q9P1F3	Confirmed TB	Positive	-2.180000067	-3.8	1	Male	South Africa
C594	9.40907651	BIN2	Q9UBW5	Confirmed TB	Positive	-2.180000067	-3.8	1	Male	South Africa
C594	10.38941661	FBLN5	Q9UBX5	Confirmed TB	Positive	-2.180000067	-3.8	1	Male	South Africa
C594	12.53757872	FETUB	Q9UGM5	Confirmed TB	Positive	-2.180000067	-3.8	1	Male	South Africa
C594	9.875262012	PCYOX1	Q9UHG3	Confirmed TB	Positive	-2.180000067	-3.8	1	Male	South Africa
C594	11.86230171	DDX20	Q9UHI6	Confirmed TB	Positive	-2.180000067	-3.8	1	Male	South Africa
C594	8.820831397	DBNL	Q9UJU6	Confirmed TB	Positive	-2.180000067	-3.8	1	Male	South Africa
C594	10.6532468	SERPINA10	Q9UK55	Confirmed TB	Positive	-2.180000067	-3.8	1	Male	South Africa
C594	9.224324904	PSME2	Q9UL46	Confirmed TB	Positive	-2.180000067	-3.8	1	Male	South Africa
C594	10.25936525	TRPC5	Q9UL62	Confirmed TB	Positive	-2.180000067	-3.8	1	Male	South Africa
C594	9.631073358	HEG1	Q9ULI3	Confirmed TB	Positive	-2.180000067	-3.8	1	Male	South Africa
C594	9.896075302	CORO1C	Q9ULV4	Confirmed TB	Positive	-2.180000067	-3.8	1	Male	South Africa
C594	10.3619395	MINPP1	Q9UNW1	Confirmed TB	Positive	-2.180000067	-3.8	1	Male	South Africa
C594	9.513344084	RUVBL2	Q9Y230	Confirmed TB	Positive	-2.180000067	-3.8	1	Male	South Africa
C594	9.823918859	RUVBL1	Q9Y265	Confirmed TB	Positive	-2.180000067	-3.8	1	Male	South Africa
C594	10.4170496	TLN1	Q9Y490	Confirmed TB	Positive	-2.180000067	-3.8	1	Male	South Africa
C594	19.94633781	MYO5A	Q9Y4I1	Confirmed TB	Positive	-2.180000067	-3.8	1	Male	South Africa
C594	12.04535719	HYOU1	Q9Y4L1	Confirmed TB	Positive	-2.180000067	-3.8	1	Male	South Africa
C594	9.718257236	SUPT16H	Q9Y5B9	Confirmed TB	Positive	-2.180000067	-3.8	1	Male	South Africa
C594	11.53818531	ANGPTL3	Q9Y5C1	Confirmed TB	Positive	-2.180000067	-3.8	1	Male	South Africa
C594	9.787061763	COPG1	Q9Y678	Confirmed TB	Positive	-2.180000067	-3.8	1	Male	South Africa
C594	10.2420145	FCGBP	Q9Y6R7	Confirmed TB	Positive	-2.180000067	-3.8	1	Male	South Africa
C594	11.39447447	FCGBP	Q9Y6R7-24-5405	Confirmed TB	Positive	-2.180000067	-3.8	1	Male	South Africa
C594	9.717562761	COLEC10	Q9Y6Z7	Confirmed TB	Positive	-2.180000067	-3.8	1	Male	South Africa
C595	11.39786539	IGLV8-61	A0A075B6I0	Confirmed TB	Negative	0.029999999	-0.66		Female	South Africa
C595	9.819366627	IGLV5-37	A0A075B6J1-20-123	Confirmed TB	Negative	0.029999999	-0.66		Female	South Africa
C595	13.93665054	IGLV2-18	A0A075B6J9	Confirmed TB	Negative	0.029999999	-0.66		Female	South Africa
C595	9.468294116	IGLV3-12	A0A075B6K2	Confirmed TB	Negative	0.029999999	-0.66		Female	South Africa
C595	10.45467251	IGLV3-10	A0A075B6K4	Confirmed TB	Negative	0.029999999	-0.66		Female	South Africa
C595	14.31650084	IGLV3-10	A0A075B6K4-20-115	Confirmed TB	Negative	0.029999999	-0.66		Female	South Africa
C595	8.729176159	IGLV3-9	A0A075B6K5	Confirmed TB	Negative	0.029999999	-0.66		Female	South Africa
C595	16.6449383	IGKV2-28	A0A075B6P5-20-120	Confirmed TB	Negative	0.029999999	-0.66		Female	South Africa
C595	10.50048478	IGHV3-64	A0A075B6Q5	Confirmed TB	Negative	0.029999999	-0.66		Female	South Africa
C595	13.81531446	IGKV2D-24	A0A075B6R9	Confirmed TB	Negative	0.029999999	-0.66		Female	South Africa
C595	13.01201115	IGKV1D-17	A0A075B6S4-23-117	Confirmed TB	Negative	0.029999999	-0.66		Female	South Africa
C595	11.82360276	IGKV1-27	A0A075B6S5	Confirmed TB	Negative	0.029999999	-0.66		Female	South Africa
C595	17.10777812	IGKV1-37	A0A075B6S9-23-117	Confirmed TB	Negative	0.029999999	-0.66		Female	South Africa
C595	10.8179448	IGKV3D-15	A0A087WSY6	Confirmed TB	Negative	0.029999999	-0.66		Female	South Africa
C595	9.386682597	IGKV3D-15	A0A087WSY6-21-115	Confirmed TB	Negative	0.029999999	-0.66		Female	South Africa
C595	8.980691482	IGKV2-40	A0A087WW87	Confirmed TB	Negative	0.029999999	-0.66		Female	South Africa
C595	13.37146744	IGHV3-49	A0A0A0MS15	Confirmed TB	Negative	0.029999999	-0.66		Female	South Africa
C595	13.50952889	IGHV3-49	A0A0A0MS15-20-119	Confirmed TB	Negative	0.029999999	-0.66		Female	South Africa
C595	8.743870034	IGKV6D-21	A0A0A0MT36	Confirmed TB	Negative	0.029999999	-0.66		Female	South Africa
C595	15.56476844	IGLV1-36	A0A0B4J1U3	Confirmed TB	Negative	0.029999999	-0.66		Female	South Africa
C595	11.98117076	IGHV3-15	A0A0B4J1V0	Confirmed TB	Negative	0.029999999	-0.66		Female	South Africa
C595	12.06071357	IGHV3-15	A0A0B4J1V0-20-119	Confirmed TB	Negative	0.029999999	-0.66		Female	South Africa
C595	10.16724017	IGHV2-26	A0A0B4J1V2	Confirmed TB	Negative	0.029999999	-0.66		Female	South Africa
C595	9.375673007	IGHV3-73	A0A0B4J1V6	Confirmed TB	Negative	0.029999999	-0.66		Female	South Africa
C595	14.46776332	IGHV3-73	A0A0B4J1V6-20-119	Confirmed TB	Negative	0.029999999	-0.66		Female	South Africa
C595	9.52884088	IGHV3-74	A0A0B4J1X5	Confirmed TB	Negative	0.029999999	-0.66		Female	South Africa
C595	12.60501326	IGHV3-43	A0A0B4J1X8-20-118	Confirmed TB	Negative	0.029999999	-0.66		Female	South Africa
C595	9.090002449	IGLV9-49	A0A0B4J1Y8	Confirmed TB	Negative	0.029999999	-0.66		Female	South Africa
C595	9.784394197	IGLV9-49	A0A0B4J1Y8-20-123	Confirmed TB	Negative	0.029999999	-0.66		Female	South Africa
C595	9.732586614	IGHV3-72	A0A0B4J1Y9	Confirmed TB	Negative	0.029999999	-0.66		Female	South Africa
C595	11.85697788	IGKV1D-13	A0A0B4J2D9-23-117	Confirmed TB	Negative	0.029999999	-0.66		Female	South Africa
C595	14.06465369	IGHV1-69D	A0A0B4J2H0	Confirmed TB	Negative	0.029999999	-0.66		Female	South Africa
C595	8.829783871	IGKV6-21	A0A0C4DH24-20-114	Confirmed TB	Negative	0.029999999	-0.66		Female	South Africa
C595	11.30115812	IGKV3D-20	A0A0C4DH25-21-116	Confirmed TB	Negative	0.029999999	-0.66		Female	South Africa
C595	13.33213797	IGHV1-3	A0A0C4DH29	Confirmed TB	Negative	0.029999999	-0.66		Female	South Africa
C595	11.49413483	IGHV1-18	A0A0C4DH31	Confirmed TB	Negative	0.029999999	-0.66		Female	South Africa
C595	8.866216392	IGHV3-20	A0A0C4DH32-20-117	Confirmed TB	Negative	0.029999999	-0.66		Female	South Africa
C595	11.37092588	IGHV1-24	A0A0C4DH33-20-117	Confirmed TB	Negative	0.029999999	-0.66		Female	South Africa
C595	9.945729117	IGHV4-28	A0A0C4DH34	Confirmed TB	Negative	0.029999999	-0.66		Female	South Africa
C595	14.6004103	IGHV3-35	A0A0C4DH35	Confirmed TB	Negative	0.029999999	-0.66		Female	South Africa
C595	11.39132403	IGHV3-38	A0A0C4DH36	Confirmed TB	Negative	0.029999999	-0.66		Female	South Africa
C595	14.55601424	IGHV5-51	A0A0C4DH38	Confirmed TB	Negative	0.029999999	-0.66		Female	South Africa
C595	11.56965863	IGHV5-51	A0A0C4DH38-20-117	Confirmed TB	Negative	0.029999999	-0.66		Female	South Africa
C595	11.84644482	IGHV3-66	A0A0C4DH42-20-116	Confirmed TB	Negative	0.029999999	-0.66		Female	South Africa
C595	8.984669902	IGHV2-70D	A0A0C4DH43	Confirmed TB	Negative	0.029999999	-0.66		Female	South Africa
C595	9.150422077	IGKV3D-7	A0A0C4DH55-24-119	Confirmed TB	Negative	0.029999999	-0.66		Female	South Africa
C595	14.18136005	IGKV1-9	A0A0C4DH69-23-117	Confirmed TB	Negative	0.029999999	-0.66		Female	South Africa
C595	11.53021685	IGKV1-6	A0A0C4DH72-23-117	Confirmed TB	Negative	0.029999999	-0.66		Female	South Africa
C595	14.91884195	IGKV1-12	A0A0C4DH73-23-117	Confirmed TB	Negative	0.029999999	-0.66		Female	South Africa
C595	11.72013371	IGHV7-4-1	A0A0J9YVY3-20-117	Confirmed TB	Negative	0.029999999	-0.66		Female	South Africa
C595	13.21491884	IGHV3-64D	A0A0J9YX35	Confirmed TB	Negative	0.029999999	-0.66		Female	South Africa
C595	9.419154313	IGLL5	B9A064	Confirmed TB	Negative	0.029999999	-0.66		Female	South Africa
C595	8.994012102	PDLIM1	O00151	Confirmed TB	Negative	0.029999999	-0.66		Female	South Africa
C595	10.12191528	MASP2	O00187	Confirmed TB	Negative	0.029999999	-0.66		Female	South Africa
C595	9.190048407	MASP2	O00187-16-686	Confirmed TB	Negative	0.029999999	-0.66		Female	South Africa
C595	9.409290574	RAB27B	O00194	Confirmed TB	Negative	0.029999999	-0.66		Female	South Africa
C595	9.108281416	PSMD11	O00231	Confirmed TB	Negative	0.029999999	-0.66		Female	South Africa
C595	9.543177486	PSMD12	O00232	Confirmed TB	Negative	0.029999999	-0.66		Female	South Africa
C595	9.303825442	CLIC1	O00299	Confirmed TB	Negative	0.029999999	-0.66		Female	South Africa
C595	9.935268709	QSOX1	O00391	Confirmed TB	Negative	0.029999999	-0.66		Female	South Africa
C595	9.121113099	IPO5	O00410	Confirmed TB	Negative	0.029999999	-0.66		Female	South Africa
C595	9.383572895	DNM1L	O00429	Confirmed TB	Negative	0.029999999	-0.66		Female	South Africa
C595	9.635320354	STK25	O00506	Confirmed TB	Negative	0.029999999	-0.66		Female	South Africa
C595	9.358100344	CHL1	O00533	Confirmed TB	Negative	0.029999999	-0.66		Female	South Africa
C595	8.838333786	CHL1	O00533-25-1208	Confirmed TB	Negative	0.029999999	-0.66		Female	South Africa
C595	10.3534224	NRP1	O14786	Confirmed TB	Negative	0.029999999	-0.66		Female	South Africa
C595	12.07431169	APOL1	O14791	Confirmed TB	Negative	0.029999999	-0.66		Female	South Africa
C595	8.853208274	PSMA7	O14818	Confirmed TB	Negative	0.029999999	-0.66		Female	South Africa
C595	7.804729523	MYL12B	O14950	Confirmed TB	Negative	0.029999999	-0.66		Female	South Africa
C595	9.683220888	XPO1	O14980	Confirmed TB	Negative	0.029999999	-0.66		Female	South Africa
C595	9.612280156	ARPC1B	O15143	Confirmed TB	Negative	0.029999999	-0.66		Female	South Africa
C595	8.747290833	ARPC2	O15144	Confirmed TB	Negative	0.029999999	-0.66		Female	South Africa
C595	9.228610881	ARPC3	O15145	Confirmed TB	Negative	0.029999999	-0.66		Female	South Africa
C595	8.085991339	ARPC5	O15511	Confirmed TB	Negative	0.029999999	-0.66		Female	South Africa
C595	12.52939351	EIF4G3	O43432	Confirmed TB	Negative	0.029999999	-0.66		Female	South Africa
C595	9.434017789	ACTN4	O43707	Confirmed TB	Negative	0.029999999	-0.66		Female	South Africa
C595	11.47156982	CD5L	O43866	Confirmed TB	Negative	0.029999999	-0.66		Female	South Africa
C595	15.85915649	CD5L	O43866-20-347	Confirmed TB	Negative	0.029999999	-0.66		Female	South Africa
C595	8.808978443	PLIN3	O60664	Confirmed TB	Negative	0.029999999	-0.66		Female	South Africa
C595	9.205995596	H2BC12	O60814	Confirmed TB	Negative	0.029999999	-0.66		Female	South Africa
C595	12.05867873	FCGR3B	O75015	Confirmed TB	Negative	0.029999999	-0.66		Female	South Africa
C595	11.73744406	FCGR3B	O75015-17-200	Confirmed TB	Negative	0.029999999	-0.66		Female	South Africa
C595	9.532347056	WDR1	O75083	Confirmed TB	Negative	0.029999999	-0.66		Female	South Africa
C595	10.53260607	ICOSLG	O75144	Confirmed TB	Negative	0.029999999	-0.66		Female	South Africa
C595	9.839875697	CS	O75390	Confirmed TB	Negative	0.029999999	-0.66		Female	South Africa
C595	9.611208388	SEC22B	O75396	Confirmed TB	Negative	0.029999999	-0.66		Female	South Africa
C595	9.539796324	SKAP2	O75563	Confirmed TB	Negative	0.029999999	-0.66		Female	South Africa
C595	11.79094307	FCN3	O75636	Confirmed TB	Negative	0.029999999	-0.66		Female	South Africa
C595	10.68242827	ZMPSTE24	O75844	Confirmed TB	Negative	0.029999999	-0.66		Female	South Africa
C595	8.983694901	IDH1	O75874	Confirmed TB	Negative	0.029999999	-0.66		Female	South Africa
C595	11.41914389	ATRN	O75882	Confirmed TB	Negative	0.029999999	-0.66		Female	South Africa
C595	10.01260927	ARL6IP5	O75915	Confirmed TB	Negative	0.029999999	-0.66		Female	South Africa
C595	12.08378164	APOM	O95445	Confirmed TB	Negative	0.029999999	-0.66		Female	South Africa
C595	10.03918862	PARN	O95453	Confirmed TB	Negative	0.029999999	-0.66		Female	South Africa
C595	8.845950882	H6PD	O95479	Confirmed TB	Negative	0.029999999	-0.66		Female	South Africa
C595	8.999487654	VNN1	O95497	Confirmed TB	Negative	0.029999999	-0.66		Female	South Africa
C595	9.220878722	AP2A1	O95782	Confirmed TB	Negative	0.029999999	-0.66		Female	South Africa
C595	9.315023205	CAVIN2	O95810	Confirmed TB	Negative	0.029999999	-0.66		Female	South Africa
C595	9.739993857	LDHA	P00338	Confirmed TB	Negative	0.029999999	-0.66		Female	South Africa
C595	10.09794365	ALDH1A1	P00352	Confirmed TB	Negative	0.029999999	-0.66		Female	South Africa
C595	8.940371196	GLUD1	P00367	Confirmed TB	Negative	0.029999999	-0.66		Female	South Africa
C595	9.015555277	CYB5R3	P00387	Confirmed TB	Negative	0.029999999	-0.66		Female	South Africa
C595	12.01816815	CP	P00450	Confirmed TB	Negative	0.029999999	-0.66		Female	South Africa
C595	10.61192037	CP	P00450-20-1065	Confirmed TB	Negative	0.029999999	-0.66		Female	South Africa
C595	10.48721543	F13A1	P00488	Confirmed TB	Negative	0.029999999	-0.66		Female	South Africa
C595	9.204663219	PNP	P00491	Confirmed TB	Negative	0.029999999	-0.66		Female	South Africa
C595	8.765029725	HPRT1	P00492	Confirmed TB	Negative	0.029999999	-0.66		Female	South Africa
C595	10.41424075	PGK1	P00558	Confirmed TB	Negative	0.029999999	-0.66		Female	South Africa
C595	9.769131832	AK1	P00568	Confirmed TB	Negative	0.029999999	-0.66		Female	South Africa
C595	12.65544645	F2	P00734	Confirmed TB	Negative	0.029999999	-0.66		Female	South Africa
C595	13.26894932	F2	P00734-364-622	Confirmed TB	Negative	0.029999999	-0.66		Female	South Africa
C595	13.93899002	F2	P00734-44-622	Confirmed TB	Negative	0.029999999	-0.66		Female	South Africa
C595	11.83432698	C1R	P00736	Confirmed TB	Negative	0.029999999	-0.66		Female	South Africa
C595	16.56778589	HP	P00738	Confirmed TB	Negative	0.029999999	-0.66		Female	South Africa
C595	9.073416629	HP	P00738-162-406	Confirmed TB	Negative	0.029999999	-0.66		Female	South Africa
C595	13.65911183	HP	P00738-19-406	Confirmed TB	Negative	0.029999999	-0.66		Female	South Africa
C595	15.74717702	HPR	P00739	Confirmed TB	Negative	0.029999999	-0.66		Female	South Africa
C595	10.83549297	F9	P00740	Confirmed TB	Negative	0.029999999	-0.66		Female	South Africa
C595	12.08055503	F10	P00742	Confirmed TB	Negative	0.029999999	-0.66		Female	South Africa
C595	10.38455147	CFD	P00746	Confirmed TB	Negative	0.029999999	-0.66		Female	South Africa
C595	12.16551903	PLG	P00747	Confirmed TB	Negative	0.029999999	-0.66		Female	South Africa
C595	11.88361042	PLG	P00747-20-810	Confirmed TB	Negative	0.029999999	-0.66		Female	South Africa
C595	11.74635164	F12	P00748	Confirmed TB	Negative	0.029999999	-0.66		Female	South Africa
C595	13.57122683	CFB	P00751	Confirmed TB	Negative	0.029999999	-0.66		Female	South Africa
C595	10.07214719	CFB	P00751-26-764	Confirmed TB	Negative	0.029999999	-0.66		Female	South Africa
C595	9.47088522	CA1	P00915	Confirmed TB	Negative	0.029999999	-0.66		Female	South Africa
C595	9.418568765	CA2	P00918	Confirmed TB	Negative	0.029999999	-0.66		Female	South Africa
C595	12.84394224	SERPINC1	P01008	Confirmed TB	Negative	0.029999999	-0.66		Female	South Africa
C595	13.67096421	SERPINC1	P01008-33-464	Confirmed TB	Negative	0.029999999	-0.66		Female	South Africa
C595	13.21492121	SERPINA1	P01009	Confirmed TB	Negative	0.029999999	-0.66		Female	South Africa
C595	10.60192413	SERPINA1	P01009-25-418	Confirmed TB	Negative	0.029999999	-0.66		Female	South Africa
C595	10.69121833	SERPINA1	P01009-375-418	Confirmed TB	Negative	0.029999999	-0.66		Female	South Africa
C595	14.58539298	SERPINA3	P01011	Confirmed TB	Negative	0.029999999	-0.66		Female	South Africa
C595	12.14921773	SERPINA3	P01011-26-423	Confirmed TB	Negative	0.029999999	-0.66		Female	South Africa
C595	13.24505714	AGT	P01019	Confirmed TB	Negative	0.029999999	-0.66		Female	South Africa
C595	13.93794471	A2M	P01023	Confirmed TB	Negative	0.029999999	-0.66		Female	South Africa
C595	13.89969897	A2M	P01023-24-1474	Confirmed TB	Negative	0.029999999	-0.66		Female	South Africa
C595	14.36127975	C3	P01024	Confirmed TB	Negative	0.029999999	-0.66		Female	South Africa
C595	11.00114391	C3	P01024-23-1663	Confirmed TB	Negative	0.029999999	-0.66		Female	South Africa
C595	12.35340042	C5	P01031	Confirmed TB	Negative	0.029999999	-0.66		Female	South Africa
C595	9.035654035	TIMP1	P01033-24-207	Confirmed TB	Negative	0.029999999	-0.66		Female	South Africa
C595	9.584359969	CST3	P01034	Confirmed TB	Negative	0.029999999	-0.66		Female	South Africa
C595	13.05127193	KNG1	P01042	Confirmed TB	Negative	0.029999999	-0.66		Female	South Africa
C595	9.127302563	TGFB1	P01137	Confirmed TB	Negative	0.029999999	-0.66		Female	South Africa
C595	9.664742955	IGF2	P01344	Confirmed TB	Negative	0.029999999	-0.66		Female	South Africa
C595	9.83954199	IGF2	P01344-25-91	Confirmed TB	Negative	0.029999999	-0.66		Female	South Africa
C595	13.79008918	JCHAIN	P01591	Confirmed TB	Negative	0.029999999	-0.66		Female	South Africa
C595	13.43768502	JCHAIN	P01591-23-159	Confirmed TB	Negative	0.029999999	-0.66		Female	South Africa
C595	13.63271337	IGKV1D-33	P01593	Confirmed TB	Negative	0.029999999	-0.66		Female	South Africa
C595	17.11575799	IGKV1D-33	P01593-23-117	Confirmed TB	Negative	0.029999999	-0.66		Female	South Africa
C595	14.7956767	IGKV1-39	P01597	Confirmed TB	Negative	0.029999999	-0.66		Female	South Africa
C595	12.05604278	IGKV1-17	P01599	Confirmed TB	Negative	0.029999999	-0.66		Female	South Africa
C595	10.42369689	IGKV1-5	P01602	Confirmed TB	Negative	0.029999999	-0.66		Female	South Africa
C595	11.96974423	IGKV1-5	P01602-23-117	Confirmed TB	Negative	0.029999999	-0.66		Female	South Africa
C595	12.19537406	IGKV3-20	P01619	Confirmed TB	Negative	0.029999999	-0.66		Female	South Africa
C595	17.46313235	IGKV3-20	P01619-21-116	Confirmed TB	Negative	0.029999999	-0.66		Female	South Africa
C595	13.15323629	IGLV1-47	P01700	Confirmed TB	Negative	0.029999999	-0.66		Female	South Africa
C595	13.61351782	IGLV1-47	P01700-20-117	Confirmed TB	Negative	0.029999999	-0.66		Female	South Africa
C595	14.92304394	IGLV1-51	P01701	Confirmed TB	Negative	0.029999999	-0.66		Female	South Africa
C595	17.03257112	IGLV1-51	P01701-20-117	Confirmed TB	Negative	0.029999999	-0.66		Female	South Africa
C595	16.88867461	IGLV1-40	P01703-20-118	Confirmed TB	Negative	0.029999999	-0.66		Female	South Africa
C595	8.958474144	IGLV2-14	P01704	Confirmed TB	Negative	0.029999999	-0.66		Female	South Africa
C595	9.268216778	IGLV3-19	P01714	Confirmed TB	Negative	0.029999999	-0.66		Female	South Africa
C595	14.75169384	IGLV3-19	P01714-21-112	Confirmed TB	Negative	0.029999999	-0.66		Female	South Africa
C595	11.23334237	IGLV3-25	P01717	Confirmed TB	Negative	0.029999999	-0.66		Female	South Africa
C595	12.52984014	IGLV3-27	P01718-21-113	Confirmed TB	Negative	0.029999999	-0.66		Female	South Africa
C595	13.12174576	IGLV6-57	P01721-20-117	Confirmed TB	Negative	0.029999999	-0.66		Female	South Africa
C595	9.584289068	IGHV1-69	P01742	Confirmed TB	Negative	0.029999999	-0.66		Female	South Africa
C595	16.60744779	IGHV1-46	P01743	Confirmed TB	Negative	0.029999999	-0.66		Female	South Africa
C595	14.52289386	IGHV3-11	P01762-20-117	Confirmed TB	Negative	0.029999999	-0.66		Female	South Africa
C595	11.13783442	IGHV3-23	P01764	Confirmed TB	Negative	0.029999999	-0.66		Female	South Africa
C595	13.72138421	IGHV3-23	P01764-20-117	Confirmed TB	Negative	0.029999999	-0.66		Female	South Africa
C595	12.27782486	IGHV3-13	P01766	Confirmed TB	Negative	0.029999999	-0.66		Female	South Africa
C595	17.12368517	IGHV3-53	P01767-20-116	Confirmed TB	Negative	0.029999999	-0.66		Female	South Africa
C595	10.55332912	IGHV3-30	P01768-20-117	Confirmed TB	Negative	0.029999999	-0.66		Female	South Africa
C595	16.38294365	IGHV3-33	P01772	Confirmed TB	Negative	0.029999999	-0.66		Female	South Africa
C595	10.59228564	IGHV3-7	P01780	Confirmed TB	Negative	0.029999999	-0.66		Female	South Africa
C595	8.832008752	IGHV3-7	P01780-20-117	Confirmed TB	Negative	0.029999999	-0.66		Female	South Africa
C595	13.43651036	IGHV3-9	P01782	Confirmed TB	Negative	0.029999999	-0.66		Female	South Africa
C595	10.1430004	IGHV2-5	P01817	Confirmed TB	Negative	0.029999999	-0.66		Female	South Africa
C595	10.64575701	IGHV4-39	P01824	Confirmed TB	Negative	0.029999999	-0.66		Female	South Africa
C595	8.514416111	IGHV4-39	P01824-27-125	Confirmed TB	Negative	0.029999999	-0.66		Female	South Africa
C595	10.2202946	PIGR	P01833	Confirmed TB	Negative	0.029999999	-0.66		Female	South Africa
C595	11.80690065	PIGR	P01833-19-764	Confirmed TB	Negative	0.029999999	-0.66		Female	South Africa
C595	13.53374479	IGKC	P01834	Confirmed TB	Negative	0.029999999	-0.66		Female	South Africa
C595	9.235294761	IGHE	P01854	Confirmed TB	Negative	0.029999999	-0.66		Female	South Africa
C595	13.46088682	IGHG1	P01857	Confirmed TB	Negative	0.029999999	-0.66		Female	South Africa
C595	11.99360593	IGHG1	P01857-1-330	Confirmed TB	Negative	0.029999999	-0.66		Female	South Africa
C595	11.89217734	IGHG2	P01859	Confirmed TB	Negative	0.029999999	-0.66		Female	South Africa
C595	13.16327948	IGHG3	P01860	Confirmed TB	Negative	0.029999999	-0.66		Female	South Africa
C595	15.37538461	IGHG4	P01861	Confirmed TB	Negative	0.029999999	-0.66		Female	South Africa
C595	14.6269175	IGHM	P01871	Confirmed TB	Negative	0.029999999	-0.66		Female	South Africa
C595	14.48372344	IGHM	P01871-1-453	Confirmed TB	Negative	0.029999999	-0.66		Female	South Africa
C595	15.95058485	IGHA1	P01876	Confirmed TB	Negative	0.029999999	-0.66		Female	South Africa
C595	10.36050967	IGHA1	P01876-1-353	Confirmed TB	Negative	0.029999999	-0.66		Female	South Africa
C595	13.07364069	IGHA2	P01877	Confirmed TB	Negative	0.029999999	-0.66		Female	South Africa
C595	13.80012949	IGHA2	P01877-1-340	Confirmed TB	Negative	0.029999999	-0.66		Female	South Africa
C595	11.39975881	IGHD	P01880	Confirmed TB	Negative	0.029999999	-0.66		Female	South Africa
C595	9.167573553	IGHD	P01880-1-384	Confirmed TB	Negative	0.029999999	-0.66		Female	South Africa
C595	11.01806454	HLA-B	P01889	Confirmed TB	Negative	0.029999999	-0.66		Female	South Africa
C595	9.951131076	HBE1	P02100	Confirmed TB	Negative	0.029999999	-0.66		Female	South Africa
C595	9.202344509	COL1A1	P02452	Confirmed TB	Negative	0.029999999	-0.66		Female	South Africa
C595	9.982203238	COL1A1	P02452-1219-1464	Confirmed TB	Negative	0.029999999	-0.66		Female	South Africa
C595	10.02208966	KRT14	P02533	Confirmed TB	Negative	0.029999999	-0.66		Female	South Africa
C595	9.544079726	KRT6A	P02538	Confirmed TB	Negative	0.029999999	-0.66		Female	South Africa
C595	9.541858671	SPTA1	P02549	Confirmed TB	Negative	0.029999999	-0.66		Female	South Africa
C595	13.87424979	APOA1	P02647	Confirmed TB	Negative	0.029999999	-0.66		Female	South Africa
C595	12.39884222	APOA1	P02647-25-266	Confirmed TB	Negative	0.029999999	-0.66		Female	South Africa
C595	14.80317212	APOE	P02649	Confirmed TB	Negative	0.029999999	-0.66		Female	South Africa
C595	12.28847208	APOA2	P02652	Confirmed TB	Negative	0.029999999	-0.66		Female	South Africa
C595	12.4210302	APOC1	P02654	Confirmed TB	Negative	0.029999999	-0.66		Female	South Africa
C595	15.43714745	APOC1	P02654-29-83	Confirmed TB	Negative	0.029999999	-0.66		Female	South Africa
C595	11.70816549	APOC2	P02655	Confirmed TB	Negative	0.029999999	-0.66		Female	South Africa
C595	8.992865786	APOC2	P02655-23-101	Confirmed TB	Negative	0.029999999	-0.66		Female	South Africa
C595	14.21443597	APOC2	P02655-29-101	Confirmed TB	Negative	0.029999999	-0.66		Female	South Africa
C595	12.74846336	APOC3	P02656	Confirmed TB	Negative	0.029999999	-0.66		Female	South Africa
C595	11.63586972	APOC3	P02656-21-99	Confirmed TB	Negative	0.029999999	-0.66		Female	South Africa
C595	12.01377803	FGA	P02671	Confirmed TB	Negative	0.029999999	-0.66		Female	South Africa
C595	16.8231681	FGA	P02671-20-35	Confirmed TB	Negative	0.029999999	-0.66		Female	South Africa
C595	12.99578141	FGB	P02675	Confirmed TB	Negative	0.029999999	-0.66		Female	South Africa
C595	16.66550061	FGB	P02675-31-44	Confirmed TB	Negative	0.029999999	-0.66		Female	South Africa
C595	12.14801271	FGG	P02679	Confirmed TB	Negative	0.029999999	-0.66		Female	South Africa
C595	8.553423802	FGG	P02679-27-453	Confirmed TB	Negative	0.029999999	-0.66		Female	South Africa
C595	10.29539383	SLC4A1	P02730	Confirmed TB	Negative	0.029999999	-0.66		Female	South Africa
C595	12.82108761	CRP	P02741	Confirmed TB	Negative	0.029999999	-0.66		Female	South Africa
C595	10.81595856	APCS	P02743	Confirmed TB	Negative	0.029999999	-0.66		Female	South Africa
C595	11.21517219	C1QA	P02745	Confirmed TB	Negative	0.029999999	-0.66		Female	South Africa
C595	12.1516654	C1QB	P02746	Confirmed TB	Negative	0.029999999	-0.66		Female	South Africa
C595	13.95429167	C1QC	P02747	Confirmed TB	Negative	0.029999999	-0.66		Female	South Africa
C595	12.54450397	C9	P02748	Confirmed TB	Negative	0.029999999	-0.66		Female	South Africa
C595	12.08154694	APOH	P02749	Confirmed TB	Negative	0.029999999	-0.66		Female	South Africa
C595	13.20930916	LRG1	P02750	Confirmed TB	Negative	0.029999999	-0.66		Female	South Africa
C595	11.37758753	LRG1	P02750-36-347	Confirmed TB	Negative	0.029999999	-0.66		Female	South Africa
C595	9.994578996	FN1	P02751	Confirmed TB	Negative	0.029999999	-0.66		Female	South Africa
C595	10.64549044	RBP4	P02753	Confirmed TB	Negative	0.029999999	-0.66		Female	South Africa
C595	12.36973383	AMBP	P02760	Confirmed TB	Negative	0.029999999	-0.66		Female	South Africa
C595	8.944232331	AMBP	P02760-206-352	Confirmed TB	Negative	0.029999999	-0.66		Female	South Africa
C595	14.34793414	ORM1	P02763	Confirmed TB	Negative	0.029999999	-0.66		Female	South Africa
C595	12.01913075	AHSG	P02765	Confirmed TB	Negative	0.029999999	-0.66		Female	South Africa
C595	11.0404049	TTR	P02766	Confirmed TB	Negative	0.029999999	-0.66		Female	South Africa
C595	14.75380542	ALB	P02768	Confirmed TB	Negative	0.029999999	-0.66		Female	South Africa
C595	11.73665118	ALB	P02768-25-609	Confirmed TB	Negative	0.029999999	-0.66		Female	South Africa
C595	13.69335798	GC	P02774	Confirmed TB	Negative	0.029999999	-0.66		Female	South Africa
C595	12.05513078	PPBP	P02775	Confirmed TB	Negative	0.029999999	-0.66		Female	South Africa
C595	12.77870348	PPBP	P02775-35-128	Confirmed TB	Negative	0.029999999	-0.66		Female	South Africa
C595	12.22362509	PF4	P02776	Confirmed TB	Negative	0.029999999	-0.66		Female	South Africa
C595	10.93096934	TFRC	P02786	Confirmed TB	Negative	0.029999999	-0.66		Female	South Africa
C595	14.08097856	TF	P02787	Confirmed TB	Negative	0.029999999	-0.66		Female	South Africa
C595	12.35343264	TF	P02787-20-698	Confirmed TB	Negative	0.029999999	-0.66		Female	South Africa
C595	9.848510171	LTF	P02788	Confirmed TB	Negative	0.029999999	-0.66		Female	South Africa
C595	10.480379	LTF	P02788-20-710	Confirmed TB	Negative	0.029999999	-0.66		Female	South Africa
C595	14.76813073	HPX	P02790	Confirmed TB	Negative	0.029999999	-0.66		Female	South Africa
C595	8.994295767	HPX	P02790-24-462	Confirmed TB	Negative	0.029999999	-0.66		Female	South Africa
C595	9.435973027	ANG	P03950	Confirmed TB	Negative	0.029999999	-0.66		Female	South Africa
C595	11.00641869	F11	P03951	Confirmed TB	Negative	0.029999999	-0.66		Female	South Africa
C595	11.96189257	KLKB1	P03952	Confirmed TB	Negative	0.029999999	-0.66		Female	South Africa
C595	14.82110024	KLKB1	P03952-20-390	Confirmed TB	Negative	0.029999999	-0.66		Female	South Africa
C595	13.046525	C4BPA	P04003	Confirmed TB	Negative	0.029999999	-0.66		Female	South Africa
C595	14.13583962	VTN	P04004	Confirmed TB	Negative	0.029999999	-0.66		Female	South Africa
C595	9.278501132	CAT	P04040	Confirmed TB	Negative	0.029999999	-0.66		Female	South Africa
C595	9.814425882	FUCA1	P04066	Confirmed TB	Negative	0.029999999	-0.66		Female	South Africa
C595	10.07023233	PROC	P04070	Confirmed TB	Negative	0.029999999	-0.66		Female	South Africa
C595	9.615163362	ALDOA	P04075	Confirmed TB	Negative	0.029999999	-0.66		Female	South Africa
C595	8.852387775	ANXA1	P04083	Confirmed TB	Negative	0.029999999	-0.66		Female	South Africa
C595	11.17152195	APOB	P04114	Confirmed TB	Negative	0.029999999	-0.66		Female	South Africa
C595	9.671363011	APOB	P04114-28-4563	Confirmed TB	Negative	0.029999999	-0.66		Female	South Africa
C595	11.61421584	LCAT	P04180	Confirmed TB	Negative	0.029999999	-0.66		Female	South Africa
C595	12.13434073	HRG	P04196	Confirmed TB	Negative	0.029999999	-0.66		Female	South Africa
C595	13.33958035	HRG	P04196-19-525	Confirmed TB	Negative	0.029999999	-0.66		Female	South Africa
C595	14.92787823	A1BG	P04217	Confirmed TB	Negative	0.029999999	-0.66		Female	South Africa
C595	11.50625904	A1BG	P04217-22-495	Confirmed TB	Negative	0.029999999	-0.66		Female	South Africa
C595	9.59929334	KRT1	P04264	Confirmed TB	Negative	0.029999999	-0.66		Female	South Africa
C595	10.21481867	VWF	P04275	Confirmed TB	Negative	0.029999999	-0.66		Female	South Africa
C595	10.98236533	SHBG	P04278	Confirmed TB	Negative	0.029999999	-0.66		Female	South Africa
C595	10.79294515	GAPDH	P04406	Confirmed TB	Negative	0.029999999	-0.66		Female	South Africa
C595	11.92426419	IGKV1-16	P04430	Confirmed TB	Negative	0.029999999	-0.66		Female	South Africa
C595	14.93916307	IGKV3-11	P04433	Confirmed TB	Negative	0.029999999	-0.66		Female	South Africa
C595	16.67405254	IGKV3-11	P04433-21-115	Confirmed TB	Negative	0.029999999	-0.66		Female	South Africa
C595	9.316620368	HLA-A	P04439	Confirmed TB	Negative	0.029999999	-0.66		Female	South Africa
C595	9.666865848	CAPNS1	P04632	Confirmed TB	Negative	0.029999999	-0.66		Female	South Africa
C595	9.206907392	HSPB1	P04792	Confirmed TB	Negative	0.029999999	-0.66		Female	South Africa
C595	8.856068128	RPN1	P04843	Confirmed TB	Negative	0.029999999	-0.66		Female	South Africa
C595	8.971778691	RPN2	P04844	Confirmed TB	Negative	0.029999999	-0.66		Female	South Africa
C595	8.311757952	GNAI2	P04899	Confirmed TB	Negative	0.029999999	-0.66		Female	South Africa
C595	8.871095955	ALDOB	P05062	Confirmed TB	Negative	0.029999999	-0.66		Female	South Africa
C595	9.639144619	APP	P05067	Confirmed TB	Negative	0.029999999	-0.66		Female	South Africa
C595	11.33786699	APOD	P05090	Confirmed TB	Negative	0.029999999	-0.66		Female	South Africa
C595	13.45504736	APOD	P05090-21-189	Confirmed TB	Negative	0.029999999	-0.66		Female	South Africa
C595	9.272148754	ITGB3	P05106	Confirmed TB	Negative	0.029999999	-0.66		Female	South Africa
C595	10.1761495	S100A8	P05109	Confirmed TB	Negative	0.029999999	-0.66		Female	South Africa
C595	10.1700887	SERPINA5	P05154	Confirmed TB	Negative	0.029999999	-0.66		Female	South Africa
C595	14.02985228	SERPING1	P05155	Confirmed TB	Negative	0.029999999	-0.66		Female	South Africa
C595	9.614456669	SERPING1	P05155-23-500	Confirmed TB	Negative	0.029999999	-0.66		Female	South Africa
C595	12.61523401	CFI	P05156	Confirmed TB	Negative	0.029999999	-0.66		Female	South Africa
C595	10.70909631	F13B	P05160	Confirmed TB	Negative	0.029999999	-0.66		Female	South Africa
C595	10.30304573	MPO	P05164	Confirmed TB	Negative	0.029999999	-0.66		Female	South Africa
C595	11.13507653	ICAM1	P05362	Confirmed TB	Negative	0.029999999	-0.66		Female	South Africa
C595	9.334909799	RPLP0	P05388	Confirmed TB	Negative	0.029999999	-0.66		Female	South Africa
C595	11.32234862	CLEC3B	P05452	Confirmed TB	Negative	0.029999999	-0.66		Female	South Africa
C595	11.80543865	CLEC3B	P05452-22-202	Confirmed TB	Negative	0.029999999	-0.66		Female	South Africa
C595	11.43488513	SERPINA7	P05543	Confirmed TB	Negative	0.029999999	-0.66		Female	South Africa
C595	13.73694786	SERPIND1	P05546	Confirmed TB	Negative	0.029999999	-0.66		Female	South Africa
C595	9.500325843	ITGB1	P05556	Confirmed TB	Negative	0.029999999	-0.66		Female	South Africa
C595	11.50260879	BCHE	P06276	Confirmed TB	Negative	0.029999999	-0.66		Female	South Africa
C595	11.25860981	IGKV4-1	P06312	Confirmed TB	Negative	0.029999999	-0.66		Female	South Africa
C595	15.43079869	IGKV4-1	P06312-21-121	Confirmed TB	Negative	0.029999999	-0.66		Female	South Africa
C595	9.47578936	IGHV4-34	P06331	Confirmed TB	Negative	0.029999999	-0.66		Female	South Africa
C595	10.21369669	GSN	P06396	Confirmed TB	Negative	0.029999999	-0.66		Female	South Africa
C595	14.29760553	GSN	P06396-28-782	Confirmed TB	Negative	0.029999999	-0.66		Female	South Africa
C595	9.362665156	PTMA	P06454	Confirmed TB	Negative	0.029999999	-0.66		Female	South Africa
C595	9.607658861	ATP5F1B	P06576	Confirmed TB	Negative	0.029999999	-0.66		Female	South Africa
C595	13.49831027	C2	P06681	Confirmed TB	Negative	0.029999999	-0.66		Female	South Africa
C595	8.988518511	S100A9	P06702	Confirmed TB	Negative	0.029999999	-0.66		Female	South Africa
C595	12.89622768	APOA4	P06727	Confirmed TB	Negative	0.029999999	-0.66		Female	South Africa
C595	10.71356658	APOA4	P06727-21-396	Confirmed TB	Negative	0.029999999	-0.66		Female	South Africa
C595	10.16818681	ENO1	P06733	Confirmed TB	Negative	0.029999999	-0.66		Female	South Africa
C595	9.245862453	PYGL	P06737	Confirmed TB	Negative	0.029999999	-0.66		Female	South Africa
C595	11.77207979	NPM1	P06748	Confirmed TB	Negative	0.029999999	-0.66		Female	South Africa
C595	9.401693113	TPM3	P06753	Confirmed TB	Negative	0.029999999	-0.66		Female	South Africa
C595	9.538502341	LDHB	P07195	Confirmed TB	Negative	0.029999999	-0.66		Female	South Africa
C595	12.46161197	PROS1	P07225	Confirmed TB	Negative	0.029999999	-0.66		Female	South Africa
C595	9.682307853	P4HB	P07237	Confirmed TB	Negative	0.029999999	-0.66		Female	South Africa
C595	11.71060422	CSF1R	P07333	Confirmed TB	Negative	0.029999999	-0.66		Female	South Africa
C595	11.59402913	C8A	P07357	Confirmed TB	Negative	0.029999999	-0.66		Female	South Africa
C595	12.22542942	C8B	P07358	Confirmed TB	Negative	0.029999999	-0.66		Female	South Africa
C595	10.26903416	GP1BA	P07359	Confirmed TB	Negative	0.029999999	-0.66		Female	South Africa
C595	12.71383524	C8G	P07360	Confirmed TB	Negative	0.029999999	-0.66		Female	South Africa
C595	9.00158359	CAPN1	P07384	Confirmed TB	Negative	0.029999999	-0.66		Female	South Africa
C595	9.568472563	TUBB	P07437	Confirmed TB	Negative	0.029999999	-0.66		Female	South Africa
C595	9.665058893	PFN1	P07737	Confirmed TB	Negative	0.029999999	-0.66		Female	South Africa
C595	9.652950807	BPGM	P07738	Confirmed TB	Negative	0.029999999	-0.66		Female	South Africa
C595	10.66565156	EPRS1	P07814	Confirmed TB	Negative	0.029999999	-0.66		Female	South Africa
C595	9.264759186	HSP90AA1	P07900	Confirmed TB	Negative	0.029999999	-0.66		Female	South Africa
C595	8.826574417	HNRNPC	P07910	Confirmed TB	Negative	0.029999999	-0.66		Female	South Africa
C595	9.399455466	TPM2	P07951	Confirmed TB	Negative	0.029999999	-0.66		Female	South Africa
C595	10.44643177	SFTPB	P07988	Confirmed TB	Negative	0.029999999	-0.66		Female	South Africa
C595	10.78871661	THBS1	P07996	Confirmed TB	Negative	0.029999999	-0.66		Female	South Africa
C595	12.39227463	THBS1	P07996-19-1170	Confirmed TB	Negative	0.029999999	-0.66		Female	South Africa
C595	15.94106655	ANXA6	P08133	Confirmed TB	Negative	0.029999999	-0.66		Female	South Africa
C595	9.45251668	RHOC	P08134	Confirmed TB	Negative	0.029999999	-0.66		Female	South Africa
C595	13.92659835	SERPINA6	P08185	Confirmed TB	Negative	0.029999999	-0.66		Female	South Africa
C595	9.631783248	SLC3A2	P08195	Confirmed TB	Negative	0.029999999	-0.66		Female	South Africa
C595	9.466536896	HSP90AB1	P08238	Confirmed TB	Negative	0.029999999	-0.66		Female	South Africa
C595	10.24604855	HSP90AB1	P08238-2-724	Confirmed TB	Negative	0.029999999	-0.66		Female	South Africa
C595	10.57121518	MMP2	P08253	Confirmed TB	Negative	0.029999999	-0.66		Female	South Africa
C595	9.127139494	SOD3	P08294	Confirmed TB	Negative	0.029999999	-0.66		Female	South Africa
C595	12.1172275	MGP	P08493	Confirmed TB	Negative	0.029999999	-0.66		Female	South Africa
C595	9.176644517	ITGA2B	P08514	Confirmed TB	Negative	0.029999999	-0.66		Female	South Africa
C595	10.74826461	LPA	P08519	Confirmed TB	Negative	0.029999999	-0.66		Female	South Africa
C595	8.877182617	PLEK	P08567	Confirmed TB	Negative	0.029999999	-0.66		Female	South Africa
C595	13.91333026	CD14	P08571	Confirmed TB	Negative	0.029999999	-0.66		Female	South Africa
C595	10.86646228	CD14	P08571-20-367	Confirmed TB	Negative	0.029999999	-0.66		Female	South Africa
C595	9.698592494	MYL3	P08590	Confirmed TB	Negative	0.029999999	-0.66		Female	South Africa
C595	13.57969204	CFH	P08603	Confirmed TB	Negative	0.029999999	-0.66		Female	South Africa
C595	11.35344727	FCGR3A	P08637	Confirmed TB	Negative	0.029999999	-0.66		Female	South Africa
C595	13.65107437	FCGR3A	P08637-17-254	Confirmed TB	Negative	0.029999999	-0.66		Female	South Africa
C595	9.323091159	VIM	P08670	Confirmed TB	Negative	0.029999999	-0.66		Female	South Africa
C595	12.70073138	SERPINF2	P08697	Confirmed TB	Negative	0.029999999	-0.66		Female	South Africa
C595	17.04860211	SERPINF2	P08697-40-491	Confirmed TB	Negative	0.029999999	-0.66		Female	South Africa
C595	9.676394024	F7	P08709	Confirmed TB	Negative	0.029999999	-0.66		Female	South Africa
C595	9.347744221	KRT16	P08779	Confirmed TB	Negative	0.029999999	-0.66		Female	South Africa
C595	8.585358971	IGFBP1	P08833	Confirmed TB	Negative	0.029999999	-0.66		Female	South Africa
C595	9.145280984	DBH	P09172	Confirmed TB	Negative	0.029999999	-0.66		Female	South Africa
C595	9.166143279	GSTP1	P09211	Confirmed TB	Negative	0.029999999	-0.66		Female	South Africa
C595	9.719855583	LGALS1	P09382	Confirmed TB	Negative	0.029999999	-0.66		Female	South Africa
C595	9.755466303	SPARC	P09486	Confirmed TB	Negative	0.029999999	-0.66		Female	South Africa
C595	8.961506381	TPM1	P09493	Confirmed TB	Negative	0.029999999	-0.66		Female	South Africa
C595	12.7377724	C1S	P09871	Confirmed TB	Negative	0.029999999	-0.66		Female	South Africa
C595	10.19123066	LTA4H	P09960	Confirmed TB	Negative	0.029999999	-0.66		Female	South Africa
C595	13.00618567	C4A	P0C0L4	Confirmed TB	Negative	0.029999999	-0.66		Female	South Africa
C595	13.52694275	C4B	P0C0L5	Confirmed TB	Negative	0.029999999	-0.66		Female	South Africa
C595	10.31326698	C4B	P0C0L5-757-1446	Confirmed TB	Negative	0.029999999	-0.66		Female	South Africa
C595	14.05109366	SAA1	P0DJI8	Confirmed TB	Negative	0.029999999	-0.66		Female	South Africa
C595	15.39898629	SAA2	P0DJI9	Confirmed TB	Negative	0.029999999	-0.66		Female	South Africa
C595	16.77103276	SAA2	P0DJI9-19-122	Confirmed TB	Negative	0.029999999	-0.66		Female	South Africa
C595	9.561372469	HSPA1A	P0DMV8	Confirmed TB	Negative	0.029999999	-0.66		Female	South Africa
C595	9.584918015	HSPA1A	P0DMV8-2-641	Confirmed TB	Negative	0.029999999	-0.66		Female	South Africa
C595	13.10369136	IGLC2	P0DOY2	Confirmed TB	Negative	0.029999999	-0.66		Female	South Africa
C595	20.28992388	IGLC2	P0DOY2-1-106	Confirmed TB	Negative	0.029999999	-0.66		Female	South Africa
C595	13.35128355	IGLC3	P0DOY3	Confirmed TB	Negative	0.029999999	-0.66		Female	South Africa
C595	8.931594226	IGHV1-8	P0DP01	Confirmed TB	Negative	0.029999999	-0.66		Female	South Africa
C595	9.369694602	IGHV4-38-2	P0DP08-20-117	Confirmed TB	Negative	0.029999999	-0.66		Female	South Africa
C595	9.202834608	CALM1	P0DP23	Confirmed TB	Negative	0.029999999	-0.66		Female	South Africa
C595	12.03732726	IGHV3-38-3	P0DTE1	Confirmed TB	Negative	0.029999999	-0.66		Female	South Africa
C595	11.2286976	SRGN	P10124	Confirmed TB	Negative	0.029999999	-0.66		Female	South Africa
C595	9.116648087	TXN	P10599	Confirmed TB	Negative	0.029999999	-0.66		Female	South Africa
C595	9.035112041	TXN	P10599-2-105	Confirmed TB	Negative	0.029999999	-0.66		Female	South Africa
C595	9.417530663	CTSA	P10619	Confirmed TB	Negative	0.029999999	-0.66		Female	South Africa
C595	11.73758937	C7	P10643	Confirmed TB	Negative	0.029999999	-0.66		Female	South Africa
C595	9.245278831	PRKAR1A	P10644	Confirmed TB	Negative	0.029999999	-0.66		Female	South Africa
C595	9.320172414	KIT	P10721	Confirmed TB	Negative	0.029999999	-0.66		Female	South Africa
C595	9.506244554	HSPD1	P10809	Confirmed TB	Negative	0.029999999	-0.66		Female	South Africa
C595	14.48373749	CLU	P10909	Confirmed TB	Negative	0.029999999	-0.66		Female	South Africa
C595	9.976329281	CLU	P10909-23-449	Confirmed TB	Negative	0.029999999	-0.66		Female	South Africa
C595	10.00141062	HSPA5	P11021	Confirmed TB	Negative	0.029999999	-0.66		Female	South Africa
C595	9.368269583	HSPA8	P11142	Confirmed TB	Negative	0.029999999	-0.66		Female	South Africa
C595	9.043002207	SLC2A1	P11166	Confirmed TB	Negative	0.029999999	-0.66		Female	South Africa
C595	8.733045459	SLC2A3	P11169	Confirmed TB	Negative	0.029999999	-0.66		Female	South Africa
C595	9.373074075	EPB41	P11171	Confirmed TB	Negative	0.029999999	-0.66		Female	South Africa
C595	9.883919774	MBL2	P11226	Confirmed TB	Negative	0.029999999	-0.66		Female	South Africa
C595	9.19241015	SPTB	P11277	Confirmed TB	Negative	0.029999999	-0.66		Female	South Africa
C595	9.608964388	G6PD	P11413	Confirmed TB	Negative	0.029999999	-0.66		Female	South Africa
C595	8.797310386	MTHFD1	P11586	Confirmed TB	Negative	0.029999999	-0.66		Female	South Africa
C595	9.681337621	CETP	P11597	Confirmed TB	Negative	0.029999999	-0.66		Female	South Africa
C595	9.058618565	CETP	P11597-18-493	Confirmed TB	Negative	0.029999999	-0.66		Female	South Africa
C595	9.434523057	COL6A3	P12111	Confirmed TB	Negative	0.029999999	-0.66		Female	South Africa
C595	9.477010477	COL6A3	P12111-26-3177	Confirmed TB	Negative	0.029999999	-0.66		Female	South Africa
C595	9.657178273	SLC25A4	P12235	Confirmed TB	Negative	0.029999999	-0.66		Female	South Africa
C595	8.530335087	SLC25A6	P12236	Confirmed TB	Negative	0.029999999	-0.66		Female	South Africa
C595	10.5020143	F5	P12259	Confirmed TB	Negative	0.029999999	-0.66		Female	South Africa
C595	9.364290853	ACTN1	P12814	Confirmed TB	Negative	0.029999999	-0.66		Female	South Africa
C595	8.798768515	CDH1	P12830	Confirmed TB	Negative	0.029999999	-0.66		Female	South Africa
C595	9.258387234	SRC	P12931	Confirmed TB	Negative	0.029999999	-0.66		Female	South Africa
C595	9.569025694	GP1BB	P13224	Confirmed TB	Negative	0.029999999	-0.66		Female	South Africa
C595	9.674981532	NCAM1	P13591	Confirmed TB	Negative	0.029999999	-0.66		Female	South Africa
C595	11.0529744	ICAM2	P13598	Confirmed TB	Negative	0.029999999	-0.66		Female	South Africa
C595	10.09375245	EEF2	P13639	Confirmed TB	Negative	0.029999999	-0.66		Female	South Africa
C595	9.481826445	KRT10	P13645	Confirmed TB	Negative	0.029999999	-0.66		Female	South Africa
C595	9.531938767	KRT5	P13647	Confirmed TB	Negative	0.029999999	-0.66		Female	South Africa
C595	11.96462434	C6	P13671	Confirmed TB	Negative	0.029999999	-0.66		Female	South Africa
C595	9.312137518	ALAD	P13716	Confirmed TB	Negative	0.029999999	-0.66		Female	South Africa
C595	9.917480278	LCP1	P13796	Confirmed TB	Negative	0.029999999	-0.66		Female	South Africa
C595	8.250023988	APEH	P13798	Confirmed TB	Negative	0.029999999	-0.66		Female	South Africa
C595	9.863903759	ETFA	P13804	Confirmed TB	Negative	0.029999999	-0.66		Female	South Africa
C595	10.1529	SELL	P14151	Confirmed TB	Negative	0.029999999	-0.66		Female	South Africa
C595	10.20455013	NID1	P14543	Confirmed TB	Negative	0.029999999	-0.66		Female	South Africa
C595	9.65294208	PKM	P14618	Confirmed TB	Negative	0.029999999	-0.66		Female	South Africa
C595	9.986627238	HSP90B1	P14625	Confirmed TB	Negative	0.029999999	-0.66		Female	South Africa
C595	9.145934988	GP9	P14770	Confirmed TB	Negative	0.029999999	-0.66		Female	South Africa
C595	9.929662069	MMP9	P14780	Confirmed TB	Negative	0.029999999	-0.66		Female	South Africa
C595	10.26704434	MMP9	P14780-20-93	Confirmed TB	Negative	0.029999999	-0.66		Female	South Africa
C595	9.759390862	RAC2	P15153	Confirmed TB	Negative	0.029999999	-0.66		Female	South Africa
C595	12.09832466	CPN1	P15169	Confirmed TB	Negative	0.029999999	-0.66		Female	South Africa
C595	9.38309782	GSPT1	P15170	Confirmed TB	Negative	0.029999999	-0.66		Female	South Africa
C595	9.564821632	NME1	P15531	Confirmed TB	Negative	0.029999999	-0.66		Female	South Africa
C595	11.88654212	IGLL1	P15814	Confirmed TB	Negative	0.029999999	-0.66		Female	South Africa
C595	11.0644295	CD44	P16070	Confirmed TB	Negative	0.029999999	-0.66		Female	South Africa
C595	9.340262788	ANK1	P16157	Confirmed TB	Negative	0.029999999	-0.66		Female	South Africa
C595	9.100548924	GLB1	P16278	Confirmed TB	Negative	0.029999999	-0.66		Female	South Africa
C595	9.178070782	PECAM1	P16284	Confirmed TB	Negative	0.029999999	-0.66		Female	South Africa
C595	9.742278648	EPB42	P16452	Confirmed TB	Negative	0.029999999	-0.66		Female	South Africa
C595	9.596454855	ATP2A2	P16615	Confirmed TB	Negative	0.029999999	-0.66		Female	South Africa
C595	9.708659516	CD36	P16671	Confirmed TB	Negative	0.029999999	-0.66		Female	South Africa
C595	9.646383111	FAH	P16930	Confirmed TB	Negative	0.029999999	-0.66		Female	South Africa
C595	8.951777237	GOT1	P17174	Confirmed TB	Negative	0.029999999	-0.66		Female	South Africa
C595	9.70339081	ITGA2	P17301	Confirmed TB	Negative	0.029999999	-0.66		Female	South Africa
C595	11.34361413	IGFBP3	P17936	Confirmed TB	Negative	0.029999999	-0.66		Female	South Africa
C595	9.358165297	PSMC3	P17980	Confirmed TB	Negative	0.029999999	-0.66		Female	South Africa
C595	9.833891731	TCP1	P17987	Confirmed TB	Negative	0.029999999	-0.66		Female	South Africa
C595	8.269532056	ALOX12	P18054	Confirmed TB	Negative	0.029999999	-0.66		Female	South Africa
C595	9.395304447	VCL	P18206	Confirmed TB	Negative	0.029999999	-0.66		Female	South Africa
C595	12.37748722	LBP	P18428	Confirmed TB	Negative	0.029999999	-0.66		Female	South Africa
C595	9.434462285	PGAM1	P18669	Confirmed TB	Negative	0.029999999	-0.66		Female	South Africa
C595	9.246571153	SDC1	P18827	Confirmed TB	Negative	0.029999999	-0.66		Female	South Africa
C595	8.449807234	GNAZ	P19086	Confirmed TB	Negative	0.029999999	-0.66		Female	South Africa
C595	10.61811075	VCAM1	P19320	Confirmed TB	Negative	0.029999999	-0.66		Female	South Africa
C595	9.933664739	HK1	P19367	Confirmed TB	Negative	0.029999999	-0.66		Female	South Africa
C595	13.47931677	ORM2	P19652	Confirmed TB	Negative	0.029999999	-0.66		Female	South Africa
C595	9.578716204	ORM2	P19652-19-201	Confirmed TB	Negative	0.029999999	-0.66		Female	South Africa
C595	12.26580687	ITIH2	P19823	Confirmed TB	Negative	0.029999999	-0.66		Female	South Africa
C595	11.96168624	ITIH1	P19827	Confirmed TB	Negative	0.029999999	-0.66		Female	South Africa
C595	9.318913142	RAB6A	P20340	Confirmed TB	Negative	0.029999999	-0.66		Female	South Africa
C595	10.0526331	PSMB1	P20618	Confirmed TB	Negative	0.029999999	-0.66		Female	South Africa
C595	10.16297722	PZP	P20742	Confirmed TB	Negative	0.029999999	-0.66		Female	South Africa
C595	13.54786767	C4BPB	P20851	Confirmed TB	Negative	0.029999999	-0.66		Female	South Africa
C595	8.474170277	COL5A1	P20908	Confirmed TB	Negative	0.029999999	-0.66		Female	South Africa
C595	9.062402661	CSRP1	P21291	Confirmed TB	Negative	0.029999999	-0.66		Female	South Africa
C595	9.321341128	FLNA	P21333	Confirmed TB	Negative	0.029999999	-0.66		Female	South Africa
C595	11.94733606	CD9	P21926-2-228	Confirmed TB	Negative	0.029999999	-0.66		Female	South Africa
C595	9.304772058	COMT	P21964	Confirmed TB	Negative	0.029999999	-0.66		Female	South Africa
C595	8.59135322	TGM2	P21980	Confirmed TB	Negative	0.029999999	-0.66		Female	South Africa
C595	9.820706217	TNXB	P22105	Confirmed TB	Negative	0.029999999	-0.66		Female	South Africa
C595	9.310776853	PAICS	P22234	Confirmed TB	Negative	0.029999999	-0.66		Female	South Africa
C595	8.802748074	UBA1	P22314	Confirmed TB	Negative	0.029999999	-0.66		Female	South Africa
C595	11.6791249	GPX3	P22352	Confirmed TB	Negative	0.029999999	-0.66		Female	South Africa
C595	8.990348133	NME2	P22392	Confirmed TB	Negative	0.029999999	-0.66		Female	South Africa
C595	9.080513215	HNRNPA2B1	P22626	Confirmed TB	Negative	0.029999999	-0.66		Female	South Africa
C595	13.81076366	CPN2	P22792	Confirmed TB	Negative	0.029999999	-0.66		Female	South Africa
C595	10.84331942	PROZ	P22891	Confirmed TB	Negative	0.029999999	-0.66		Female	South Africa
C595	9.800831414	MRC1	P22897	Confirmed TB	Negative	0.029999999	-0.66		Female	South Africa
C595	10.89307567	IGHV1-2	P23083	Confirmed TB	Negative	0.029999999	-0.66		Female	South Africa
C595	11.08680076	FBLN1	P23142	Confirmed TB	Negative	0.029999999	-0.66		Female	South Africa
C595	11.19048372	FBLN1	P23142-30-703	Confirmed TB	Negative	0.029999999	-0.66		Female	South Africa
C595	12.64648297	TCEA1	P23193	Confirmed TB	Negative	0.029999999	-0.66		Female	South Africa
C595	9.349362617	ITGA6	P23229	Confirmed TB	Negative	0.029999999	-0.66		Female	South Africa
C595	9.311092962	PPIB	P23284	Confirmed TB	Negative	0.029999999	-0.66		Female	South Africa
C595	11.43573659	WARS1	P23381	Confirmed TB	Negative	0.029999999	-0.66		Female	South Africa
C595	7.9406444	PTPRG	P23470	Confirmed TB	Negative	0.029999999	-0.66		Female	South Africa
C595	9.376704007	AHCY	P23526	Confirmed TB	Negative	0.029999999	-0.66		Female	South Africa
C595	9.587684715	CFL1	P23528	Confirmed TB	Negative	0.029999999	-0.66		Female	South Africa
C595	12.14022398	PRTN3	P24158	Confirmed TB	Negative	0.029999999	-0.66		Female	South Africa
C595	9.338202436	EEF1B2	P24534	Confirmed TB	Negative	0.029999999	-0.66		Female	South Africa
C595	8.662314873	TBXAS1	P24557	Confirmed TB	Negative	0.029999999	-0.66		Female	South Africa
C595	9.327703276	IGFBP6	P24592	Confirmed TB	Negative	0.029999999	-0.66		Female	South Africa
C595	9.251193114	IGFBP5	P24593	Confirmed TB	Negative	0.029999999	-0.66		Female	South Africa
C595	9.565761409	TNC	P24821	Confirmed TB	Negative	0.029999999	-0.66		Female	South Africa
C595	8.935579273	MYL9	P24844	Confirmed TB	Negative	0.029999999	-0.66		Female	South Africa
C595	9.358692976	AZGP1	P25311	Confirmed TB	Negative	0.029999999	-0.66		Female	South Africa
C595	9.475574495	ATP5F1A	P25705	Confirmed TB	Negative	0.029999999	-0.66		Female	South Africa
C595	9.261521863	PSMA1	P25786	Confirmed TB	Negative	0.029999999	-0.66		Female	South Africa
C595	9.540630867	PSMA2	P25787	Confirmed TB	Negative	0.029999999	-0.66		Female	South Africa
C595	10.00650596	PSMA3	P25788	Confirmed TB	Negative	0.029999999	-0.66		Female	South Africa
C595	10.04398636	MSN	P26038	Confirmed TB	Negative	0.029999999	-0.66		Female	South Africa
C595	9.695305319	S100A4	P26447	Confirmed TB	Negative	0.029999999	-0.66		Female	South Africa
C595	9.263354167	EEF1G	P26641	Confirmed TB	Negative	0.029999999	-0.66		Female	South Africa
C595	10.26111175	MST1	P26927	Confirmed TB	Negative	0.029999999	-0.66		Female	South Africa
C595	9.602757615	STOM	P27105	Confirmed TB	Negative	0.029999999	-0.66		Female	South Africa
C595	13.48684063	PON1	P27169	Confirmed TB	Negative	0.029999999	-0.66		Female	South Africa
C595	9.464438809	YWHAQ	P27348	Confirmed TB	Negative	0.029999999	-0.66		Female	South Africa
C595	9.87535194	CALR	P27797	Confirmed TB	Negative	0.029999999	-0.66		Female	South Africa
C595	9.486240668	CANX	P27824	Confirmed TB	Negative	0.029999999	-0.66		Female	South Africa
C595	10.23909464	CFP	P27918	Confirmed TB	Negative	0.029999999	-0.66		Female	South Africa
C595	9.59610926	PSMA5	P28066	Confirmed TB	Negative	0.029999999	-0.66		Female	South Africa
C595	8.837412953	PTPN6	P29350	Confirmed TB	Negative	0.029999999	-0.66		Female	South Africa
C595	9.488518517	TKT	P29401	Confirmed TB	Negative	0.029999999	-0.66		Female	South Africa
C595	10.18993852	SERPINA4	P29622	Confirmed TB	Negative	0.029999999	-0.66		Female	South Africa
C595	8.992030409	EEF1D	P29692	Confirmed TB	Negative	0.029999999	-0.66		Female	South Africa
C595	9.905970803	PRDX6	P30041	Confirmed TB	Negative	0.029999999	-0.66		Female	South Africa
C595	9.583076393	BLVRB	P30043	Confirmed TB	Negative	0.029999999	-0.66		Female	South Africa
C595	9.681396277	PRDX5	P30044	Confirmed TB	Negative	0.029999999	-0.66		Female	South Africa
C595	9.243482841	PRDX3	P30048	Confirmed TB	Negative	0.029999999	-0.66		Female	South Africa
C595	10.59801749	PEBP1	P30086	Confirmed TB	Negative	0.029999999	-0.66		Female	South Africa
C595	9.584514301	PDIA3	P30101	Confirmed TB	Negative	0.029999999	-0.66		Female	South Africa
C595	9.290205268	PPP2R1A	P30153	Confirmed TB	Negative	0.029999999	-0.66		Female	South Africa
C595	9.197497641	SERPINB1	P30740	Confirmed TB	Negative	0.029999999	-0.66		Female	South Africa
C595	10.02782796	SERPINB1	P30740-1-379	Confirmed TB	Negative	0.029999999	-0.66		Female	South Africa
C595	9.456027338	CPS1	P31327	Confirmed TB	Negative	0.029999999	-0.66		Female	South Africa
C595	9.611356964	ATIC	P31939	Confirmed TB	Negative	0.029999999	-0.66		Female	South Africa
C595	10.09634644	YWHAB	P31946	Confirmed TB	Negative	0.029999999	-0.66		Female	South Africa
C595	9.350838086	STIP1	P31948	Confirmed TB	Negative	0.029999999	-0.66		Female	South Africa
C595	11.35243583	PRDX2	P32119	Confirmed TB	Negative	0.029999999	-0.66		Female	South Africa
C595	10.03995695	CDH5	P33151	Confirmed TB	Negative	0.029999999	-0.66		Female	South Africa
C595	11.57030857	KIF5B	P33176	Confirmed TB	Negative	0.029999999	-0.66		Female	South Africa
C595	10.63605553	MAN1A1	P33908	Confirmed TB	Negative	0.029999999	-0.66		Female	South Africa
C595	9.454324261	HSPA4	P34932	Confirmed TB	Negative	0.029999999	-0.66		Female	South Africa
C595	9.338941446	PRSS3	P35030	Confirmed TB	Negative	0.029999999	-0.66		Female	South Africa
C595	9.057004634	PHB	P35232	Confirmed TB	Negative	0.029999999	-0.66		Female	South Africa
C595	8.985862869	THBS4	P35443	Confirmed TB	Negative	0.029999999	-0.66		Female	South Africa
C595	9.170689377	KRT9	P35527	Confirmed TB	Negative	0.029999999	-0.66		Female	South Africa
C595	12.93913521	SAA4	P35542	Confirmed TB	Negative	0.029999999	-0.66		Female	South Africa
C595	9.281481522	MYH9	P35579	Confirmed TB	Negative	0.029999999	-0.66		Female	South Africa
C595	9.694352368	COPB2	P35606	Confirmed TB	Negative	0.029999999	-0.66		Female	South Africa
C595	9.354810698	BSG	P35613	Confirmed TB	Negative	0.029999999	-0.66		Female	South Africa
C595	12.39294146	IGFALS	P35858	Confirmed TB	Negative	0.029999999	-0.66		Female	South Africa
C595	9.47581568	KRT2	P35908	Confirmed TB	Negative	0.029999999	-0.66		Female	South Africa
C595	15.97081418	ATP5F1C	P36542	Confirmed TB	Negative	0.029999999	-0.66		Female	South Africa
C595	11.64946654	SERPINF1	P36955	Confirmed TB	Negative	0.029999999	-0.66		Female	South Africa
C595	12.6082743	CFHR2	P36980	Confirmed TB	Negative	0.029999999	-0.66		Female	South Africa
C595	9.653066687	HPCAL1	P37235	Confirmed TB	Negative	0.029999999	-0.66		Female	South Africa
C595	9.464655264	TAGLN2	P37802	Confirmed TB	Negative	0.029999999	-0.66		Female	South Africa
C595	9.552137915	TALDO1	P37837	Confirmed TB	Negative	0.029999999	-0.66		Female	South Africa
C595	9.968364809	SNCA	P37840-1-140	Confirmed TB	Negative	0.029999999	-0.66		Female	South Africa
C595	9.498685381	HSPA9	P38646	Confirmed TB	Negative	0.029999999	-0.66		Female	South Africa
C595	9.418740961	DDOST	P39656	Confirmed TB	Negative	0.029999999	-0.66		Female	South Africa
C595	9.763928031	GP5	P40197	Confirmed TB	Negative	0.029999999	-0.66		Female	South Africa
C595	9.587663913	CCT6A	P40227	Confirmed TB	Negative	0.029999999	-0.66		Female	South Africa
C595	9.377843802	MDH1	P40925	Confirmed TB	Negative	0.029999999	-0.66		Female	South Africa
C595	9.232092558	MDH2	P40926	Confirmed TB	Negative	0.029999999	-0.66		Female	South Africa
C595	9.15326884	EIF2S3	P41091	Confirmed TB	Negative	0.029999999	-0.66		Female	South Africa
C595	9.604594564	PTGDS	P41222	Confirmed TB	Negative	0.029999999	-0.66		Female	South Africa
C595	9.954261821	ACTR1B	P42025	Confirmed TB	Negative	0.029999999	-0.66		Female	South Africa
C595	9.169171704	PRCP	P42785	Confirmed TB	Negative	0.029999999	-0.66		Female	South Africa
C595	10.05777165	MCAM	P43121	Confirmed TB	Negative	0.029999999	-0.66		Female	South Africa
C595	10.73406417	BTD	P43251	Confirmed TB	Negative	0.029999999	-0.66		Female	South Africa
C595	9.339684371	GPD2	P43304	Confirmed TB	Negative	0.029999999	-0.66		Female	South Africa
C595	11.51394182	AFM	P43652	Confirmed TB	Negative	0.029999999	-0.66		Female	South Africa
C595	12.9303331	AFM	P43652-22-599	Confirmed TB	Negative	0.029999999	-0.66		Female	South Africa
C595	9.12992461	USP5	P45974	Confirmed TB	Negative	0.029999999	-0.66		Female	South Africa
C595	10.03953129	CAPZA2	P47755	Confirmed TB	Negative	0.029999999	-0.66		Female	South Africa
C595	8.880903836	CAPZB	P47756	Confirmed TB	Negative	0.029999999	-0.66		Female	South Africa
C595	9.400321295	LIMS1	P48059	Confirmed TB	Negative	0.029999999	-0.66		Female	South Africa
C595	9.321807932	ME1	P48163	Confirmed TB	Negative	0.029999999	-0.66		Female	South Africa
C595	9.983021869	ARCN1	P48444	Confirmed TB	Negative	0.029999999	-0.66		Female	South Africa
C595	9.141762088	CCT5	P48643	Confirmed TB	Negative	0.029999999	-0.66		Female	South Africa
C595	11.04339745	IDH2	P48735	Confirmed TB	Negative	0.029999999	-0.66		Female	South Africa
C595	9.919265044	MASP1	P48740	Confirmed TB	Negative	0.029999999	-0.66		Female	South Africa
C595	9.318723173	CCT3	P49368	Confirmed TB	Negative	0.029999999	-0.66		Female	South Africa
C595	9.147871445	TUFM	P49411	Confirmed TB	Negative	0.029999999	-0.66		Female	South Africa
C595	9.809966508	PSMB3	P49720	Confirmed TB	Negative	0.029999999	-0.66		Female	South Africa
C595	10.2203841	PSMB2	P49721	Confirmed TB	Negative	0.029999999	-0.66		Female	South Africa
C595	9.05667439	COMP	P49747	Confirmed TB	Negative	0.029999999	-0.66		Female	South Africa
C595	8.846992261	TMED10	P49755	Confirmed TB	Negative	0.029999999	-0.66		Female	South Africa
C595	10.88545017	SELENOP	P49908	Confirmed TB	Negative	0.029999999	-0.66		Female	South Africa
C595	12.39110151	CAMP	P49913	Confirmed TB	Negative	0.029999999	-0.66		Female	South Africa
C595	9.166069978	GDI2	P50395	Confirmed TB	Negative	0.029999999	-0.66		Female	South Africa
C595	9.498525742	VASP	P50552	Confirmed TB	Negative	0.029999999	-0.66		Female	South Africa
C595	9.516178131	CCT8	P50990	Confirmed TB	Negative	0.029999999	-0.66		Female	South Africa
C595	9.523517589	CCT4	P50991	Confirmed TB	Negative	0.029999999	-0.66		Female	South Africa
C595	9.675242125	RAB5C	P51148	Confirmed TB	Negative	0.029999999	-0.66		Female	South Africa
C595	9.413195773	RAB7A	P51149	Confirmed TB	Negative	0.029999999	-0.66		Female	South Africa
C595	9.158437429	SSR4	P51571	Confirmed TB	Negative	0.029999999	-0.66		Female	South Africa
C595	9.564935085	ALDH3A2	P51648	Confirmed TB	Negative	0.029999999	-0.66		Female	South Africa
C595	12.52210138	LUM	P51884	Confirmed TB	Negative	0.029999999	-0.66		Female	South Africa
C595	9.655679808	LUM	P51884-19-338	Confirmed TB	Negative	0.029999999	-0.66		Female	South Africa
C595	8.9406428	ARHGDIA	P52565	Confirmed TB	Negative	0.029999999	-0.66		Female	South Africa
C595	9.043774183	CAPZA1	P52907	Confirmed TB	Negative	0.029999999	-0.66		Female	South Africa
C595	9.51309552	ACLY	P53396	Confirmed TB	Negative	0.029999999	-0.66		Female	South Africa
C595	9.596925731	COPB1	P53618	Confirmed TB	Negative	0.029999999	-0.66		Female	South Africa
C595	9.657563548	COPA	P53621	Confirmed TB	Negative	0.029999999	-0.66		Female	South Africa
C595	9.546560205	RAD23B	P54727	Confirmed TB	Negative	0.029999999	-0.66		Female	South Africa
C595	9.167799026	AK2	P54819	Confirmed TB	Negative	0.029999999	-0.66		Female	South Africa
C595	9.360967835	NAPA	P54920	Confirmed TB	Negative	0.029999999	-0.66		Female	South Africa
C595	8.669379431	EIF5	P55010	Confirmed TB	Negative	0.029999999	-0.66		Female	South Africa
C595	10.73004424	APOC4	P55056	Confirmed TB	Negative	0.029999999	-0.66		Female	South Africa
C595	11.34326974	PLTP	P55058	Confirmed TB	Negative	0.029999999	-0.66		Female	South Africa
C595	9.339016546	PLTP	P55058-18-493	Confirmed TB	Negative	0.029999999	-0.66		Female	South Africa
C595	9.240958253	VCP	P55072	Confirmed TB	Negative	0.029999999	-0.66		Female	South Africa
C595	9.450631431	NAP1L1	P55209	Confirmed TB	Negative	0.029999999	-0.66		Female	South Africa
C595	9.909360526	CDH13	P55290	Confirmed TB	Negative	0.029999999	-0.66		Female	South Africa
C595	9.103620491	NPEPPS	P55786	Confirmed TB	Negative	0.029999999	-0.66		Female	South Africa
C595	8.110322133	MARS1	P56192	Confirmed TB	Negative	0.029999999	-0.66		Female	South Africa
C595	9.249419877	ANTXR2	P58335	Confirmed TB	Negative	0.029999999	-0.66		Female	South Africa
C595	9.627754852	MTPN	P58546	Confirmed TB	Negative	0.029999999	-0.66		Female	South Africa
C595	9.222300454	MYL6	P60660	Confirmed TB	Negative	0.029999999	-0.66		Female	South Africa
C595	11.30392299	ACTB	P60709	Confirmed TB	Negative	0.029999999	-0.66		Female	South Africa
C595	8.968960305	EIF4A1	P60842	Confirmed TB	Negative	0.029999999	-0.66		Female	South Africa
C595	11.97602521	PSMA6	P60900	Confirmed TB	Negative	0.029999999	-0.66		Female	South Africa
C595	9.111250231	CDC42	P60953	Confirmed TB	Negative	0.029999999	-0.66		Female	South Africa
C595	8.833052992	DSTN	P60981	Confirmed TB	Negative	0.029999999	-0.66		Female	South Africa
C595	8.963455627	KRTDAP	P60985	Confirmed TB	Negative	0.029999999	-0.66		Female	South Africa
C595	9.374186009	RAB8A	P61006	Confirmed TB	Negative	0.029999999	-0.66		Female	South Africa
C595	8.67388963	RAB5B	P61020	Confirmed TB	Negative	0.029999999	-0.66		Female	South Africa
C595	8.876262582	RAB10	P61026	Confirmed TB	Negative	0.029999999	-0.66		Female	South Africa
C595	9.748871517	UBE2N	P61088	Confirmed TB	Negative	0.029999999	-0.66		Female	South Africa
C595	9.069973524	RAB14	P61106	Confirmed TB	Negative	0.029999999	-0.66		Female	South Africa
C595	9.498558188	ACTR3	P61158	Confirmed TB	Negative	0.029999999	-0.66		Female	South Africa
C595	9.062075648	ACTR2	P61160	Confirmed TB	Negative	0.029999999	-0.66		Female	South Africa
C595	9.406280724	ACTR1A	P61163	Confirmed TB	Negative	0.029999999	-0.66		Female	South Africa
C595	9.561556491	ARF3	P61204	Confirmed TB	Negative	0.029999999	-0.66		Female	South Africa
C595	9.181453753	RAP1B	P61224	Confirmed TB	Negative	0.029999999	-0.66		Female	South Africa
C595	10.12558808	RAP2B	P61225	Confirmed TB	Negative	0.029999999	-0.66		Female	South Africa
C595	10.68450318	HSPE1	P61604	Confirmed TB	Negative	0.029999999	-0.66		Female	South Africa
C595	15.33515186	LYZ	P61626-19-148	Confirmed TB	Negative	0.029999999	-0.66		Female	South Africa
C595	9.025011626	B2M	P61769	Confirmed TB	Negative	0.029999999	-0.66		Female	South Africa
C595	13.48269943	B2M	P61769-21-119	Confirmed TB	Negative	0.029999999	-0.66		Female	South Africa
C595	8.69224781	HNRNPK	P61978	Confirmed TB	Negative	0.029999999	-0.66		Female	South Africa
C595	9.573834657	YWHAG	P61981	Confirmed TB	Negative	0.029999999	-0.66		Female	South Africa
C595	9.46703506	YWHAE	P62258	Confirmed TB	Negative	0.029999999	-0.66		Female	South Africa
C595	9.895348028	RPS13	P62277	Confirmed TB	Negative	0.029999999	-0.66		Female	South Africa
C595	9.751695768	TMSB4X	P62328	Confirmed TB	Negative	0.029999999	-0.66		Female	South Africa
C595	9.128673072	PSMC6	P62333	Confirmed TB	Negative	0.029999999	-0.66		Female	South Africa
C595	11.92909626	RPS6	P62753	Confirmed TB	Negative	0.029999999	-0.66		Female	South Africa
C595	9.832343613	H4C1	P62805	Confirmed TB	Negative	0.029999999	-0.66		Female	South Africa
C595	8.433420145	RAB1A	P62820	Confirmed TB	Negative	0.029999999	-0.66		Female	South Africa
C595	9.260526781	RAN	P62826	Confirmed TB	Negative	0.029999999	-0.66		Female	South Africa
C595	9.936899468	GNB1	P62873	Confirmed TB	Negative	0.029999999	-0.66		Female	South Africa
C595	10.02288526	RPL10A	P62906	Confirmed TB	Negative	0.029999999	-0.66		Female	South Africa
C595	9.242782582	PPIA	P62937	Confirmed TB	Negative	0.029999999	-0.66		Female	South Africa
C595	9.663407087	PPIA	P62937-1-165	Confirmed TB	Negative	0.029999999	-0.66		Female	South Africa
C595	11.38691136	RPS27A	P62979	Confirmed TB	Negative	0.029999999	-0.66		Female	South Africa
C595	8.808785191	AP2B1	P63010	Confirmed TB	Negative	0.029999999	-0.66		Female	South Africa
C595	9.463835601	YWHAZ	P63104	Confirmed TB	Negative	0.029999999	-0.66		Female	South Africa
C595	8.302868075	EIF5A	P63241	Confirmed TB	Negative	0.029999999	-0.66		Female	South Africa
C595	9.332423314	ACTG1	P63261	Confirmed TB	Negative	0.029999999	-0.66		Female	South Africa
C595	9.383149534	TPM4	P67936	Confirmed TB	Negative	0.029999999	-0.66		Female	South Africa
C595	10.28338212	ACTC1	P68032	Confirmed TB	Negative	0.029999999	-0.66		Female	South Africa
C595	11.35714138	EEF1A1	P68104	Confirmed TB	Negative	0.029999999	-0.66		Female	South Africa
C595	9.52636941	TUBA1B	P68363	Confirmed TB	Negative	0.029999999	-0.66		Female	South Africa
C595	8.948556345	TUBA4A	P68366	Confirmed TB	Negative	0.029999999	-0.66		Female	South Africa
C595	9.218122846	TUBB4B	P68371	Confirmed TB	Negative	0.029999999	-0.66		Female	South Africa
C595	11.27562357	HBB	P68871	Confirmed TB	Negative	0.029999999	-0.66		Female	South Africa
C595	9.270210339	HBG2	P69892	Confirmed TB	Negative	0.029999999	-0.66		Female	South Africa
C595	10.89845602	HBA1	P69905	Confirmed TB	Negative	0.029999999	-0.66		Female	South Africa
C595	8.461927034	CCT2	P78371	Confirmed TB	Negative	0.029999999	-0.66		Female	South Africa
C595	9.07654296	GSTO1	P78417	Confirmed TB	Negative	0.029999999	-0.66		Female	South Africa
C595	10.68984934	GPLD1	P80108	Confirmed TB	Negative	0.029999999	-0.66		Female	South Africa
C595	8.104225734	S100A12	P80511	Confirmed TB	Negative	0.029999999	-0.66		Female	South Africa
C595	11.72102505	IGLV3-21	P80748	Confirmed TB	Negative	0.029999999	-0.66		Female	South Africa
C595	10.01300961	HSPG2	P98160	Confirmed TB	Negative	0.029999999	-0.66		Female	South Africa
C595	12.66979447	CYCS	P99999	Confirmed TB	Negative	0.029999999	-0.66		Female	South Africa
C595	15.75009519	Rv3404c	P9WKZ3	Confirmed TB	Negative	0.029999999	-0.66		Female	South Africa
C595	9.112095542	atpA	P9WPU7	Confirmed TB	Negative	0.029999999	-0.66		Female	South Africa
C595	8.89377409	MPP1	Q00013	Confirmed TB	Negative	0.029999999	-0.66		Female	South Africa
C595	9.447257052	CLTC	Q00610	Confirmed TB	Negative	0.029999999	-0.66		Female	South Africa
C595	8.698301676	CAP1	Q01518	Confirmed TB	Negative	0.029999999	-0.66		Female	South Africa
C595	7.894642554	PFKP	Q01813	Confirmed TB	Negative	0.029999999	-0.66		Female	South Africa
C595	8.733876703	GUCY1B1	Q02153	Confirmed TB	Negative	0.029999999	-0.66		Female	South Africa
C595	9.153507152	PLGLB1	Q02325	Confirmed TB	Negative	0.029999999	-0.66		Female	South Africa
C595	10.81671177	NUCB1	Q02818	Confirmed TB	Negative	0.029999999	-0.66		Female	South Africa
C595	13.43144675	CFHR3	Q02985	Confirmed TB	Negative	0.029999999	-0.66		Female	South Africa
C595	12.35488589	CFHR1	Q03591	Confirmed TB	Negative	0.029999999	-0.66		Female	South Africa
C595	10.96434045	HGFAC	Q04756	Confirmed TB	Negative	0.029999999	-0.66		Female	South Africa
C595	9.314343897	GLO1	Q04760	Confirmed TB	Negative	0.029999999	-0.66		Female	South Africa
C595	9.35566282	YWHAH	Q04917	Confirmed TB	Negative	0.029999999	-0.66		Female	South Africa
C595	9.970765858	PRKCD	Q05655	Confirmed TB	Negative	0.029999999	-0.66		Female	South Africa
C595	11.1264153	CALD1	Q05682	Confirmed TB	Negative	0.029999999	-0.66		Female	South Africa
C595	12.08989892	ITIH3	Q06033	Confirmed TB	Negative	0.029999999	-0.66		Female	South Africa
C595	13.90793594	ITIH3	Q06033-35-651	Confirmed TB	Negative	0.029999999	-0.66		Female	South Africa
C595	9.093267499	PSME1	Q06323	Confirmed TB	Negative	0.029999999	-0.66		Female	South Africa
C595	9.823390622	FMOD	Q06828	Confirmed TB	Negative	0.029999999	-0.66		Female	South Africa
C595	9.318678459	PRDX1	Q06830	Confirmed TB	Negative	0.029999999	-0.66		Female	South Africa
C595	9.121502929	KLC1	Q07866	Confirmed TB	Negative	0.029999999	-0.66		Female	South Africa
C595	9.462973863	LRP1	Q07954	Confirmed TB	Negative	0.029999999	-0.66		Female	South Africa
C595	10.85925605	LGALS3BP	Q08380	Confirmed TB	Negative	0.029999999	-0.66		Female	South Africa
C595	11.34070517	FGL1	Q08830	Confirmed TB	Negative	0.029999999	-0.66		Female	South Africa
C595	9.334438532	nrp	Q10896	Confirmed TB	Negative	0.029999999	-0.66		Female	South Africa
C595	10.64770573	EFEMP1	Q12805	Confirmed TB	Negative	0.029999999	-0.66		Female	South Africa
C595	11.41453318	EFEMP1	Q12805-18-493	Confirmed TB	Negative	0.029999999	-0.66		Female	South Africa
C595	9.64883076	CNTN1	Q12860	Confirmed TB	Negative	0.029999999	-0.66		Female	South Africa
C595	8.841292488	SPP2	Q13103	Confirmed TB	Negative	0.029999999	-0.66		Female	South Africa
C595	9.562923578	MMRN1	Q13201	Confirmed TB	Negative	0.029999999	-0.66		Female	South Africa
C595	9.396006728	SELENBP1	Q13228	Confirmed TB	Negative	0.029999999	-0.66		Female	South Africa
C595	7.456401374	SEMA3F	Q13275	Confirmed TB	Negative	0.029999999	-0.66		Female	South Africa
C595	10.19428357	ILK	Q13418	Confirmed TB	Negative	0.029999999	-0.66		Female	South Africa
C595	9.796890918	DCTN2	Q13561	Confirmed TB	Negative	0.029999999	-0.66		Female	South Africa
C595	8.386392423	IQGAP2	Q13576	Confirmed TB	Negative	0.029999999	-0.66		Female	South Africa
C595	9.214498901	STIM1	Q13586	Confirmed TB	Negative	0.029999999	-0.66		Female	South Africa
C595	9.407928378	FHL1	Q13642	Confirmed TB	Negative	0.029999999	-0.66		Female	South Africa
C595	11.10584659	APOF	Q13790	Confirmed TB	Negative	0.029999999	-0.66		Female	South Africa
C595	9.007857274	ENPP2	Q13822	Confirmed TB	Negative	0.029999999	-0.66		Female	South Africa
C595	10.33234786	DSG2	Q14126	Confirmed TB	Negative	0.029999999	-0.66		Female	South Africa
C595	8.465906627	SEPTIN6	Q14141	Confirmed TB	Negative	0.029999999	-0.66		Female	South Africa
C595	8.639331876	DCTN1	Q14203	Confirmed TB	Negative	0.029999999	-0.66		Female	South Africa
C595	10.43448069	DYNC1H1	Q14204	Confirmed TB	Negative	0.029999999	-0.66		Female	South Africa
C595	9.401859761	CTTN	Q14247	Confirmed TB	Negative	0.029999999	-0.66		Female	South Africa
C595	8.550061998	FLOT2	Q14254	Confirmed TB	Negative	0.029999999	-0.66		Female	South Africa
C595	10.79063084	FGL2	Q14314	Confirmed TB	Negative	0.029999999	-0.66		Female	South Africa
C595	9.235147028	SPARCL1	Q14515	Confirmed TB	Negative	0.029999999	-0.66		Female	South Africa
C595	11.42402584	HABP2	Q14520	Confirmed TB	Negative	0.029999999	-0.66		Female	South Africa
C595	12.67725394	ITIH4	Q14624	Confirmed TB	Negative	0.029999999	-0.66		Female	South Africa
C595	10.98102816	ITIH4	Q14624-29-661	Confirmed TB	Negative	0.029999999	-0.66		Female	South Africa
C595	10.28133982	ITIH4	Q14624-689-930	Confirmed TB	Negative	0.029999999	-0.66		Female	South Africa
C595	9.535773291	GANAB	Q14697	Confirmed TB	Negative	0.029999999	-0.66		Female	South Africa
C595	9.180722882	LTBP1	Q14766	Confirmed TB	Negative	0.029999999	-0.66		Female	South Africa
C595	9.34040542	KPNB1	Q14974	Confirmed TB	Negative	0.029999999	-0.66		Female	South Africa
C595	8.996780061	SEPTIN2	Q15019	Confirmed TB	Negative	0.029999999	-0.66		Female	South Africa
C595	10.04406831	POSTN	Q15063	Confirmed TB	Negative	0.029999999	-0.66		Female	South Africa
C595	8.534873849	PDIA6	Q15084	Confirmed TB	Negative	0.029999999	-0.66		Female	South Africa
C595	9.430542053	PCOLCE	Q15113	Confirmed TB	Negative	0.029999999	-0.66		Female	South Africa
C595	9.159463889	PON3	Q15166	Confirmed TB	Negative	0.029999999	-0.66		Female	South Africa
C595	11.01959726	PCBP1	Q15365	Confirmed TB	Negative	0.029999999	-0.66		Female	South Africa
C595	9.436693924	PCBP2	Q15366	Confirmed TB	Negative	0.029999999	-0.66		Female	South Africa
C595	9.411865428	RSU1	Q15404	Confirmed TB	Negative	0.029999999	-0.66		Female	South Africa
C595	11.05076024	FCN2	Q15485	Confirmed TB	Negative	0.029999999	-0.66		Female	South Africa
C595	11.69308383	TGFBI	Q15582	Confirmed TB	Negative	0.029999999	-0.66		Female	South Africa
C595	7.90548424	MAPRE1	Q15691	Confirmed TB	Negative	0.029999999	-0.66		Female	South Africa
C595	9.628210843	CD226	Q15762	Confirmed TB	Negative	0.029999999	-0.66		Female	South Africa
C595	9.657607383	STXBP2	Q15833	Confirmed TB	Negative	0.029999999	-0.66		Female	South Africa
C595	9.076213113	ZYX	Q15942	Confirmed TB	Negative	0.029999999	-0.66		Female	South Africa
C595	9.933821281	SEPTIN7	Q16181	Confirmed TB	Negative	0.029999999	-0.66		Female	South Africa
C595	11.18662713	ECM1	Q16610	Confirmed TB	Negative	0.029999999	-0.66		Female	South Africa
C595	9.315332542	DBN1	Q16643	Confirmed TB	Negative	0.029999999	-0.66		Female	South Africa
C595	10.17262401	MAN2A1	Q16706	Confirmed TB	Negative	0.029999999	-0.66		Female	South Africa
C595	10.94702122	AOC3	Q16853	Confirmed TB	Negative	0.029999999	-0.66		Female	South Africa
C595	8.393722308	IMMT	Q16891	Confirmed TB	Negative	0.029999999	-0.66		Female	South Africa
C595	9.467136007	INF2	Q27J81	Confirmed TB	Negative	0.029999999	-0.66		Female	South Africa
C595	9.80619604	DDI2	Q5TDH0	Confirmed TB	Negative	0.029999999	-0.66		Female	South Africa
C595	8.329598718	ZFYVE26	Q68DK2	Confirmed TB	Negative	0.029999999	-0.66		Female	South Africa
C595	10.01015662	VASN	Q6EMK4	Confirmed TB	Negative	0.029999999	-0.66		Female	South Africa
C595	13.21119364	VASN	Q6EMK4-24-673	Confirmed TB	Negative	0.029999999	-0.66		Female	South Africa
C595	9.332481592	LAIR1	Q6GTX8	Confirmed TB	Negative	0.029999999	-0.66		Female	South Africa
C595	9.104700246	LAMTOR1	Q6IAA8	Confirmed TB	Negative	0.029999999	-0.66		Female	South Africa
C595	9.15933267	TWF2	Q6IBS0	Confirmed TB	Negative	0.029999999	-0.66		Female	South Africa
C595	17.04506844	FAHD1	Q6P587	Confirmed TB	Negative	0.029999999	-0.66		Female	South Africa
C595	9.424735896	PLXDC2	Q6UX71	Confirmed TB	Negative	0.029999999	-0.66		Female	South Africa
C595	9.915347862	PI16	Q6UXB8	Confirmed TB	Negative	0.029999999	-0.66		Female	South Africa
C595	9.100381975	CD109	Q6YHK3	Confirmed TB	Negative	0.029999999	-0.66		Female	South Africa
C595	8.870145207	UNC13D	Q70J99	Confirmed TB	Negative	0.029999999	-0.66		Female	South Africa
C595	8.669774084	TUBA1A	Q71U36	Confirmed TB	Negative	0.029999999	-0.66		Female	South Africa
C595	9.576245426	ADAMTS13	Q76LX8	Confirmed TB	Negative	0.029999999	-0.66		Female	South Africa
C595	9.565722723	DOK3	Q7L591	Confirmed TB	Negative	0.029999999	-0.66		Female	South Africa
C595	9.071947863	ABI3BP	Q7Z7G0	Confirmed TB	Negative	0.029999999	-0.66		Female	South Africa
C595	10.49916712	MEGF8	Q7Z7M0	Confirmed TB	Negative	0.029999999	-0.66		Female	South Africa
C595	9.495068001	SERPINA11	Q86U17	Confirmed TB	Negative	0.029999999	-0.66		Female	South Africa
C595	9.984086242	OAF	Q86UD1	Confirmed TB	Negative	0.029999999	-0.66		Female	South Africa
C595	9.785355066	FERMT3	Q86UX7	Confirmed TB	Negative	0.029999999	-0.66		Female	South Africa
C595	10.321557	CD163	Q86VB7	Confirmed TB	Negative	0.029999999	-0.66		Female	South Africa
C595	9.688854032	CAND1	Q86VP6	Confirmed TB	Negative	0.029999999	-0.66		Female	South Africa
C595	8.903104395	TREML1	Q86YW5	Confirmed TB	Negative	0.029999999	-0.66		Female	South Africa
C595	10.65872387	LILRA3	Q8N6C8	Confirmed TB	Negative	0.029999999	-0.66		Female	South Africa
C595	9.518412732	GOLM1	Q8NBJ4	Confirmed TB	Negative	0.029999999	-0.66		Female	South Africa
C595	9.635941925	PCYOX1L	Q8NBM8	Confirmed TB	Negative	0.029999999	-0.66		Female	South Africa
C595	8.85007395	PCSK9	Q8NBP7	Confirmed TB	Negative	0.029999999	-0.66		Female	South Africa
C595	9.73944681	TXNDC5	Q8NBS9	Confirmed TB	Negative	0.029999999	-0.66		Female	South Africa
C595	9.252422369	ANGPTL6	Q8NI99	Confirmed TB	Negative	0.029999999	-0.66		Female	South Africa
C595	9.844599017	PDCD6IP	Q8WUM4	Confirmed TB	Negative	0.029999999	-0.66		Female	South Africa
C595	8.944320895	BRK1	Q8WUW1	Confirmed TB	Negative	0.029999999	-0.66		Female	South Africa
C595	10.34102028	OIT3	Q8WWZ8	Confirmed TB	Negative	0.029999999	-0.66		Female	South Africa
C595	9.045310733	MUC16	Q8WXI7	Confirmed TB	Negative	0.029999999	-0.66		Female	South Africa
C595	9.15840318	TTN	Q8WZ42	Confirmed TB	Negative	0.029999999	-0.66		Female	South Africa
C595	11.40747518	CFHR4	Q92496	Confirmed TB	Negative	0.029999999	-0.66		Female	South Africa
C595	11.04268645	PRG4	Q92954	Confirmed TB	Negative	0.029999999	-0.66		Female	South Africa
C595	9.314141505	ATP2A3	Q93084	Confirmed TB	Negative	0.029999999	-0.66		Female	South Africa
C595	9.878025872	PDLIM5	Q96HC4	Confirmed TB	Negative	0.029999999	-0.66		Female	South Africa
C595	11.44788134	CPB2	Q96IY4	Confirmed TB	Negative	0.029999999	-0.66		Female	South Africa
C595	14.47229522	CPB2	Q96IY4-23-114	Confirmed TB	Negative	0.029999999	-0.66		Female	South Africa
C595	9.302630388	CNDP1	Q96KN2	Confirmed TB	Negative	0.029999999	-0.66		Female	South Africa
C595	9.777463885	PRAP1	Q96NZ9	Confirmed TB	Negative	0.029999999	-0.66		Female	South Africa
C595	10.45177012	PRAP1	Q96NZ9-21-151	Confirmed TB	Negative	0.029999999	-0.66		Female	South Africa
C595	11.76072062	PGLYRP2	Q96PD5	Confirmed TB	Negative	0.029999999	-0.66		Female	South Africa
C595	16.8637779	PUS7	Q96PZ0	Confirmed TB	Negative	0.029999999	-0.66		Female	South Africa
C595	10.08419114	VPS35	Q96QK1	Confirmed TB	Negative	0.029999999	-0.66		Female	South Africa
C595	9.411824039	SCGB3A1	Q96QR1	Confirmed TB	Negative	0.029999999	-0.66		Female	South Africa
C595	9.365996721	CNN2	Q99439	Confirmed TB	Negative	0.029999999	-0.66		Female	South Africa
C595	9.842383347	PARK7	Q99497	Confirmed TB	Negative	0.029999999	-0.66		Female	South Africa
C595	10.13268101	PHB2	Q99623	Confirmed TB	Negative	0.029999999	-0.66		Female	South Africa
C595	10.5574149	OLFM1	Q99784	Confirmed TB	Negative	0.029999999	-0.66		Female	South Africa
C595	9.552459071	CCT7	Q99832	Confirmed TB	Negative	0.029999999	-0.66		Female	South Africa
C595	12.15188026	RARRES2	Q99969	Confirmed TB	Negative	0.029999999	-0.66		Female	South Africa
C595	9.291206562	CORO1B	Q9BR76	Confirmed TB	Negative	0.029999999	-0.66		Female	South Africa
C595	9.146513604	ESYT1	Q9BSJ8	Confirmed TB	Negative	0.029999999	-0.66		Female	South Africa
C595	10.31626418	FUCA2	Q9BTY2	Confirmed TB	Negative	0.029999999	-0.66		Female	South Africa
C595	10.1302953	PDCD10	Q9BUL8	Confirmed TB	Negative	0.029999999	-0.66		Female	South Africa
C595	10.13786774	COLEC11	Q9BWP8	Confirmed TB	Negative	0.029999999	-0.66		Female	South Africa
C595	10.87553482	CFHR5	Q9BXR6	Confirmed TB	Negative	0.029999999	-0.66		Female	South Africa
C595	15.34084875	CRNKL1	Q9BZJ0	Confirmed TB	Negative	0.029999999	-0.66		Female	South Africa
C595	9.189109091	RTN4R	Q9BZR6	Confirmed TB	Negative	0.029999999	-0.66		Female	South Africa
C595	9.841776546	TOLLIP	Q9H0E2	Confirmed TB	Negative	0.029999999	-0.66		Female	South Africa
C595	9.131301358	RAB1B	Q9H0U4	Confirmed TB	Negative	0.029999999	-0.66		Female	South Africa
C595	9.304787258	SH3BGRL3	Q9H299	Confirmed TB	Negative	0.029999999	-0.66		Female	South Africa
C595	9.964112342	RNPEP	Q9H4A4	Confirmed TB	Negative	0.029999999	-0.66		Female	South Africa
C595	9.164092633	RNPEP	Q9H4A4-2-650	Confirmed TB	Negative	0.029999999	-0.66		Female	South Africa
C595	9.950430142	DPEP2	Q9H4A9	Confirmed TB	Negative	0.029999999	-0.66		Female	South Africa
C595	9.429915385	TUBB1	Q9H4B7	Confirmed TB	Negative	0.029999999	-0.66		Female	South Africa
C595	9.084489183	PLEKHA4	Q9H4M7	Confirmed TB	Negative	0.029999999	-0.66		Female	South Africa
C595	9.235778059	EHD1	Q9H4M9	Confirmed TB	Negative	0.029999999	-0.66		Female	South Africa
C595	8.880117649	RGCC	Q9H4X1	Confirmed TB	Negative	0.029999999	-0.66		Female	South Africa
C595	9.381495395	PARVB	Q9HBI1	Confirmed TB	Negative	0.029999999	-0.66		Female	South Africa
C595	9.989220602	APMAP	Q9HDC9	Confirmed TB	Negative	0.029999999	-0.66		Female	South Africa
C595	9.753029828	VTA1	Q9NP79	Confirmed TB	Negative	0.029999999	-0.66		Female	South Africa
C595	9.75245938	IL1RAP	Q9NPH3	Confirmed TB	Negative	0.029999999	-0.66		Female	South Africa
C595	9.30142917	CRTAC1	Q9NQ79	Confirmed TB	Negative	0.029999999	-0.66		Female	South Africa
C595	9.208025817	RTN4	Q9NQC3	Confirmed TB	Negative	0.029999999	-0.66		Female	South Africa
C595	9.181341975	XPNPEP1	Q9NQW7	Confirmed TB	Negative	0.029999999	-0.66		Female	South Africa
C595	10.00604703	PDLIM7	Q9NR12	Confirmed TB	Negative	0.029999999	-0.66		Female	South Africa
C595	8.378954671	SAR1A	Q9NR31	Confirmed TB	Negative	0.029999999	-0.66		Female	South Africa
C595	9.933717283	ATG3	Q9NT62	Confirmed TB	Negative	0.029999999	-0.66		Female	South Africa
C595	9.305912467	OLA1	Q9NTK5	Confirmed TB	Negative	0.029999999	-0.66		Female	South Africa
C595	9.589026392	CBLN4	Q9NTU7	Confirmed TB	Negative	0.029999999	-0.66		Female	South Africa
C595	9.696326826	ARL8B	Q9NVJ2	Confirmed TB	Negative	0.029999999	-0.66		Female	South Africa
C595	9.237452111	TUBA8	Q9NY65	Confirmed TB	Negative	0.029999999	-0.66		Female	South Africa
C595	9.889321823	ERAP1	Q9NZ08	Confirmed TB	Negative	0.029999999	-0.66		Female	South Africa
C595	8.818541545	ADA2	Q9NZK5	Confirmed TB	Negative	0.029999999	-0.66		Female	South Africa
C595	11.08908409	C1RL	Q9NZP8	Confirmed TB	Negative	0.029999999	-0.66		Female	South Africa
C595	11.64515485	C1RL	Q9NZP8-36-487	Confirmed TB	Negative	0.029999999	-0.66		Female	South Africa
C595	9.783365976	ABRACL	Q9P1F3	Confirmed TB	Negative	0.029999999	-0.66		Female	South Africa
C595	8.852526481	BIN2	Q9UBW5	Confirmed TB	Negative	0.029999999	-0.66		Female	South Africa
C595	9.435035584	FBLN5	Q9UBX5	Confirmed TB	Negative	0.029999999	-0.66		Female	South Africa
C595	11.65836697	FETUB	Q9UGM5	Confirmed TB	Negative	0.029999999	-0.66		Female	South Africa
C595	9.704933573	PCYOX1	Q9UHG3	Confirmed TB	Negative	0.029999999	-0.66		Female	South Africa
C595	9.999355466	DDX20	Q9UHI6	Confirmed TB	Negative	0.029999999	-0.66		Female	South Africa
C595	9.673173131	DBNL	Q9UJU6	Confirmed TB	Negative	0.029999999	-0.66		Female	South Africa
C595	11.8809572	SERPINA10	Q9UK55	Confirmed TB	Negative	0.029999999	-0.66		Female	South Africa
C595	9.820171593	PSME2	Q9UL46	Confirmed TB	Negative	0.029999999	-0.66		Female	South Africa
C595	13.66641604	TRPC5	Q9UL62	Confirmed TB	Negative	0.029999999	-0.66		Female	South Africa
C595	9.427355701	HEG1	Q9ULI3	Confirmed TB	Negative	0.029999999	-0.66		Female	South Africa
C595	9.419281602	CORO1C	Q9ULV4	Confirmed TB	Negative	0.029999999	-0.66		Female	South Africa
C595	9.726742168	MINPP1	Q9UNW1	Confirmed TB	Negative	0.029999999	-0.66		Female	South Africa
C595	8.946024717	RUVBL2	Q9Y230	Confirmed TB	Negative	0.029999999	-0.66		Female	South Africa
C595	9.500508962	RUVBL1	Q9Y265	Confirmed TB	Negative	0.029999999	-0.66		Female	South Africa
C595	9.429812316	TLN1	Q9Y490	Confirmed TB	Negative	0.029999999	-0.66		Female	South Africa
C595	19.3415884	MYO5A	Q9Y4I1	Confirmed TB	Negative	0.029999999	-0.66		Female	South Africa
C595	11.11307818	HYOU1	Q9Y4L1	Confirmed TB	Negative	0.029999999	-0.66		Female	South Africa
C595	9.207668222	SUPT16H	Q9Y5B9	Confirmed TB	Negative	0.029999999	-0.66		Female	South Africa
C595	10.96373554	ANGPTL3	Q9Y5C1	Confirmed TB	Negative	0.029999999	-0.66		Female	South Africa
C595	10.13446047	COPG1	Q9Y678	Confirmed TB	Negative	0.029999999	-0.66		Female	South Africa
C595	11.08614073	FCGBP	Q9Y6R7	Confirmed TB	Negative	0.029999999	-0.66		Female	South Africa
C595	10.17994048	FCGBP	Q9Y6R7-24-5405	Confirmed TB	Negative	0.029999999	-0.66		Female	South Africa
C595	10.12026168	COLEC10	Q9Y6Z7	Confirmed TB	Negative	0.029999999	-0.66		Female	South Africa
C596	12.4009561	IGLV8-61	A0A075B6I0	Confirmed TB	Negative	-3.99000001	-1.99	1	Male	South Africa
C596	12.4009561	IGLV8-61	A0A075B6I0	Confirmed TB	Negative	-3.99000001	-1.99	1	Male	South Africa
C596	11.3537624	IGLV5-37	A0A075B6J1-20-123	Confirmed TB	Negative	-3.99000001	-1.99	1	Male	South Africa
C596	11.3537624	IGLV5-37	A0A075B6J1-20-123	Confirmed TB	Negative	-3.99000001	-1.99	1	Male	South Africa
C596	13.53044184	IGLV2-18	A0A075B6J9	Confirmed TB	Negative	-3.99000001	-1.99	1	Male	South Africa
C596	13.53044184	IGLV2-18	A0A075B6J9	Confirmed TB	Negative	-3.99000001	-1.99	1	Male	South Africa
C596	15.80556674	IGLV3-12	A0A075B6K2	Confirmed TB	Negative	-3.99000001	-1.99	1	Male	South Africa
C596	15.80556674	IGLV3-12	A0A075B6K2	Confirmed TB	Negative	-3.99000001	-1.99	1	Male	South Africa
C596	13.37325889	IGLV3-10	A0A075B6K4	Confirmed TB	Negative	-3.99000001	-1.99	1	Male	South Africa
C596	13.37325889	IGLV3-10	A0A075B6K4	Confirmed TB	Negative	-3.99000001	-1.99	1	Male	South Africa
C596	13.37058419	IGLV3-10	A0A075B6K4-20-115	Confirmed TB	Negative	-3.99000001	-1.99	1	Male	South Africa
C596	13.37058419	IGLV3-10	A0A075B6K4-20-115	Confirmed TB	Negative	-3.99000001	-1.99	1	Male	South Africa
C596	9.65012004	IGLV3-9	A0A075B6K5	Confirmed TB	Negative	-3.99000001	-1.99	1	Male	South Africa
C596	9.65012004	IGLV3-9	A0A075B6K5	Confirmed TB	Negative	-3.99000001	-1.99	1	Male	South Africa
C596	18.22467923	IGKV2-28	A0A075B6P5-20-120	Confirmed TB	Negative	-3.99000001	-1.99	1	Male	South Africa
C596	18.22467923	IGKV2-28	A0A075B6P5-20-120	Confirmed TB	Negative	-3.99000001	-1.99	1	Male	South Africa
C596	11.8214358	IGHV3-64	A0A075B6Q5	Confirmed TB	Negative	-3.99000001	-1.99	1	Male	South Africa
C596	11.8214358	IGHV3-64	A0A075B6Q5	Confirmed TB	Negative	-3.99000001	-1.99	1	Male	South Africa
C596	14.94502358	IGKV2D-24	A0A075B6R9	Confirmed TB	Negative	-3.99000001	-1.99	1	Male	South Africa
C596	14.94502358	IGKV2D-24	A0A075B6R9	Confirmed TB	Negative	-3.99000001	-1.99	1	Male	South Africa
C596	14.25001605	IGKV1D-17	A0A075B6S4-23-117	Confirmed TB	Negative	-3.99000001	-1.99	1	Male	South Africa
C596	14.25001605	IGKV1D-17	A0A075B6S4-23-117	Confirmed TB	Negative	-3.99000001	-1.99	1	Male	South Africa
C596	13.56980882	IGKV1-27	A0A075B6S5	Confirmed TB	Negative	-3.99000001	-1.99	1	Male	South Africa
C596	13.56980882	IGKV1-27	A0A075B6S5	Confirmed TB	Negative	-3.99000001	-1.99	1	Male	South Africa
C596	8.764481785	IGKV1-37	A0A075B6S9-23-117	Confirmed TB	Negative	-3.99000001	-1.99	1	Male	South Africa
C596	8.764481785	IGKV1-37	A0A075B6S9-23-117	Confirmed TB	Negative	-3.99000001	-1.99	1	Male	South Africa
C596	13.27541925	IGKV3D-15	A0A087WSY6	Confirmed TB	Negative	-3.99000001	-1.99	1	Male	South Africa
C596	13.27541925	IGKV3D-15	A0A087WSY6	Confirmed TB	Negative	-3.99000001	-1.99	1	Male	South Africa
C596	12.31325515	IGKV3D-15	A0A087WSY6-21-115	Confirmed TB	Negative	-3.99000001	-1.99	1	Male	South Africa
C596	12.31325515	IGKV3D-15	A0A087WSY6-21-115	Confirmed TB	Negative	-3.99000001	-1.99	1	Male	South Africa
C596	11.11594125	IGKV2-40	A0A087WW87	Confirmed TB	Negative	-3.99000001	-1.99	1	Male	South Africa
C596	11.11594125	IGKV2-40	A0A087WW87	Confirmed TB	Negative	-3.99000001	-1.99	1	Male	South Africa
C596	12.28141347	IGHV3-49	A0A0A0MS15	Confirmed TB	Negative	-3.99000001	-1.99	1	Male	South Africa
C596	12.28141347	IGHV3-49	A0A0A0MS15	Confirmed TB	Negative	-3.99000001	-1.99	1	Male	South Africa
C596	13.62058936	IGHV3-49	A0A0A0MS15-20-119	Confirmed TB	Negative	-3.99000001	-1.99	1	Male	South Africa
C596	13.62058936	IGHV3-49	A0A0A0MS15-20-119	Confirmed TB	Negative	-3.99000001	-1.99	1	Male	South Africa
C596	12.31751544	IGKV6D-21	A0A0A0MT36	Confirmed TB	Negative	-3.99000001	-1.99	1	Male	South Africa
C596	12.31751544	IGKV6D-21	A0A0A0MT36	Confirmed TB	Negative	-3.99000001	-1.99	1	Male	South Africa
C596	10.04378224	IGLV1-36	A0A0B4J1U3	Confirmed TB	Negative	-3.99000001	-1.99	1	Male	South Africa
C596	10.04378224	IGLV1-36	A0A0B4J1U3	Confirmed TB	Negative	-3.99000001	-1.99	1	Male	South Africa
C596	12.16616479	IGHV3-15	A0A0B4J1V0	Confirmed TB	Negative	-3.99000001	-1.99	1	Male	South Africa
C596	12.16616479	IGHV3-15	A0A0B4J1V0	Confirmed TB	Negative	-3.99000001	-1.99	1	Male	South Africa
C596	12.90811518	IGHV3-15	A0A0B4J1V0-20-119	Confirmed TB	Negative	-3.99000001	-1.99	1	Male	South Africa
C596	12.90811518	IGHV3-15	A0A0B4J1V0-20-119	Confirmed TB	Negative	-3.99000001	-1.99	1	Male	South Africa
C596	11.88638795	IGHV2-26	A0A0B4J1V2	Confirmed TB	Negative	-3.99000001	-1.99	1	Male	South Africa
C596	11.88638795	IGHV2-26	A0A0B4J1V2	Confirmed TB	Negative	-3.99000001	-1.99	1	Male	South Africa
C596	12.38409559	IGHV3-73	A0A0B4J1V6	Confirmed TB	Negative	-3.99000001	-1.99	1	Male	South Africa
C596	12.38409559	IGHV3-73	A0A0B4J1V6	Confirmed TB	Negative	-3.99000001	-1.99	1	Male	South Africa
C596	15.08734923	IGHV3-73	A0A0B4J1V6-20-119	Confirmed TB	Negative	-3.99000001	-1.99	1	Male	South Africa
C596	15.08734923	IGHV3-73	A0A0B4J1V6-20-119	Confirmed TB	Negative	-3.99000001	-1.99	1	Male	South Africa
C596	12.3764135	IGHV3-74	A0A0B4J1X5	Confirmed TB	Negative	-3.99000001	-1.99	1	Male	South Africa
C596	12.3764135	IGHV3-74	A0A0B4J1X5	Confirmed TB	Negative	-3.99000001	-1.99	1	Male	South Africa
C596	11.98741358	IGHV3-43	A0A0B4J1X8-20-118	Confirmed TB	Negative	-3.99000001	-1.99	1	Male	South Africa
C596	11.98741358	IGHV3-43	A0A0B4J1X8-20-118	Confirmed TB	Negative	-3.99000001	-1.99	1	Male	South Africa
C596	11.28308317	IGLV9-49	A0A0B4J1Y8	Confirmed TB	Negative	-3.99000001	-1.99	1	Male	South Africa
C596	11.28308317	IGLV9-49	A0A0B4J1Y8	Confirmed TB	Negative	-3.99000001	-1.99	1	Male	South Africa
C596	12.51751469	IGLV9-49	A0A0B4J1Y8-20-123	Confirmed TB	Negative	-3.99000001	-1.99	1	Male	South Africa
C596	12.51751469	IGLV9-49	A0A0B4J1Y8-20-123	Confirmed TB	Negative	-3.99000001	-1.99	1	Male	South Africa
C596	10.77800057	IGHV3-72	A0A0B4J1Y9	Confirmed TB	Negative	-3.99000001	-1.99	1	Male	South Africa
C596	10.77800057	IGHV3-72	A0A0B4J1Y9	Confirmed TB	Negative	-3.99000001	-1.99	1	Male	South Africa
C596	14.15781711	IGKV1D-13	A0A0B4J2D9-23-117	Confirmed TB	Negative	-3.99000001	-1.99	1	Male	South Africa
C596	14.15781711	IGKV1D-13	A0A0B4J2D9-23-117	Confirmed TB	Negative	-3.99000001	-1.99	1	Male	South Africa
C596	13.40362828	IGHV1-69D	A0A0B4J2H0	Confirmed TB	Negative	-3.99000001	-1.99	1	Male	South Africa
C596	13.40362828	IGHV1-69D	A0A0B4J2H0	Confirmed TB	Negative	-3.99000001	-1.99	1	Male	South Africa
C596	13.84203696	IGKV6-21	A0A0C4DH24-20-114	Confirmed TB	Negative	-3.99000001	-1.99	1	Male	South Africa
C596	13.84203696	IGKV6-21	A0A0C4DH24-20-114	Confirmed TB	Negative	-3.99000001	-1.99	1	Male	South Africa
C596	12.8872255	IGKV3D-20	A0A0C4DH25-21-116	Confirmed TB	Negative	-3.99000001	-1.99	1	Male	South Africa
C596	12.8872255	IGKV3D-20	A0A0C4DH25-21-116	Confirmed TB	Negative	-3.99000001	-1.99	1	Male	South Africa
C596	13.5547228	IGHV1-3	A0A0C4DH29	Confirmed TB	Negative	-3.99000001	-1.99	1	Male	South Africa
C596	13.5547228	IGHV1-3	A0A0C4DH29	Confirmed TB	Negative	-3.99000001	-1.99	1	Male	South Africa
C596	11.18672627	IGHV1-18	A0A0C4DH31	Confirmed TB	Negative	-3.99000001	-1.99	1	Male	South Africa
C596	11.18672627	IGHV1-18	A0A0C4DH31	Confirmed TB	Negative	-3.99000001	-1.99	1	Male	South Africa
C596	9.385687411	IGHV3-20	A0A0C4DH32-20-117	Confirmed TB	Negative	-3.99000001	-1.99	1	Male	South Africa
C596	9.385687411	IGHV3-20	A0A0C4DH32-20-117	Confirmed TB	Negative	-3.99000001	-1.99	1	Male	South Africa
C596	12.80060338	IGHV1-24	A0A0C4DH33-20-117	Confirmed TB	Negative	-3.99000001	-1.99	1	Male	South Africa
C596	12.80060338	IGHV1-24	A0A0C4DH33-20-117	Confirmed TB	Negative	-3.99000001	-1.99	1	Male	South Africa
C596	8.784724849	IGHV4-28	A0A0C4DH34	Confirmed TB	Negative	-3.99000001	-1.99	1	Male	South Africa
C596	8.784724849	IGHV4-28	A0A0C4DH34	Confirmed TB	Negative	-3.99000001	-1.99	1	Male	South Africa
C596	13.35447158	IGHV3-35	A0A0C4DH35	Confirmed TB	Negative	-3.99000001	-1.99	1	Male	South Africa
C596	13.35447158	IGHV3-35	A0A0C4DH35	Confirmed TB	Negative	-3.99000001	-1.99	1	Male	South Africa
C596	12.71621909	IGHV3-38	A0A0C4DH36	Confirmed TB	Negative	-3.99000001	-1.99	1	Male	South Africa
C596	12.71621909	IGHV3-38	A0A0C4DH36	Confirmed TB	Negative	-3.99000001	-1.99	1	Male	South Africa
C596	15.19742066	IGHV5-51	A0A0C4DH38	Confirmed TB	Negative	-3.99000001	-1.99	1	Male	South Africa
C596	15.19742066	IGHV5-51	A0A0C4DH38	Confirmed TB	Negative	-3.99000001	-1.99	1	Male	South Africa
C596	10.98493971	IGHV5-51	A0A0C4DH38-20-117	Confirmed TB	Negative	-3.99000001	-1.99	1	Male	South Africa
C596	10.98493971	IGHV5-51	A0A0C4DH38-20-117	Confirmed TB	Negative	-3.99000001	-1.99	1	Male	South Africa
C596	14.17932616	IGHV3-66	A0A0C4DH42-20-116	Confirmed TB	Negative	-3.99000001	-1.99	1	Male	South Africa
C596	14.17932616	IGHV3-66	A0A0C4DH42-20-116	Confirmed TB	Negative	-3.99000001	-1.99	1	Male	South Africa
C596	8.563708739	IGHV2-70D	A0A0C4DH43	Confirmed TB	Negative	-3.99000001	-1.99	1	Male	South Africa
C596	8.563708739	IGHV2-70D	A0A0C4DH43	Confirmed TB	Negative	-3.99000001	-1.99	1	Male	South Africa
C596	11.92890165	IGKV3D-7	A0A0C4DH55-24-119	Confirmed TB	Negative	-3.99000001	-1.99	1	Male	South Africa
C596	11.92890165	IGKV3D-7	A0A0C4DH55-24-119	Confirmed TB	Negative	-3.99000001	-1.99	1	Male	South Africa
C596	14.19476414	IGKV1-9	A0A0C4DH69-23-117	Confirmed TB	Negative	-3.99000001	-1.99	1	Male	South Africa
C596	14.19476414	IGKV1-9	A0A0C4DH69-23-117	Confirmed TB	Negative	-3.99000001	-1.99	1	Male	South Africa
C596	12.1582546	IGKV1-6	A0A0C4DH72-23-117	Confirmed TB	Negative	-3.99000001	-1.99	1	Male	South Africa
C596	12.1582546	IGKV1-6	A0A0C4DH72-23-117	Confirmed TB	Negative	-3.99000001	-1.99	1	Male	South Africa
C596	15.45714368	IGKV1-12	A0A0C4DH73-23-117	Confirmed TB	Negative	-3.99000001	-1.99	1	Male	South Africa
C596	15.45714368	IGKV1-12	A0A0C4DH73-23-117	Confirmed TB	Negative	-3.99000001	-1.99	1	Male	South Africa
C596	13.2317654	IGHV7-4-1	A0A0J9YVY3-20-117	Confirmed TB	Negative	-3.99000001	-1.99	1	Male	South Africa
C596	13.2317654	IGHV7-4-1	A0A0J9YVY3-20-117	Confirmed TB	Negative	-3.99000001	-1.99	1	Male	South Africa
C596	14.37269509	IGHV3-64D	A0A0J9YX35	Confirmed TB	Negative	-3.99000001	-1.99	1	Male	South Africa
C596	14.37269509	IGHV3-64D	A0A0J9YX35	Confirmed TB	Negative	-3.99000001	-1.99	1	Male	South Africa
C596	10.01358888	IGLL5	B9A064	Confirmed TB	Negative	-3.99000001	-1.99	1	Male	South Africa
C596	10.01358888	IGLL5	B9A064	Confirmed TB	Negative	-3.99000001	-1.99	1	Male	South Africa
C596	9.267818785	PDLIM1	O00151	Confirmed TB	Negative	-3.99000001	-1.99	1	Male	South Africa
C596	9.267818785	PDLIM1	O00151	Confirmed TB	Negative	-3.99000001	-1.99	1	Male	South Africa
C596	9.537736542	MASP2	O00187	Confirmed TB	Negative	-3.99000001	-1.99	1	Male	South Africa
C596	9.537736542	MASP2	O00187	Confirmed TB	Negative	-3.99000001	-1.99	1	Male	South Africa
C596	12.69875373	MASP2	O00187-16-686	Confirmed TB	Negative	-3.99000001	-1.99	1	Male	South Africa
C596	12.69875373	MASP2	O00187-16-686	Confirmed TB	Negative	-3.99000001	-1.99	1	Male	South Africa
C596	9.551571638	RAB27B	O00194	Confirmed TB	Negative	-3.99000001	-1.99	1	Male	South Africa
C596	9.551571638	RAB27B	O00194	Confirmed TB	Negative	-3.99000001	-1.99	1	Male	South Africa
C596	9.814531436	PSMD11	O00231	Confirmed TB	Negative	-3.99000001	-1.99	1	Male	South Africa
C596	9.814531436	PSMD11	O00231	Confirmed TB	Negative	-3.99000001	-1.99	1	Male	South Africa
C596	9.071125358	PSMD12	O00232	Confirmed TB	Negative	-3.99000001	-1.99	1	Male	South Africa
C596	9.071125358	PSMD12	O00232	Confirmed TB	Negative	-3.99000001	-1.99	1	Male	South Africa
C596	9.325685015	CLIC1	O00299	Confirmed TB	Negative	-3.99000001	-1.99	1	Male	South Africa
C596	9.325685015	CLIC1	O00299	Confirmed TB	Negative	-3.99000001	-1.99	1	Male	South Africa
C596	11.21844628	QSOX1	O00391	Confirmed TB	Negative	-3.99000001	-1.99	1	Male	South Africa
C596	11.21844628	QSOX1	O00391	Confirmed TB	Negative	-3.99000001	-1.99	1	Male	South Africa
C596	9.870144369	IPO5	O00410	Confirmed TB	Negative	-3.99000001	-1.99	1	Male	South Africa
C596	9.870144369	IPO5	O00410	Confirmed TB	Negative	-3.99000001	-1.99	1	Male	South Africa
C596	9.006191956	DNM1L	O00429	Confirmed TB	Negative	-3.99000001	-1.99	1	Male	South Africa
C596	9.006191956	DNM1L	O00429	Confirmed TB	Negative	-3.99000001	-1.99	1	Male	South Africa
C596	9.133499739	STK25	O00506	Confirmed TB	Negative	-3.99000001	-1.99	1	Male	South Africa
C596	9.133499739	STK25	O00506	Confirmed TB	Negative	-3.99000001	-1.99	1	Male	South Africa
C596	9.959605806	CHL1	O00533	Confirmed TB	Negative	-3.99000001	-1.99	1	Male	South Africa
C596	9.959605806	CHL1	O00533	Confirmed TB	Negative	-3.99000001	-1.99	1	Male	South Africa
C596	11.33004561	CHL1	O00533-25-1208	Confirmed TB	Negative	-3.99000001	-1.99	1	Male	South Africa
C596	11.33004561	CHL1	O00533-25-1208	Confirmed TB	Negative	-3.99000001	-1.99	1	Male	South Africa
C596	11.1242508	NRP1	O14786	Confirmed TB	Negative	-3.99000001	-1.99	1	Male	South Africa
C596	11.1242508	NRP1	O14786	Confirmed TB	Negative	-3.99000001	-1.99	1	Male	South Africa
C596	11.62316151	APOL1	O14791	Confirmed TB	Negative	-3.99000001	-1.99	1	Male	South Africa
C596	11.62316151	APOL1	O14791	Confirmed TB	Negative	-3.99000001	-1.99	1	Male	South Africa
C596	9.279305634	PSMA7	O14818	Confirmed TB	Negative	-3.99000001	-1.99	1	Male	South Africa
C596	9.279305634	PSMA7	O14818	Confirmed TB	Negative	-3.99000001	-1.99	1	Male	South Africa
C596	9.105935419	MYL12B	O14950	Confirmed TB	Negative	-3.99000001	-1.99	1	Male	South Africa
C596	9.105935419	MYL12B	O14950	Confirmed TB	Negative	-3.99000001	-1.99	1	Male	South Africa
C596	8.643562341	XPO1	O14980	Confirmed TB	Negative	-3.99000001	-1.99	1	Male	South Africa
C596	8.643562341	XPO1	O14980	Confirmed TB	Negative	-3.99000001	-1.99	1	Male	South Africa
C596	9.34299337	ARPC1B	O15143	Confirmed TB	Negative	-3.99000001	-1.99	1	Male	South Africa
C596	9.34299337	ARPC1B	O15143	Confirmed TB	Negative	-3.99000001	-1.99	1	Male	South Africa
C596	12.78374656	ARPC2	O15144	Confirmed TB	Negative	-3.99000001	-1.99	1	Male	South Africa
C596	12.78374656	ARPC2	O15144	Confirmed TB	Negative	-3.99000001	-1.99	1	Male	South Africa
C596	9.215718751	ARPC3	O15145	Confirmed TB	Negative	-3.99000001	-1.99	1	Male	South Africa
C596	9.215718751	ARPC3	O15145	Confirmed TB	Negative	-3.99000001	-1.99	1	Male	South Africa
C596	10.37849683	ARPC5	O15511	Confirmed TB	Negative	-3.99000001	-1.99	1	Male	South Africa
C596	10.37849683	ARPC5	O15511	Confirmed TB	Negative	-3.99000001	-1.99	1	Male	South Africa
C596	12.81332592	EIF4G3	O43432	Confirmed TB	Negative	-3.99000001	-1.99	1	Male	South Africa
C596	12.81332592	EIF4G3	O43432	Confirmed TB	Negative	-3.99000001	-1.99	1	Male	South Africa
C596	9.322495826	ACTN4	O43707	Confirmed TB	Negative	-3.99000001	-1.99	1	Male	South Africa
C596	9.322495826	ACTN4	O43707	Confirmed TB	Negative	-3.99000001	-1.99	1	Male	South Africa
C596	11.7566257	CD5L	O43866	Confirmed TB	Negative	-3.99000001	-1.99	1	Male	South Africa
C596	11.7566257	CD5L	O43866	Confirmed TB	Negative	-3.99000001	-1.99	1	Male	South Africa
C596	8.440448558	CD5L	O43866-20-347	Confirmed TB	Negative	-3.99000001	-1.99	1	Male	South Africa
C596	8.440448558	CD5L	O43866-20-347	Confirmed TB	Negative	-3.99000001	-1.99	1	Male	South Africa
C596	9.186007051	PLIN3	O60664	Confirmed TB	Negative	-3.99000001	-1.99	1	Male	South Africa
C596	9.186007051	PLIN3	O60664	Confirmed TB	Negative	-3.99000001	-1.99	1	Male	South Africa
C596	9.562239271	H2BC12	O60814	Confirmed TB	Negative	-3.99000001	-1.99	1	Male	South Africa
C596	9.562239271	H2BC12	O60814	Confirmed TB	Negative	-3.99000001	-1.99	1	Male	South Africa
C596	12.1999137	FCGR3B	O75015	Confirmed TB	Negative	-3.99000001	-1.99	1	Male	South Africa
C596	12.1999137	FCGR3B	O75015	Confirmed TB	Negative	-3.99000001	-1.99	1	Male	South Africa
C596	9.222929042	FCGR3B	O75015-17-200	Confirmed TB	Negative	-3.99000001	-1.99	1	Male	South Africa
C596	9.222929042	FCGR3B	O75015-17-200	Confirmed TB	Negative	-3.99000001	-1.99	1	Male	South Africa
C596	8.872195082	WDR1	O75083	Confirmed TB	Negative	-3.99000001	-1.99	1	Male	South Africa
C596	8.872195082	WDR1	O75083	Confirmed TB	Negative	-3.99000001	-1.99	1	Male	South Africa
C596	11.12021508	ICOSLG	O75144	Confirmed TB	Negative	-3.99000001	-1.99	1	Male	South Africa
C596	11.12021508	ICOSLG	O75144	Confirmed TB	Negative	-3.99000001	-1.99	1	Male	South Africa
C596	9.340732797	CS	O75390	Confirmed TB	Negative	-3.99000001	-1.99	1	Male	South Africa
C596	9.340732797	CS	O75390	Confirmed TB	Negative	-3.99000001	-1.99	1	Male	South Africa
C596	9.190342867	SEC22B	O75396	Confirmed TB	Negative	-3.99000001	-1.99	1	Male	South Africa
C596	9.190342867	SEC22B	O75396	Confirmed TB	Negative	-3.99000001	-1.99	1	Male	South Africa
C596	9.501227321	SKAP2	O75563	Confirmed TB	Negative	-3.99000001	-1.99	1	Male	South Africa
C596	9.501227321	SKAP2	O75563	Confirmed TB	Negative	-3.99000001	-1.99	1	Male	South Africa
C596	12.25552181	FCN3	O75636	Confirmed TB	Negative	-3.99000001	-1.99	1	Male	South Africa
C596	12.25552181	FCN3	O75636	Confirmed TB	Negative	-3.99000001	-1.99	1	Male	South Africa
C596	9.25621451	ZMPSTE24	O75844	Confirmed TB	Negative	-3.99000001	-1.99	1	Male	South Africa
C596	9.25621451	ZMPSTE24	O75844	Confirmed TB	Negative	-3.99000001	-1.99	1	Male	South Africa
C596	7.947743344	IDH1	O75874	Confirmed TB	Negative	-3.99000001	-1.99	1	Male	South Africa
C596	7.947743344	IDH1	O75874	Confirmed TB	Negative	-3.99000001	-1.99	1	Male	South Africa
C596	11.03273282	ATRN	O75882	Confirmed TB	Negative	-3.99000001	-1.99	1	Male	South Africa
C596	11.03273282	ATRN	O75882	Confirmed TB	Negative	-3.99000001	-1.99	1	Male	South Africa
C596	8.641968535	ARL6IP5	O75915	Confirmed TB	Negative	-3.99000001	-1.99	1	Male	South Africa
C596	8.641968535	ARL6IP5	O75915	Confirmed TB	Negative	-3.99000001	-1.99	1	Male	South Africa
C596	12.67826938	APOM	O95445	Confirmed TB	Negative	-3.99000001	-1.99	1	Male	South Africa
C596	12.67826938	APOM	O95445	Confirmed TB	Negative	-3.99000001	-1.99	1	Male	South Africa
C596	8.727242115	PARN	O95453	Confirmed TB	Negative	-3.99000001	-1.99	1	Male	South Africa
C596	8.727242115	PARN	O95453	Confirmed TB	Negative	-3.99000001	-1.99	1	Male	South Africa
C596	9.149008311	H6PD	O95479	Confirmed TB	Negative	-3.99000001	-1.99	1	Male	South Africa
C596	9.149008311	H6PD	O95479	Confirmed TB	Negative	-3.99000001	-1.99	1	Male	South Africa
C596	9.968522666	VNN1	O95497	Confirmed TB	Negative	-3.99000001	-1.99	1	Male	South Africa
C596	9.968522666	VNN1	O95497	Confirmed TB	Negative	-3.99000001	-1.99	1	Male	South Africa
C596	8.795795769	AP2A1	O95782	Confirmed TB	Negative	-3.99000001	-1.99	1	Male	South Africa
C596	8.795795769	AP2A1	O95782	Confirmed TB	Negative	-3.99000001	-1.99	1	Male	South Africa
C596	9.179470642	CAVIN2	O95810	Confirmed TB	Negative	-3.99000001	-1.99	1	Male	South Africa
C596	9.179470642	CAVIN2	O95810	Confirmed TB	Negative	-3.99000001	-1.99	1	Male	South Africa
C596	9.860300339	LDHA	P00338	Confirmed TB	Negative	-3.99000001	-1.99	1	Male	South Africa
C596	9.860300339	LDHA	P00338	Confirmed TB	Negative	-3.99000001	-1.99	1	Male	South Africa
C596	9.021018509	ALDH1A1	P00352	Confirmed TB	Negative	-3.99000001	-1.99	1	Male	South Africa
C596	9.021018509	ALDH1A1	P00352	Confirmed TB	Negative	-3.99000001	-1.99	1	Male	South Africa
C596	9.129830675	GLUD1	P00367	Confirmed TB	Negative	-3.99000001	-1.99	1	Male	South Africa
C596	9.129830675	GLUD1	P00367	Confirmed TB	Negative	-3.99000001	-1.99	1	Male	South Africa
C596	9.095855406	CYB5R3	P00387	Confirmed TB	Negative	-3.99000001	-1.99	1	Male	South Africa
C596	9.095855406	CYB5R3	P00387	Confirmed TB	Negative	-3.99000001	-1.99	1	Male	South Africa
C596	12.30580947	CP	P00450	Confirmed TB	Negative	-3.99000001	-1.99	1	Male	South Africa
C596	12.30580947	CP	P00450	Confirmed TB	Negative	-3.99000001	-1.99	1	Male	South Africa
C596	9.689133927	CP	P00450-20-1065	Confirmed TB	Negative	-3.99000001	-1.99	1	Male	South Africa
C596	9.689133927	CP	P00450-20-1065	Confirmed TB	Negative	-3.99000001	-1.99	1	Male	South Africa
C596	10.86925994	F13A1	P00488	Confirmed TB	Negative	-3.99000001	-1.99	1	Male	South Africa
C596	10.86925994	F13A1	P00488	Confirmed TB	Negative	-3.99000001	-1.99	1	Male	South Africa
C596	9.275135509	PNP	P00491	Confirmed TB	Negative	-3.99000001	-1.99	1	Male	South Africa
C596	9.275135509	PNP	P00491	Confirmed TB	Negative	-3.99000001	-1.99	1	Male	South Africa
C596	9.905021258	HPRT1	P00492	Confirmed TB	Negative	-3.99000001	-1.99	1	Male	South Africa
C596	9.905021258	HPRT1	P00492	Confirmed TB	Negative	-3.99000001	-1.99	1	Male	South Africa
C596	9.287280321	PGK1	P00558	Confirmed TB	Negative	-3.99000001	-1.99	1	Male	South Africa
C596	9.287280321	PGK1	P00558	Confirmed TB	Negative	-3.99000001	-1.99	1	Male	South Africa
C596	9.549845732	AK1	P00568	Confirmed TB	Negative	-3.99000001	-1.99	1	Male	South Africa
C596	9.549845732	AK1	P00568	Confirmed TB	Negative	-3.99000001	-1.99	1	Male	South Africa
C596	12.60120354	F2	P00734	Confirmed TB	Negative	-3.99000001	-1.99	1	Male	South Africa
C596	12.60120354	F2	P00734	Confirmed TB	Negative	-3.99000001	-1.99	1	Male	South Africa
C596	9.589669891	F2	P00734-364-622	Confirmed TB	Negative	-3.99000001	-1.99	1	Male	South Africa
C596	9.589669891	F2	P00734-364-622	Confirmed TB	Negative	-3.99000001	-1.99	1	Male	South Africa
C596	9.079861053	F2	P00734-44-622	Confirmed TB	Negative	-3.99000001	-1.99	1	Male	South Africa
C596	9.079861053	F2	P00734-44-622	Confirmed TB	Negative	-3.99000001	-1.99	1	Male	South Africa
C596	11.89360087	C1R	P00736	Confirmed TB	Negative	-3.99000001	-1.99	1	Male	South Africa
C596	11.89360087	C1R	P00736	Confirmed TB	Negative	-3.99000001	-1.99	1	Male	South Africa
C596	14.37105432	HP	P00738	Confirmed TB	Negative	-3.99000001	-1.99	1	Male	South Africa
C596	14.37105432	HP	P00738	Confirmed TB	Negative	-3.99000001	-1.99	1	Male	South Africa
C596	11.73223478	HP	P00738-162-406	Confirmed TB	Negative	-3.99000001	-1.99	1	Male	South Africa
C596	11.73223478	HP	P00738-162-406	Confirmed TB	Negative	-3.99000001	-1.99	1	Male	South Africa
C596	10.33094098	HP	P00738-19-406	Confirmed TB	Negative	-3.99000001	-1.99	1	Male	South Africa
C596	10.33094098	HP	P00738-19-406	Confirmed TB	Negative	-3.99000001	-1.99	1	Male	South Africa
C596	12.88839928	HPR	P00739	Confirmed TB	Negative	-3.99000001	-1.99	1	Male	South Africa
C596	12.88839928	HPR	P00739	Confirmed TB	Negative	-3.99000001	-1.99	1	Male	South Africa
C596	10.92041232	F9	P00740	Confirmed TB	Negative	-3.99000001	-1.99	1	Male	South Africa
C596	10.92041232	F9	P00740	Confirmed TB	Negative	-3.99000001	-1.99	1	Male	South Africa
C596	11.9358907	F10	P00742	Confirmed TB	Negative	-3.99000001	-1.99	1	Male	South Africa
C596	11.9358907	F10	P00742	Confirmed TB	Negative	-3.99000001	-1.99	1	Male	South Africa
C596	11.42974305	CFD	P00746	Confirmed TB	Negative	-3.99000001	-1.99	1	Male	South Africa
C596	11.42974305	CFD	P00746	Confirmed TB	Negative	-3.99000001	-1.99	1	Male	South Africa
C596	12.29231076	PLG	P00747	Confirmed TB	Negative	-3.99000001	-1.99	1	Male	South Africa
C596	12.29231076	PLG	P00747	Confirmed TB	Negative	-3.99000001	-1.99	1	Male	South Africa
C596	9.620625341	PLG	P00747-20-810	Confirmed TB	Negative	-3.99000001	-1.99	1	Male	South Africa
C596	9.620625341	PLG	P00747-20-810	Confirmed TB	Negative	-3.99000001	-1.99	1	Male	South Africa
C596	11.99161105	F12	P00748	Confirmed TB	Negative	-3.99000001	-1.99	1	Male	South Africa
C596	11.99161105	F12	P00748	Confirmed TB	Negative	-3.99000001	-1.99	1	Male	South Africa
C596	11.72925284	CFB	P00751	Confirmed TB	Negative	-3.99000001	-1.99	1	Male	South Africa
C596	11.72925284	CFB	P00751	Confirmed TB	Negative	-3.99000001	-1.99	1	Male	South Africa
C596	9.017759745	CFB	P00751-26-764	Confirmed TB	Negative	-3.99000001	-1.99	1	Male	South Africa
C596	9.017759745	CFB	P00751-26-764	Confirmed TB	Negative	-3.99000001	-1.99	1	Male	South Africa
C596	9.834601601	CA1	P00915	Confirmed TB	Negative	-3.99000001	-1.99	1	Male	South Africa
C596	9.834601601	CA1	P00915	Confirmed TB	Negative	-3.99000001	-1.99	1	Male	South Africa
C596	8.878209332	CA2	P00918	Confirmed TB	Negative	-3.99000001	-1.99	1	Male	South Africa
C596	8.878209332	CA2	P00918	Confirmed TB	Negative	-3.99000001	-1.99	1	Male	South Africa
C596	12.82137077	SERPINC1	P01008	Confirmed TB	Negative	-3.99000001	-1.99	1	Male	South Africa
C596	12.82137077	SERPINC1	P01008	Confirmed TB	Negative	-3.99000001	-1.99	1	Male	South Africa
C596	13.78785567	SERPINC1	P01008-33-464	Confirmed TB	Negative	-3.99000001	-1.99	1	Male	South Africa
C596	13.78785567	SERPINC1	P01008-33-464	Confirmed TB	Negative	-3.99000001	-1.99	1	Male	South Africa
C596	12.43693888	SERPINA1	P01009	Confirmed TB	Negative	-3.99000001	-1.99	1	Male	South Africa
C596	12.43693888	SERPINA1	P01009	Confirmed TB	Negative	-3.99000001	-1.99	1	Male	South Africa
C596	11.36288573	SERPINA1	P01009-25-418	Confirmed TB	Negative	-3.99000001	-1.99	1	Male	South Africa
C596	11.36288573	SERPINA1	P01009-25-418	Confirmed TB	Negative	-3.99000001	-1.99	1	Male	South Africa
C596	12.2864513	SERPINA1	P01009-375-418	Confirmed TB	Negative	-3.99000001	-1.99	1	Male	South Africa
C596	12.2864513	SERPINA1	P01009-375-418	Confirmed TB	Negative	-3.99000001	-1.99	1	Male	South Africa
C596	12.7401754	SERPINA3	P01011	Confirmed TB	Negative	-3.99000001	-1.99	1	Male	South Africa
C596	12.7401754	SERPINA3	P01011	Confirmed TB	Negative	-3.99000001	-1.99	1	Male	South Africa
C596	12.58297485	SERPINA3	P01011-26-423	Confirmed TB	Negative	-3.99000001	-1.99	1	Male	South Africa
C596	12.58297485	SERPINA3	P01011-26-423	Confirmed TB	Negative	-3.99000001	-1.99	1	Male	South Africa
C596	12.89453966	AGT	P01019	Confirmed TB	Negative	-3.99000001	-1.99	1	Male	South Africa
C596	12.89453966	AGT	P01019	Confirmed TB	Negative	-3.99000001	-1.99	1	Male	South Africa
C596	14.00275229	A2M	P01023	Confirmed TB	Negative	-3.99000001	-1.99	1	Male	South Africa
C596	14.00275229	A2M	P01023	Confirmed TB	Negative	-3.99000001	-1.99	1	Male	South Africa
C596	12.96906004	A2M	P01023-24-1474	Confirmed TB	Negative	-3.99000001	-1.99	1	Male	South Africa
C596	12.96906004	A2M	P01023-24-1474	Confirmed TB	Negative	-3.99000001	-1.99	1	Male	South Africa
C596	13.18494867	C3	P01024	Confirmed TB	Negative	-3.99000001	-1.99	1	Male	South Africa
C596	13.18494867	C3	P01024	Confirmed TB	Negative	-3.99000001	-1.99	1	Male	South Africa
C596	11.22732946	C3	P01024-23-1663	Confirmed TB	Negative	-3.99000001	-1.99	1	Male	South Africa
C596	11.22732946	C3	P01024-23-1663	Confirmed TB	Negative	-3.99000001	-1.99	1	Male	South Africa
C596	12.24759575	C5	P01031	Confirmed TB	Negative	-3.99000001	-1.99	1	Male	South Africa
C596	12.24759575	C5	P01031	Confirmed TB	Negative	-3.99000001	-1.99	1	Male	South Africa
C596	10.60616183	TIMP1	P01033-24-207	Confirmed TB	Negative	-3.99000001	-1.99	1	Male	South Africa
C596	10.60616183	TIMP1	P01033-24-207	Confirmed TB	Negative	-3.99000001	-1.99	1	Male	South Africa
C596	10.41558112	CST3	P01034	Confirmed TB	Negative	-3.99000001	-1.99	1	Male	South Africa
C596	10.41558112	CST3	P01034	Confirmed TB	Negative	-3.99000001	-1.99	1	Male	South Africa
C596	12.77591506	KNG1	P01042	Confirmed TB	Negative	-3.99000001	-1.99	1	Male	South Africa
C596	12.77591506	KNG1	P01042	Confirmed TB	Negative	-3.99000001	-1.99	1	Male	South Africa
C596	10.0199708	TGFB1	P01137	Confirmed TB	Negative	-3.99000001	-1.99	1	Male	South Africa
C596	10.0199708	TGFB1	P01137	Confirmed TB	Negative	-3.99000001	-1.99	1	Male	South Africa
C596	10.0912924	IGF2	P01344	Confirmed TB	Negative	-3.99000001	-1.99	1	Male	South Africa
C596	10.0912924	IGF2	P01344	Confirmed TB	Negative	-3.99000001	-1.99	1	Male	South Africa
C596	9.766900692	IGF2	P01344-25-91	Confirmed TB	Negative	-3.99000001	-1.99	1	Male	South Africa
C596	9.766900692	IGF2	P01344-25-91	Confirmed TB	Negative	-3.99000001	-1.99	1	Male	South Africa
C596	13.86098297	JCHAIN	P01591	Confirmed TB	Negative	-3.99000001	-1.99	1	Male	South Africa
C596	13.86098297	JCHAIN	P01591	Confirmed TB	Negative	-3.99000001	-1.99	1	Male	South Africa
C596	9.114720566	JCHAIN	P01591-23-159	Confirmed TB	Negative	-3.99000001	-1.99	1	Male	South Africa
C596	9.114720566	JCHAIN	P01591-23-159	Confirmed TB	Negative	-3.99000001	-1.99	1	Male	South Africa
C596	14.50256438	IGKV1D-33	P01593	Confirmed TB	Negative	-3.99000001	-1.99	1	Male	South Africa
C596	14.50256438	IGKV1D-33	P01593	Confirmed TB	Negative	-3.99000001	-1.99	1	Male	South Africa
C596	16.92760105	IGKV1D-33	P01593-23-117	Confirmed TB	Negative	-3.99000001	-1.99	1	Male	South Africa
C596	16.92760105	IGKV1D-33	P01593-23-117	Confirmed TB	Negative	-3.99000001	-1.99	1	Male	South Africa
C596	14.82913361	IGKV1-39	P01597	Confirmed TB	Negative	-3.99000001	-1.99	1	Male	South Africa
C596	14.82913361	IGKV1-39	P01597	Confirmed TB	Negative	-3.99000001	-1.99	1	Male	South Africa
C596	11.79621612	IGKV1-17	P01599	Confirmed TB	Negative	-3.99000001	-1.99	1	Male	South Africa
C596	11.79621612	IGKV1-17	P01599	Confirmed TB	Negative	-3.99000001	-1.99	1	Male	South Africa
C596	10.60276207	IGKV1-5	P01602	Confirmed TB	Negative	-3.99000001	-1.99	1	Male	South Africa
C596	10.60276207	IGKV1-5	P01602	Confirmed TB	Negative	-3.99000001	-1.99	1	Male	South Africa
C596	11.6228491	IGKV1-5	P01602-23-117	Confirmed TB	Negative	-3.99000001	-1.99	1	Male	South Africa
C596	11.6228491	IGKV1-5	P01602-23-117	Confirmed TB	Negative	-3.99000001	-1.99	1	Male	South Africa
C596	11.153418	IGKV3-20	P01619	Confirmed TB	Negative	-3.99000001	-1.99	1	Male	South Africa
C596	11.153418	IGKV3-20	P01619	Confirmed TB	Negative	-3.99000001	-1.99	1	Male	South Africa
C596	17.57306692	IGKV3-20	P01619-21-116	Confirmed TB	Negative	-3.99000001	-1.99	1	Male	South Africa
C596	17.57306692	IGKV3-20	P01619-21-116	Confirmed TB	Negative	-3.99000001	-1.99	1	Male	South Africa
C596	13.06051267	IGLV1-47	P01700	Confirmed TB	Negative	-3.99000001	-1.99	1	Male	South Africa
C596	13.06051267	IGLV1-47	P01700	Confirmed TB	Negative	-3.99000001	-1.99	1	Male	South Africa
C596	15.30647398	IGLV1-47	P01700-20-117	Confirmed TB	Negative	-3.99000001	-1.99	1	Male	South Africa
C596	15.30647398	IGLV1-47	P01700-20-117	Confirmed TB	Negative	-3.99000001	-1.99	1	Male	South Africa
C596	13.29890096	IGLV1-51	P01701	Confirmed TB	Negative	-3.99000001	-1.99	1	Male	South Africa
C596	13.29890096	IGLV1-51	P01701	Confirmed TB	Negative	-3.99000001	-1.99	1	Male	South Africa
C596	16.67723524	IGLV1-51	P01701-20-117	Confirmed TB	Negative	-3.99000001	-1.99	1	Male	South Africa
C596	16.67723524	IGLV1-51	P01701-20-117	Confirmed TB	Negative	-3.99000001	-1.99	1	Male	South Africa
C596	15.97338056	IGLV1-40	P01703-20-118	Confirmed TB	Negative	-3.99000001	-1.99	1	Male	South Africa
C596	15.97338056	IGLV1-40	P01703-20-118	Confirmed TB	Negative	-3.99000001	-1.99	1	Male	South Africa
C596	8.943752067	IGLV2-14	P01704	Confirmed TB	Negative	-3.99000001	-1.99	1	Male	South Africa
C596	8.943752067	IGLV2-14	P01704	Confirmed TB	Negative	-3.99000001	-1.99	1	Male	South Africa
C596	10.16618185	IGLV3-19	P01714	Confirmed TB	Negative	-3.99000001	-1.99	1	Male	South Africa
C596	10.16618185	IGLV3-19	P01714	Confirmed TB	Negative	-3.99000001	-1.99	1	Male	South Africa
C596	16.04176418	IGLV3-19	P01714-21-112	Confirmed TB	Negative	-3.99000001	-1.99	1	Male	South Africa
C596	16.04176418	IGLV3-19	P01714-21-112	Confirmed TB	Negative	-3.99000001	-1.99	1	Male	South Africa
C596	11.57401316	IGLV3-25	P01717	Confirmed TB	Negative	-3.99000001	-1.99	1	Male	South Africa
C596	11.57401316	IGLV3-25	P01717	Confirmed TB	Negative	-3.99000001	-1.99	1	Male	South Africa
C596	14.93552513	IGLV3-27	P01718-21-113	Confirmed TB	Negative	-3.99000001	-1.99	1	Male	South Africa
C596	14.93552513	IGLV3-27	P01718-21-113	Confirmed TB	Negative	-3.99000001	-1.99	1	Male	South Africa
C596	11.8084983	IGLV6-57	P01721-20-117	Confirmed TB	Negative	-3.99000001	-1.99	1	Male	South Africa
C596	11.8084983	IGLV6-57	P01721-20-117	Confirmed TB	Negative	-3.99000001	-1.99	1	Male	South Africa
C596	13.97551851	IGHV1-69	P01742	Confirmed TB	Negative	-3.99000001	-1.99	1	Male	South Africa
C596	13.97551851	IGHV1-69	P01742	Confirmed TB	Negative	-3.99000001	-1.99	1	Male	South Africa
C596	15.26615909	IGHV1-46	P01743	Confirmed TB	Negative	-3.99000001	-1.99	1	Male	South Africa
C596	15.26615909	IGHV1-46	P01743	Confirmed TB	Negative	-3.99000001	-1.99	1	Male	South Africa
C596	14.69959672	IGHV3-11	P01762-20-117	Confirmed TB	Negative	-3.99000001	-1.99	1	Male	South Africa
C596	14.69959672	IGHV3-11	P01762-20-117	Confirmed TB	Negative	-3.99000001	-1.99	1	Male	South Africa
C596	10.53700855	IGHV3-23	P01764	Confirmed TB	Negative	-3.99000001	-1.99	1	Male	South Africa
C596	10.53700855	IGHV3-23	P01764	Confirmed TB	Negative	-3.99000001	-1.99	1	Male	South Africa
C596	14.47155709	IGHV3-23	P01764-20-117	Confirmed TB	Negative	-3.99000001	-1.99	1	Male	South Africa
C596	14.47155709	IGHV3-23	P01764-20-117	Confirmed TB	Negative	-3.99000001	-1.99	1	Male	South Africa
C596	8.935417964	IGHV3-13	P01766	Confirmed TB	Negative	-3.99000001	-1.99	1	Male	South Africa
C596	8.935417964	IGHV3-13	P01766	Confirmed TB	Negative	-3.99000001	-1.99	1	Male	South Africa
C596	14.43371898	IGHV3-53	P01767-20-116	Confirmed TB	Negative	-3.99000001	-1.99	1	Male	South Africa
C596	14.43371898	IGHV3-53	P01767-20-116	Confirmed TB	Negative	-3.99000001	-1.99	1	Male	South Africa
C596	13.07751197	IGHV3-30	P01768-20-117	Confirmed TB	Negative	-3.99000001	-1.99	1	Male	South Africa
C596	13.07751197	IGHV3-30	P01768-20-117	Confirmed TB	Negative	-3.99000001	-1.99	1	Male	South Africa
C596	17.47149077	IGHV3-33	P01772	Confirmed TB	Negative	-3.99000001	-1.99	1	Male	South Africa
C596	17.47149077	IGHV3-33	P01772	Confirmed TB	Negative	-3.99000001	-1.99	1	Male	South Africa
C596	9.594000004	IGHV3-7	P01780	Confirmed TB	Negative	-3.99000001	-1.99	1	Male	South Africa
C596	9.594000004	IGHV3-7	P01780	Confirmed TB	Negative	-3.99000001	-1.99	1	Male	South Africa
C596	9.769187467	IGHV3-7	P01780-20-117	Confirmed TB	Negative	-3.99000001	-1.99	1	Male	South Africa
C596	9.769187467	IGHV3-7	P01780-20-117	Confirmed TB	Negative	-3.99000001	-1.99	1	Male	South Africa
C596	12.04995466	IGHV3-9	P01782	Confirmed TB	Negative	-3.99000001	-1.99	1	Male	South Africa
C596	12.04995466	IGHV3-9	P01782	Confirmed TB	Negative	-3.99000001	-1.99	1	Male	South Africa
C596	10.43686577	IGHV2-5	P01817	Confirmed TB	Negative	-3.99000001	-1.99	1	Male	South Africa
C596	10.43686577	IGHV2-5	P01817	Confirmed TB	Negative	-3.99000001	-1.99	1	Male	South Africa
C596	11.01911858	IGHV4-39	P01824	Confirmed TB	Negative	-3.99000001	-1.99	1	Male	South Africa
C596	11.01911858	IGHV4-39	P01824	Confirmed TB	Negative	-3.99000001	-1.99	1	Male	South Africa
C596	11.36232375	IGHV4-39	P01824-27-125	Confirmed TB	Negative	-3.99000001	-1.99	1	Male	South Africa
C596	11.36232375	IGHV4-39	P01824-27-125	Confirmed TB	Negative	-3.99000001	-1.99	1	Male	South Africa
C596	11.17892901	PIGR	P01833	Confirmed TB	Negative	-3.99000001	-1.99	1	Male	South Africa
C596	11.17892901	PIGR	P01833	Confirmed TB	Negative	-3.99000001	-1.99	1	Male	South Africa
C596	12.19393893	PIGR	P01833-19-764	Confirmed TB	Negative	-3.99000001	-1.99	1	Male	South Africa
C596	12.19393893	PIGR	P01833-19-764	Confirmed TB	Negative	-3.99000001	-1.99	1	Male	South Africa
C596	13.01827154	IGKC	P01834	Confirmed TB	Negative	-3.99000001	-1.99	1	Male	South Africa
C596	13.01827154	IGKC	P01834	Confirmed TB	Negative	-3.99000001	-1.99	1	Male	South Africa
C596	9.115380923	IGHE	P01854	Confirmed TB	Negative	-3.99000001	-1.99	1	Male	South Africa
C596	9.115380923	IGHE	P01854	Confirmed TB	Negative	-3.99000001	-1.99	1	Male	South Africa
C596	14.064067	IGHG1	P01857	Confirmed TB	Negative	-3.99000001	-1.99	1	Male	South Africa
C596	14.064067	IGHG1	P01857	Confirmed TB	Negative	-3.99000001	-1.99	1	Male	South Africa
C596	10.41773275	IGHG1	P01857-1-330	Confirmed TB	Negative	-3.99000001	-1.99	1	Male	South Africa
C596	10.41773275	IGHG1	P01857-1-330	Confirmed TB	Negative	-3.99000001	-1.99	1	Male	South Africa
C596	12.47805872	IGHG2	P01859	Confirmed TB	Negative	-3.99000001	-1.99	1	Male	South Africa
C596	12.47805872	IGHG2	P01859	Confirmed TB	Negative	-3.99000001	-1.99	1	Male	South Africa
C596	12.83485016	IGHG3	P01860	Confirmed TB	Negative	-3.99000001	-1.99	1	Male	South Africa
C596	12.83485016	IGHG3	P01860	Confirmed TB	Negative	-3.99000001	-1.99	1	Male	South Africa
C596	14.19612282	IGHG4	P01861	Confirmed TB	Negative	-3.99000001	-1.99	1	Male	South Africa
C596	14.19612282	IGHG4	P01861	Confirmed TB	Negative	-3.99000001	-1.99	1	Male	South Africa
C596	13.57381599	IGHM	P01871	Confirmed TB	Negative	-3.99000001	-1.99	1	Male	South Africa
C596	13.57381599	IGHM	P01871	Confirmed TB	Negative	-3.99000001	-1.99	1	Male	South Africa
C596	10.50370456	IGHM	P01871-1-453	Confirmed TB	Negative	-3.99000001	-1.99	1	Male	South Africa
C596	10.50370456	IGHM	P01871-1-453	Confirmed TB	Negative	-3.99000001	-1.99	1	Male	South Africa
C596	13.56440117	IGHA1	P01876	Confirmed TB	Negative	-3.99000001	-1.99	1	Male	South Africa
C596	13.56440117	IGHA1	P01876	Confirmed TB	Negative	-3.99000001	-1.99	1	Male	South Africa
C596	11.22696835	IGHA1	P01876-1-353	Confirmed TB	Negative	-3.99000001	-1.99	1	Male	South Africa
C596	11.22696835	IGHA1	P01876-1-353	Confirmed TB	Negative	-3.99000001	-1.99	1	Male	South Africa
C596	13.0870539	IGHA2	P01877	Confirmed TB	Negative	-3.99000001	-1.99	1	Male	South Africa
C596	13.0870539	IGHA2	P01877	Confirmed TB	Negative	-3.99000001	-1.99	1	Male	South Africa
C596	12.41691837	IGHA2	P01877-1-340	Confirmed TB	Negative	-3.99000001	-1.99	1	Male	South Africa
C596	12.41691837	IGHA2	P01877-1-340	Confirmed TB	Negative	-3.99000001	-1.99	1	Male	South Africa
C596	11.72287205	IGHD	P01880	Confirmed TB	Negative	-3.99000001	-1.99	1	Male	South Africa
C596	11.72287205	IGHD	P01880	Confirmed TB	Negative	-3.99000001	-1.99	1	Male	South Africa
C596	9.297682293	IGHD	P01880-1-384	Confirmed TB	Negative	-3.99000001	-1.99	1	Male	South Africa
C596	9.297682293	IGHD	P01880-1-384	Confirmed TB	Negative	-3.99000001	-1.99	1	Male	South Africa
C596	9.582384246	HLA-B	P01889	Confirmed TB	Negative	-3.99000001	-1.99	1	Male	South Africa
C596	9.582384246	HLA-B	P01889	Confirmed TB	Negative	-3.99000001	-1.99	1	Male	South Africa
C596	8.516395226	HBE1	P02100	Confirmed TB	Negative	-3.99000001	-1.99	1	Male	South Africa
C596	8.516395226	HBE1	P02100	Confirmed TB	Negative	-3.99000001	-1.99	1	Male	South Africa
C596	9.578602035	COL1A1	P02452	Confirmed TB	Negative	-3.99000001	-1.99	1	Male	South Africa
C596	9.578602035	COL1A1	P02452	Confirmed TB	Negative	-3.99000001	-1.99	1	Male	South Africa
C596	11.92482451	COL1A1	P02452-1219-1464	Confirmed TB	Negative	-3.99000001	-1.99	1	Male	South Africa
C596	11.92482451	COL1A1	P02452-1219-1464	Confirmed TB	Negative	-3.99000001	-1.99	1	Male	South Africa
C596	9.734648527	KRT14	P02533	Confirmed TB	Negative	-3.99000001	-1.99	1	Male	South Africa
C596	9.734648527	KRT14	P02533	Confirmed TB	Negative	-3.99000001	-1.99	1	Male	South Africa
C596	9.140832113	KRT6A	P02538	Confirmed TB	Negative	-3.99000001	-1.99	1	Male	South Africa
C596	9.140832113	KRT6A	P02538	Confirmed TB	Negative	-3.99000001	-1.99	1	Male	South Africa
C596	9.544440669	SPTA1	P02549	Confirmed TB	Negative	-3.99000001	-1.99	1	Male	South Africa
C596	9.544440669	SPTA1	P02549	Confirmed TB	Negative	-3.99000001	-1.99	1	Male	South Africa
C596	14.48073351	APOA1	P02647	Confirmed TB	Negative	-3.99000001	-1.99	1	Male	South Africa
C596	14.48073351	APOA1	P02647	Confirmed TB	Negative	-3.99000001	-1.99	1	Male	South Africa
C596	11.94634531	APOA1	P02647-25-266	Confirmed TB	Negative	-3.99000001	-1.99	1	Male	South Africa
C596	11.94634531	APOA1	P02647-25-266	Confirmed TB	Negative	-3.99000001	-1.99	1	Male	South Africa
C596	14.20827641	APOE	P02649	Confirmed TB	Negative	-3.99000001	-1.99	1	Male	South Africa
C596	14.20827641	APOE	P02649	Confirmed TB	Negative	-3.99000001	-1.99	1	Male	South Africa
C596	12.59973315	APOA2	P02652	Confirmed TB	Negative	-3.99000001	-1.99	1	Male	South Africa
C596	12.59973315	APOA2	P02652	Confirmed TB	Negative	-3.99000001	-1.99	1	Male	South Africa
C596	12.88763467	APOC1	P02654	Confirmed TB	Negative	-3.99000001	-1.99	1	Male	South Africa
C596	12.88763467	APOC1	P02654	Confirmed TB	Negative	-3.99000001	-1.99	1	Male	South Africa
C596	14.85659917	APOC1	P02654-29-83	Confirmed TB	Negative	-3.99000001	-1.99	1	Male	South Africa
C596	14.85659917	APOC1	P02654-29-83	Confirmed TB	Negative	-3.99000001	-1.99	1	Male	South Africa
C596	11.58723897	APOC2	P02655	Confirmed TB	Negative	-3.99000001	-1.99	1	Male	South Africa
C596	11.58723897	APOC2	P02655	Confirmed TB	Negative	-3.99000001	-1.99	1	Male	South Africa
C596	9.301579775	APOC2	P02655-23-101	Confirmed TB	Negative	-3.99000001	-1.99	1	Male	South Africa
C596	9.301579775	APOC2	P02655-23-101	Confirmed TB	Negative	-3.99000001	-1.99	1	Male	South Africa
C596	15.57741634	APOC2	P02655-29-101	Confirmed TB	Negative	-3.99000001	-1.99	1	Male	South Africa
C596	15.57741634	APOC2	P02655-29-101	Confirmed TB	Negative	-3.99000001	-1.99	1	Male	South Africa
C596	11.76835163	APOC3	P02656	Confirmed TB	Negative	-3.99000001	-1.99	1	Male	South Africa
C596	11.76835163	APOC3	P02656	Confirmed TB	Negative	-3.99000001	-1.99	1	Male	South Africa
C596	12.9119248	APOC3	P02656-21-99	Confirmed TB	Negative	-3.99000001	-1.99	1	Male	South Africa
C596	12.9119248	APOC3	P02656-21-99	Confirmed TB	Negative	-3.99000001	-1.99	1	Male	South Africa
C596	11.99073838	FGA	P02671	Confirmed TB	Negative	-3.99000001	-1.99	1	Male	South Africa
C596	11.99073838	FGA	P02671	Confirmed TB	Negative	-3.99000001	-1.99	1	Male	South Africa
C596	12.47886817	FGA	P02671-20-35	Confirmed TB	Negative	-3.99000001	-1.99	1	Male	South Africa
C596	12.47886817	FGA	P02671-20-35	Confirmed TB	Negative	-3.99000001	-1.99	1	Male	South Africa
C596	12.82165764	FGB	P02675	Confirmed TB	Negative	-3.99000001	-1.99	1	Male	South Africa
C596	12.82165764	FGB	P02675	Confirmed TB	Negative	-3.99000001	-1.99	1	Male	South Africa
C596	16.24367184	FGB	P02675-31-44	Confirmed TB	Negative	-3.99000001	-1.99	1	Male	South Africa
C596	16.24367184	FGB	P02675-31-44	Confirmed TB	Negative	-3.99000001	-1.99	1	Male	South Africa
C596	12.57794386	FGG	P02679	Confirmed TB	Negative	-3.99000001	-1.99	1	Male	South Africa
C596	12.57794386	FGG	P02679	Confirmed TB	Negative	-3.99000001	-1.99	1	Male	South Africa
C596	9.118768178	FGG	P02679-27-453	Confirmed TB	Negative	-3.99000001	-1.99	1	Male	South Africa
C596	9.118768178	FGG	P02679-27-453	Confirmed TB	Negative	-3.99000001	-1.99	1	Male	South Africa
C596	9.412925711	SLC4A1	P02730	Confirmed TB	Negative	-3.99000001	-1.99	1	Male	South Africa
C596	9.412925711	SLC4A1	P02730	Confirmed TB	Negative	-3.99000001	-1.99	1	Male	South Africa
C596	10.19404112	CRP	P02741	Confirmed TB	Negative	-3.99000001	-1.99	1	Male	South Africa
C596	10.19404112	CRP	P02741	Confirmed TB	Negative	-3.99000001	-1.99	1	Male	South Africa
C596	10.82059971	APCS	P02743	Confirmed TB	Negative	-3.99000001	-1.99	1	Male	South Africa
C596	10.82059971	APCS	P02743	Confirmed TB	Negative	-3.99000001	-1.99	1	Male	South Africa
C596	11.21218621	C1QA	P02745	Confirmed TB	Negative	-3.99000001	-1.99	1	Male	South Africa
C596	11.21218621	C1QA	P02745	Confirmed TB	Negative	-3.99000001	-1.99	1	Male	South Africa
C596	13.59844969	C1QB	P02746	Confirmed TB	Negative	-3.99000001	-1.99	1	Male	South Africa
C596	13.59844969	C1QB	P02746	Confirmed TB	Negative	-3.99000001	-1.99	1	Male	South Africa
C596	14.34179726	C1QC	P02747	Confirmed TB	Negative	-3.99000001	-1.99	1	Male	South Africa
C596	14.34179726	C1QC	P02747	Confirmed TB	Negative	-3.99000001	-1.99	1	Male	South Africa
C596	11.40032391	C9	P02748	Confirmed TB	Negative	-3.99000001	-1.99	1	Male	South Africa
C596	11.40032391	C9	P02748	Confirmed TB	Negative	-3.99000001	-1.99	1	Male	South Africa
C596	12.36170598	APOH	P02749	Confirmed TB	Negative	-3.99000001	-1.99	1	Male	South Africa
C596	12.36170598	APOH	P02749	Confirmed TB	Negative	-3.99000001	-1.99	1	Male	South Africa
C596	12.15902943	LRG1	P02750	Confirmed TB	Negative	-3.99000001	-1.99	1	Male	South Africa
C596	12.15902943	LRG1	P02750	Confirmed TB	Negative	-3.99000001	-1.99	1	Male	South Africa
C596	9.157143016	LRG1	P02750-36-347	Confirmed TB	Negative	-3.99000001	-1.99	1	Male	South Africa
C596	9.157143016	LRG1	P02750-36-347	Confirmed TB	Negative	-3.99000001	-1.99	1	Male	South Africa
C596	11.94359931	FN1	P02751	Confirmed TB	Negative	-3.99000001	-1.99	1	Male	South Africa
C596	11.94359931	FN1	P02751	Confirmed TB	Negative	-3.99000001	-1.99	1	Male	South Africa
C596	12.97365785	RBP4	P02753	Confirmed TB	Negative	-3.99000001	-1.99	1	Male	South Africa
C596	12.97365785	RBP4	P02753	Confirmed TB	Negative	-3.99000001	-1.99	1	Male	South Africa
C596	12.90189684	AMBP	P02760	Confirmed TB	Negative	-3.99000001	-1.99	1	Male	South Africa
C596	12.90189684	AMBP	P02760	Confirmed TB	Negative	-3.99000001	-1.99	1	Male	South Africa
C596	9.86044753	AMBP	P02760-206-352	Confirmed TB	Negative	-3.99000001	-1.99	1	Male	South Africa
C596	9.86044753	AMBP	P02760-206-352	Confirmed TB	Negative	-3.99000001	-1.99	1	Male	South Africa
C596	12.62188673	ORM1	P02763	Confirmed TB	Negative	-3.99000001	-1.99	1	Male	South Africa
C596	12.62188673	ORM1	P02763	Confirmed TB	Negative	-3.99000001	-1.99	1	Male	South Africa
C596	11.2902157	AHSG	P02765	Confirmed TB	Negative	-3.99000001	-1.99	1	Male	South Africa
C596	11.2902157	AHSG	P02765	Confirmed TB	Negative	-3.99000001	-1.99	1	Male	South Africa
C596	12.30461128	TTR	P02766	Confirmed TB	Negative	-3.99000001	-1.99	1	Male	South Africa
C596	12.30461128	TTR	P02766	Confirmed TB	Negative	-3.99000001	-1.99	1	Male	South Africa
C596	13.90451043	ALB	P02768	Confirmed TB	Negative	-3.99000001	-1.99	1	Male	South Africa
C596	13.90451043	ALB	P02768	Confirmed TB	Negative	-3.99000001	-1.99	1	Male	South Africa
C596	10.85548416	ALB	P02768-25-609	Confirmed TB	Negative	-3.99000001	-1.99	1	Male	South Africa
C596	10.85548416	ALB	P02768-25-609	Confirmed TB	Negative	-3.99000001	-1.99	1	Male	South Africa
C596	12.61911256	GC	P02774	Confirmed TB	Negative	-3.99000001	-1.99	1	Male	South Africa
C596	12.61911256	GC	P02774	Confirmed TB	Negative	-3.99000001	-1.99	1	Male	South Africa
C596	11.5354291	PPBP	P02775	Confirmed TB	Negative	-3.99000001	-1.99	1	Male	South Africa
C596	11.5354291	PPBP	P02775	Confirmed TB	Negative	-3.99000001	-1.99	1	Male	South Africa
C596	9.135426719	PPBP	P02775-35-128	Confirmed TB	Negative	-3.99000001	-1.99	1	Male	South Africa
C596	9.135426719	PPBP	P02775-35-128	Confirmed TB	Negative	-3.99000001	-1.99	1	Male	South Africa
C596	10.0333137	PF4	P02776	Confirmed TB	Negative	-3.99000001	-1.99	1	Male	South Africa
C596	10.0333137	PF4	P02776	Confirmed TB	Negative	-3.99000001	-1.99	1	Male	South Africa
C596	12.50151744	TFRC	P02786	Confirmed TB	Negative	-3.99000001	-1.99	1	Male	South Africa
C596	12.50151744	TFRC	P02786	Confirmed TB	Negative	-3.99000001	-1.99	1	Male	South Africa
C596	14.56847314	TF	P02787	Confirmed TB	Negative	-3.99000001	-1.99	1	Male	South Africa
C596	14.56847314	TF	P02787	Confirmed TB	Negative	-3.99000001	-1.99	1	Male	South Africa
C596	10.63014523	TF	P02787-20-698	Confirmed TB	Negative	-3.99000001	-1.99	1	Male	South Africa
C596	10.63014523	TF	P02787-20-698	Confirmed TB	Negative	-3.99000001	-1.99	1	Male	South Africa
C596	9.364150863	LTF	P02788	Confirmed TB	Negative	-3.99000001	-1.99	1	Male	South Africa
C596	9.364150863	LTF	P02788	Confirmed TB	Negative	-3.99000001	-1.99	1	Male	South Africa
C596	10.58867783	LTF	P02788-20-710	Confirmed TB	Negative	-3.99000001	-1.99	1	Male	South Africa
C596	10.58867783	LTF	P02788-20-710	Confirmed TB	Negative	-3.99000001	-1.99	1	Male	South Africa
C596	13.61278918	HPX	P02790	Confirmed TB	Negative	-3.99000001	-1.99	1	Male	South Africa
C596	13.61278918	HPX	P02790	Confirmed TB	Negative	-3.99000001	-1.99	1	Male	South Africa
C596	8.936309418	HPX	P02790-24-462	Confirmed TB	Negative	-3.99000001	-1.99	1	Male	South Africa
C596	8.936309418	HPX	P02790-24-462	Confirmed TB	Negative	-3.99000001	-1.99	1	Male	South Africa
C596	10.5759492	ANG	P03950	Confirmed TB	Negative	-3.99000001	-1.99	1	Male	South Africa
C596	10.5759492	ANG	P03950	Confirmed TB	Negative	-3.99000001	-1.99	1	Male	South Africa
C596	10.71532446	F11	P03951	Confirmed TB	Negative	-3.99000001	-1.99	1	Male	South Africa
C596	10.71532446	F11	P03951	Confirmed TB	Negative	-3.99000001	-1.99	1	Male	South Africa
C596	12.1027967	KLKB1	P03952	Confirmed TB	Negative	-3.99000001	-1.99	1	Male	South Africa
C596	12.1027967	KLKB1	P03952	Confirmed TB	Negative	-3.99000001	-1.99	1	Male	South Africa
C596	14.57803245	KLKB1	P03952-20-390	Confirmed TB	Negative	-3.99000001	-1.99	1	Male	South Africa
C596	14.57803245	KLKB1	P03952-20-390	Confirmed TB	Negative	-3.99000001	-1.99	1	Male	South Africa
C596	12.65541231	C4BPA	P04003	Confirmed TB	Negative	-3.99000001	-1.99	1	Male	South Africa
C596	12.65541231	C4BPA	P04003	Confirmed TB	Negative	-3.99000001	-1.99	1	Male	South Africa
C596	13.74539652	VTN	P04004	Confirmed TB	Negative	-3.99000001	-1.99	1	Male	South Africa
C596	13.74539652	VTN	P04004	Confirmed TB	Negative	-3.99000001	-1.99	1	Male	South Africa
C596	9.507749865	CAT	P04040	Confirmed TB	Negative	-3.99000001	-1.99	1	Male	South Africa
C596	9.507749865	CAT	P04040	Confirmed TB	Negative	-3.99000001	-1.99	1	Male	South Africa
C596	10.50236066	FUCA1	P04066	Confirmed TB	Negative	-3.99000001	-1.99	1	Male	South Africa
C596	10.50236066	FUCA1	P04066	Confirmed TB	Negative	-3.99000001	-1.99	1	Male	South Africa
C596	10.54896293	PROC	P04070	Confirmed TB	Negative	-3.99000001	-1.99	1	Male	South Africa
C596	10.54896293	PROC	P04070	Confirmed TB	Negative	-3.99000001	-1.99	1	Male	South Africa
C596	10.99732995	ALDOA	P04075	Confirmed TB	Negative	-3.99000001	-1.99	1	Male	South Africa
C596	10.99732995	ALDOA	P04075	Confirmed TB	Negative	-3.99000001	-1.99	1	Male	South Africa
C596	8.922377621	ANXA1	P04083	Confirmed TB	Negative	-3.99000001	-1.99	1	Male	South Africa
C596	8.922377621	ANXA1	P04083	Confirmed TB	Negative	-3.99000001	-1.99	1	Male	South Africa
C596	11.43637511	APOB	P04114	Confirmed TB	Negative	-3.99000001	-1.99	1	Male	South Africa
C596	11.43637511	APOB	P04114	Confirmed TB	Negative	-3.99000001	-1.99	1	Male	South Africa
C596	10.48541193	APOB	P04114-28-4563	Confirmed TB	Negative	-3.99000001	-1.99	1	Male	South Africa
C596	10.48541193	APOB	P04114-28-4563	Confirmed TB	Negative	-3.99000001	-1.99	1	Male	South Africa
C596	11.29384286	LCAT	P04180	Confirmed TB	Negative	-3.99000001	-1.99	1	Male	South Africa
C596	11.29384286	LCAT	P04180	Confirmed TB	Negative	-3.99000001	-1.99	1	Male	South Africa
C596	12.54048751	HRG	P04196	Confirmed TB	Negative	-3.99000001	-1.99	1	Male	South Africa
C596	12.54048751	HRG	P04196	Confirmed TB	Negative	-3.99000001	-1.99	1	Male	South Africa
C596	9.751047942	HRG	P04196-19-525	Confirmed TB	Negative	-3.99000001	-1.99	1	Male	South Africa
C596	9.751047942	HRG	P04196-19-525	Confirmed TB	Negative	-3.99000001	-1.99	1	Male	South Africa
C596	13.87939629	A1BG	P04217	Confirmed TB	Negative	-3.99000001	-1.99	1	Male	South Africa
C596	13.87939629	A1BG	P04217	Confirmed TB	Negative	-3.99000001	-1.99	1	Male	South Africa
C596	10.67686503	A1BG	P04217-22-495	Confirmed TB	Negative	-3.99000001	-1.99	1	Male	South Africa
C596	10.67686503	A1BG	P04217-22-495	Confirmed TB	Negative	-3.99000001	-1.99	1	Male	South Africa
C596	10.32618066	KRT1	P04264	Confirmed TB	Negative	-3.99000001	-1.99	1	Male	South Africa
C596	10.32618066	KRT1	P04264	Confirmed TB	Negative	-3.99000001	-1.99	1	Male	South Africa
C596	11.24707623	VWF	P04275	Confirmed TB	Negative	-3.99000001	-1.99	1	Male	South Africa
C596	11.24707623	VWF	P04275	Confirmed TB	Negative	-3.99000001	-1.99	1	Male	South Africa
C596	11.20144374	SHBG	P04278	Confirmed TB	Negative	-3.99000001	-1.99	1	Male	South Africa
C596	11.20144374	SHBG	P04278	Confirmed TB	Negative	-3.99000001	-1.99	1	Male	South Africa
C596	9.9336775	GAPDH	P04406	Confirmed TB	Negative	-3.99000001	-1.99	1	Male	South Africa
C596	9.9336775	GAPDH	P04406	Confirmed TB	Negative	-3.99000001	-1.99	1	Male	South Africa
C596	13.31175501	IGKV1-16	P04430	Confirmed TB	Negative	-3.99000001	-1.99	1	Male	South Africa
C596	13.31175501	IGKV1-16	P04430	Confirmed TB	Negative	-3.99000001	-1.99	1	Male	South Africa
C596	15.77554282	IGKV3-11	P04433	Confirmed TB	Negative	-3.99000001	-1.99	1	Male	South Africa
C596	15.77554282	IGKV3-11	P04433	Confirmed TB	Negative	-3.99000001	-1.99	1	Male	South Africa
C596	17.40402915	IGKV3-11	P04433-21-115	Confirmed TB	Negative	-3.99000001	-1.99	1	Male	South Africa
C596	17.40402915	IGKV3-11	P04433-21-115	Confirmed TB	Negative	-3.99000001	-1.99	1	Male	South Africa
C596	9.902368922	HLA-A	P04439	Confirmed TB	Negative	-3.99000001	-1.99	1	Male	South Africa
C596	9.902368922	HLA-A	P04439	Confirmed TB	Negative	-3.99000001	-1.99	1	Male	South Africa
C596	9.18870922	CAPNS1	P04632	Confirmed TB	Negative	-3.99000001	-1.99	1	Male	South Africa
C596	9.18870922	CAPNS1	P04632	Confirmed TB	Negative	-3.99000001	-1.99	1	Male	South Africa
C596	9.15104816	HSPB1	P04792	Confirmed TB	Negative	-3.99000001	-1.99	1	Male	South Africa
C596	9.15104816	HSPB1	P04792	Confirmed TB	Negative	-3.99000001	-1.99	1	Male	South Africa
C596	9.170722678	RPN1	P04843	Confirmed TB	Negative	-3.99000001	-1.99	1	Male	South Africa
C596	9.170722678	RPN1	P04843	Confirmed TB	Negative	-3.99000001	-1.99	1	Male	South Africa
C596	10.38078372	RPN2	P04844	Confirmed TB	Negative	-3.99000001	-1.99	1	Male	South Africa
C596	10.38078372	RPN2	P04844	Confirmed TB	Negative	-3.99000001	-1.99	1	Male	South Africa
C596	9.475653237	GNAI2	P04899	Confirmed TB	Negative	-3.99000001	-1.99	1	Male	South Africa
C596	9.475653237	GNAI2	P04899	Confirmed TB	Negative	-3.99000001	-1.99	1	Male	South Africa
C596	10.37611223	ALDOB	P05062	Confirmed TB	Negative	-3.99000001	-1.99	1	Male	South Africa
C596	10.37611223	ALDOB	P05062	Confirmed TB	Negative	-3.99000001	-1.99	1	Male	South Africa
C596	9.212401766	APP	P05067	Confirmed TB	Negative	-3.99000001	-1.99	1	Male	South Africa
C596	9.212401766	APP	P05067	Confirmed TB	Negative	-3.99000001	-1.99	1	Male	South Africa
C596	12.57856146	APOD	P05090	Confirmed TB	Negative	-3.99000001	-1.99	1	Male	South Africa
C596	12.57856146	APOD	P05090	Confirmed TB	Negative	-3.99000001	-1.99	1	Male	South Africa
C596	11.76410827	APOD	P05090-21-189	Confirmed TB	Negative	-3.99000001	-1.99	1	Male	South Africa
C596	11.76410827	APOD	P05090-21-189	Confirmed TB	Negative	-3.99000001	-1.99	1	Male	South Africa
C596	9.234747156	ITGB3	P05106	Confirmed TB	Negative	-3.99000001	-1.99	1	Male	South Africa
C596	9.234747156	ITGB3	P05106	Confirmed TB	Negative	-3.99000001	-1.99	1	Male	South Africa
C596	8.716935996	S100A8	P05109	Confirmed TB	Negative	-3.99000001	-1.99	1	Male	South Africa
C596	8.716935996	S100A8	P05109	Confirmed TB	Negative	-3.99000001	-1.99	1	Male	South Africa
C596	11.96241955	SERPINA5	P05154	Confirmed TB	Negative	-3.99000001	-1.99	1	Male	South Africa
C596	11.96241955	SERPINA5	P05154	Confirmed TB	Negative	-3.99000001	-1.99	1	Male	South Africa
C596	13.02370499	SERPING1	P05155	Confirmed TB	Negative	-3.99000001	-1.99	1	Male	South Africa
C596	13.02370499	SERPING1	P05155	Confirmed TB	Negative	-3.99000001	-1.99	1	Male	South Africa
C596	9.324370614	SERPING1	P05155-23-500	Confirmed TB	Negative	-3.99000001	-1.99	1	Male	South Africa
C596	9.324370614	SERPING1	P05155-23-500	Confirmed TB	Negative	-3.99000001	-1.99	1	Male	South Africa
C596	12.20791279	CFI	P05156	Confirmed TB	Negative	-3.99000001	-1.99	1	Male	South Africa
C596	12.20791279	CFI	P05156	Confirmed TB	Negative	-3.99000001	-1.99	1	Male	South Africa
C596	11.04386043	F13B	P05160	Confirmed TB	Negative	-3.99000001	-1.99	1	Male	South Africa
C596	11.04386043	F13B	P05160	Confirmed TB	Negative	-3.99000001	-1.99	1	Male	South Africa
C596	9.306528154	MPO	P05164	Confirmed TB	Negative	-3.99000001	-1.99	1	Male	South Africa
C596	9.306528154	MPO	P05164	Confirmed TB	Negative	-3.99000001	-1.99	1	Male	South Africa
C596	11.60711066	ICAM1	P05362	Confirmed TB	Negative	-3.99000001	-1.99	1	Male	South Africa
C596	11.60711066	ICAM1	P05362	Confirmed TB	Negative	-3.99000001	-1.99	1	Male	South Africa
C596	9.393957117	RPLP0	P05388	Confirmed TB	Negative	-3.99000001	-1.99	1	Male	South Africa
C596	9.393957117	RPLP0	P05388	Confirmed TB	Negative	-3.99000001	-1.99	1	Male	South Africa
C596	12.01798806	CLEC3B	P05452	Confirmed TB	Negative	-3.99000001	-1.99	1	Male	South Africa
C596	12.01798806	CLEC3B	P05452	Confirmed TB	Negative	-3.99000001	-1.99	1	Male	South Africa
C596	13.07811064	CLEC3B	P05452-22-202	Confirmed TB	Negative	-3.99000001	-1.99	1	Male	South Africa
C596	13.07811064	CLEC3B	P05452-22-202	Confirmed TB	Negative	-3.99000001	-1.99	1	Male	South Africa
C596	11.86089236	SERPINA7	P05543	Confirmed TB	Negative	-3.99000001	-1.99	1	Male	South Africa
C596	11.86089236	SERPINA7	P05543	Confirmed TB	Negative	-3.99000001	-1.99	1	Male	South Africa
C596	13.00276114	SERPIND1	P05546	Confirmed TB	Negative	-3.99000001	-1.99	1	Male	South Africa
C596	13.00276114	SERPIND1	P05546	Confirmed TB	Negative	-3.99000001	-1.99	1	Male	South Africa
C596	9.994322291	ITGB1	P05556	Confirmed TB	Negative	-3.99000001	-1.99	1	Male	South Africa
C596	9.994322291	ITGB1	P05556	Confirmed TB	Negative	-3.99000001	-1.99	1	Male	South Africa
C596	12.15700499	BCHE	P06276	Confirmed TB	Negative	-3.99000001	-1.99	1	Male	South Africa
C596	12.15700499	BCHE	P06276	Confirmed TB	Negative	-3.99000001	-1.99	1	Male	South Africa
C596	11.65438241	IGKV4-1	P06312	Confirmed TB	Negative	-3.99000001	-1.99	1	Male	South Africa
C596	11.65438241	IGKV4-1	P06312	Confirmed TB	Negative	-3.99000001	-1.99	1	Male	South Africa
C596	15.5685053	IGKV4-1	P06312-21-121	Confirmed TB	Negative	-3.99000001	-1.99	1	Male	South Africa
C596	15.5685053	IGKV4-1	P06312-21-121	Confirmed TB	Negative	-3.99000001	-1.99	1	Male	South Africa
C596	10.49406477	IGHV4-34	P06331	Confirmed TB	Negative	-3.99000001	-1.99	1	Male	South Africa
C596	10.49406477	IGHV4-34	P06331	Confirmed TB	Negative	-3.99000001	-1.99	1	Male	South Africa
C596	11.71191636	GSN	P06396	Confirmed TB	Negative	-3.99000001	-1.99	1	Male	South Africa
C596	11.71191636	GSN	P06396	Confirmed TB	Negative	-3.99000001	-1.99	1	Male	South Africa
C596	18.24594987	GSN	P06396-28-782	Confirmed TB	Negative	-3.99000001	-1.99	1	Male	South Africa
C596	18.24594987	GSN	P06396-28-782	Confirmed TB	Negative	-3.99000001	-1.99	1	Male	South Africa
C596	9.179013165	PTMA	P06454	Confirmed TB	Negative	-3.99000001	-1.99	1	Male	South Africa
C596	9.179013165	PTMA	P06454	Confirmed TB	Negative	-3.99000001	-1.99	1	Male	South Africa
C596	9.268440896	ATP5F1B	P06576	Confirmed TB	Negative	-3.99000001	-1.99	1	Male	South Africa
C596	9.268440896	ATP5F1B	P06576	Confirmed TB	Negative	-3.99000001	-1.99	1	Male	South Africa
C596	13.16017544	C2	P06681	Confirmed TB	Negative	-3.99000001	-1.99	1	Male	South Africa
C596	13.16017544	C2	P06681	Confirmed TB	Negative	-3.99000001	-1.99	1	Male	South Africa
C596	9.237690125	S100A9	P06702	Confirmed TB	Negative	-3.99000001	-1.99	1	Male	South Africa
C596	9.237690125	S100A9	P06702	Confirmed TB	Negative	-3.99000001	-1.99	1	Male	South Africa
C596	14.05486535	APOA4	P06727	Confirmed TB	Negative	-3.99000001	-1.99	1	Male	South Africa
C596	14.05486535	APOA4	P06727	Confirmed TB	Negative	-3.99000001	-1.99	1	Male	South Africa
C596	9.154913326	APOA4	P06727-21-396	Confirmed TB	Negative	-3.99000001	-1.99	1	Male	South Africa
C596	9.154913326	APOA4	P06727-21-396	Confirmed TB	Negative	-3.99000001	-1.99	1	Male	South Africa
C596	9.47777759	ENO1	P06733	Confirmed TB	Negative	-3.99000001	-1.99	1	Male	South Africa
C596	9.47777759	ENO1	P06733	Confirmed TB	Negative	-3.99000001	-1.99	1	Male	South Africa
C596	9.585832224	PYGL	P06737	Confirmed TB	Negative	-3.99000001	-1.99	1	Male	South Africa
C596	9.585832224	PYGL	P06737	Confirmed TB	Negative	-3.99000001	-1.99	1	Male	South Africa
C596	13.17526475	NPM1	P06748	Confirmed TB	Negative	-3.99000001	-1.99	1	Male	South Africa
C596	13.17526475	NPM1	P06748	Confirmed TB	Negative	-3.99000001	-1.99	1	Male	South Africa
C596	9.421372748	TPM3	P06753	Confirmed TB	Negative	-3.99000001	-1.99	1	Male	South Africa
C596	9.421372748	TPM3	P06753	Confirmed TB	Negative	-3.99000001	-1.99	1	Male	South Africa
C596	10.09000936	LDHB	P07195	Confirmed TB	Negative	-3.99000001	-1.99	1	Male	South Africa
C596	10.09000936	LDHB	P07195	Confirmed TB	Negative	-3.99000001	-1.99	1	Male	South Africa
C596	11.94805839	PROS1	P07225	Confirmed TB	Negative	-3.99000001	-1.99	1	Male	South Africa
C596	11.94805839	PROS1	P07225	Confirmed TB	Negative	-3.99000001	-1.99	1	Male	South Africa
C596	9.518834846	P4HB	P07237	Confirmed TB	Negative	-3.99000001	-1.99	1	Male	South Africa
C596	9.518834846	P4HB	P07237	Confirmed TB	Negative	-3.99000001	-1.99	1	Male	South Africa
C596	11.48886833	CSF1R	P07333	Confirmed TB	Negative	-3.99000001	-1.99	1	Male	South Africa
C596	11.48886833	CSF1R	P07333	Confirmed TB	Negative	-3.99000001	-1.99	1	Male	South Africa
C596	11.37298648	C8A	P07357	Confirmed TB	Negative	-3.99000001	-1.99	1	Male	South Africa
C596	11.37298648	C8A	P07357	Confirmed TB	Negative	-3.99000001	-1.99	1	Male	South Africa
C596	11.79095417	C8B	P07358	Confirmed TB	Negative	-3.99000001	-1.99	1	Male	South Africa
C596	11.79095417	C8B	P07358	Confirmed TB	Negative	-3.99000001	-1.99	1	Male	South Africa
C596	11.17943211	GP1BA	P07359	Confirmed TB	Negative	-3.99000001	-1.99	1	Male	South Africa
C596	11.17943211	GP1BA	P07359	Confirmed TB	Negative	-3.99000001	-1.99	1	Male	South Africa
C596	12.16284092	C8G	P07360	Confirmed TB	Negative	-3.99000001	-1.99	1	Male	South Africa
C596	12.16284092	C8G	P07360	Confirmed TB	Negative	-3.99000001	-1.99	1	Male	South Africa
C596	8.995265956	CAPN1	P07384	Confirmed TB	Negative	-3.99000001	-1.99	1	Male	South Africa
C596	8.995265956	CAPN1	P07384	Confirmed TB	Negative	-3.99000001	-1.99	1	Male	South Africa
C596	9.384895902	TUBB	P07437	Confirmed TB	Negative	-3.99000001	-1.99	1	Male	South Africa
C596	9.384895902	TUBB	P07437	Confirmed TB	Negative	-3.99000001	-1.99	1	Male	South Africa
C596	11.29948332	PFN1	P07737	Confirmed TB	Negative	-3.99000001	-1.99	1	Male	South Africa
C596	11.29948332	PFN1	P07737	Confirmed TB	Negative	-3.99000001	-1.99	1	Male	South Africa
C596	9.602787677	BPGM	P07738	Confirmed TB	Negative	-3.99000001	-1.99	1	Male	South Africa
C596	9.602787677	BPGM	P07738	Confirmed TB	Negative	-3.99000001	-1.99	1	Male	South Africa
C596	13.17639231	EPRS1	P07814	Confirmed TB	Negative	-3.99000001	-1.99	1	Male	South Africa
C596	13.17639231	EPRS1	P07814	Confirmed TB	Negative	-3.99000001	-1.99	1	Male	South Africa
C596	9.866852197	HSP90AA1	P07900	Confirmed TB	Negative	-3.99000001	-1.99	1	Male	South Africa
C596	9.866852197	HSP90AA1	P07900	Confirmed TB	Negative	-3.99000001	-1.99	1	Male	South Africa
C596	9.148433607	HNRNPC	P07910	Confirmed TB	Negative	-3.99000001	-1.99	1	Male	South Africa
C596	9.148433607	HNRNPC	P07910	Confirmed TB	Negative	-3.99000001	-1.99	1	Male	South Africa
C596	9.361155211	TPM2	P07951	Confirmed TB	Negative	-3.99000001	-1.99	1	Male	South Africa
C596	9.361155211	TPM2	P07951	Confirmed TB	Negative	-3.99000001	-1.99	1	Male	South Africa
C596	10.27128843	SFTPB	P07988	Confirmed TB	Negative	-3.99000001	-1.99	1	Male	South Africa
C596	10.27128843	SFTPB	P07988	Confirmed TB	Negative	-3.99000001	-1.99	1	Male	South Africa
C596	10.62238104	THBS1	P07996	Confirmed TB	Negative	-3.99000001	-1.99	1	Male	South Africa
C596	10.62238104	THBS1	P07996	Confirmed TB	Negative	-3.99000001	-1.99	1	Male	South Africa
C596	8.860391072	THBS1	P07996-19-1170	Confirmed TB	Negative	-3.99000001	-1.99	1	Male	South Africa
C596	8.860391072	THBS1	P07996-19-1170	Confirmed TB	Negative	-3.99000001	-1.99	1	Male	South Africa
C596	16.28296504	ANXA6	P08133	Confirmed TB	Negative	-3.99000001	-1.99	1	Male	South Africa
C596	16.28296504	ANXA6	P08133	Confirmed TB	Negative	-3.99000001	-1.99	1	Male	South Africa
C596	9.505308926	RHOC	P08134	Confirmed TB	Negative	-3.99000001	-1.99	1	Male	South Africa
C596	9.505308926	RHOC	P08134	Confirmed TB	Negative	-3.99000001	-1.99	1	Male	South Africa
C596	13.95372937	SERPINA6	P08185	Confirmed TB	Negative	-3.99000001	-1.99	1	Male	South Africa
C596	13.95372937	SERPINA6	P08185	Confirmed TB	Negative	-3.99000001	-1.99	1	Male	South Africa
C596	9.620294582	SLC3A2	P08195	Confirmed TB	Negative	-3.99000001	-1.99	1	Male	South Africa
C596	9.620294582	SLC3A2	P08195	Confirmed TB	Negative	-3.99000001	-1.99	1	Male	South Africa
C596	9.639978377	HSP90AB1	P08238	Confirmed TB	Negative	-3.99000001	-1.99	1	Male	South Africa
C596	9.639978377	HSP90AB1	P08238	Confirmed TB	Negative	-3.99000001	-1.99	1	Male	South Africa
C596	9.479795455	HSP90AB1	P08238-2-724	Confirmed TB	Negative	-3.99000001	-1.99	1	Male	South Africa
C596	9.479795455	HSP90AB1	P08238-2-724	Confirmed TB	Negative	-3.99000001	-1.99	1	Male	South Africa
C596	12.31081416	MMP2	P08253	Confirmed TB	Negative	-3.99000001	-1.99	1	Male	South Africa
C596	12.31081416	MMP2	P08253	Confirmed TB	Negative	-3.99000001	-1.99	1	Male	South Africa
C596	10.32828853	SOD3	P08294	Confirmed TB	Negative	-3.99000001	-1.99	1	Male	South Africa
C596	10.32828853	SOD3	P08294	Confirmed TB	Negative	-3.99000001	-1.99	1	Male	South Africa
C596	12.50583737	MGP	P08493	Confirmed TB	Negative	-3.99000001	-1.99	1	Male	South Africa
C596	12.50583737	MGP	P08493	Confirmed TB	Negative	-3.99000001	-1.99	1	Male	South Africa
C596	9.446513928	ITGA2B	P08514	Confirmed TB	Negative	-3.99000001	-1.99	1	Male	South Africa
C596	9.446513928	ITGA2B	P08514	Confirmed TB	Negative	-3.99000001	-1.99	1	Male	South Africa
C596	11.1065748	LPA	P08519	Confirmed TB	Negative	-3.99000001	-1.99	1	Male	South Africa
C596	11.1065748	LPA	P08519	Confirmed TB	Negative	-3.99000001	-1.99	1	Male	South Africa
C596	9.534386202	PLEK	P08567	Confirmed TB	Negative	-3.99000001	-1.99	1	Male	South Africa
C596	9.534386202	PLEK	P08567	Confirmed TB	Negative	-3.99000001	-1.99	1	Male	South Africa
C596	13.18823654	CD14	P08571	Confirmed TB	Negative	-3.99000001	-1.99	1	Male	South Africa
C596	13.18823654	CD14	P08571	Confirmed TB	Negative	-3.99000001	-1.99	1	Male	South Africa
C596	10.0343492	CD14	P08571-20-367	Confirmed TB	Negative	-3.99000001	-1.99	1	Male	South Africa
C596	10.0343492	CD14	P08571-20-367	Confirmed TB	Negative	-3.99000001	-1.99	1	Male	South Africa
C596	9.356587143	MYL3	P08590	Confirmed TB	Negative	-3.99000001	-1.99	1	Male	South Africa
C596	9.356587143	MYL3	P08590	Confirmed TB	Negative	-3.99000001	-1.99	1	Male	South Africa
C596	13.10317127	CFH	P08603	Confirmed TB	Negative	-3.99000001	-1.99	1	Male	South Africa
C596	13.10317127	CFH	P08603	Confirmed TB	Negative	-3.99000001	-1.99	1	Male	South Africa
C596	9.712829464	FCGR3A	P08637	Confirmed TB	Negative	-3.99000001	-1.99	1	Male	South Africa
C596	9.712829464	FCGR3A	P08637	Confirmed TB	Negative	-3.99000001	-1.99	1	Male	South Africa
C596	12.18704087	FCGR3A	P08637-17-254	Confirmed TB	Negative	-3.99000001	-1.99	1	Male	South Africa
C596	12.18704087	FCGR3A	P08637-17-254	Confirmed TB	Negative	-3.99000001	-1.99	1	Male	South Africa
C596	9.072455061	VIM	P08670	Confirmed TB	Negative	-3.99000001	-1.99	1	Male	South Africa
C596	9.072455061	VIM	P08670	Confirmed TB	Negative	-3.99000001	-1.99	1	Male	South Africa
C596	12.82085404	SERPINF2	P08697	Confirmed TB	Negative	-3.99000001	-1.99	1	Male	South Africa
C596	12.82085404	SERPINF2	P08697	Confirmed TB	Negative	-3.99000001	-1.99	1	Male	South Africa
C596	17.18652043	SERPINF2	P08697-40-491	Confirmed TB	Negative	-3.99000001	-1.99	1	Male	South Africa
C596	17.18652043	SERPINF2	P08697-40-491	Confirmed TB	Negative	-3.99000001	-1.99	1	Male	South Africa
C596	10.11073394	F7	P08709	Confirmed TB	Negative	-3.99000001	-1.99	1	Male	South Africa
C596	10.11073394	F7	P08709	Confirmed TB	Negative	-3.99000001	-1.99	1	Male	South Africa
C596	9.259535638	KRT16	P08779	Confirmed TB	Negative	-3.99000001	-1.99	1	Male	South Africa
C596	9.259535638	KRT16	P08779	Confirmed TB	Negative	-3.99000001	-1.99	1	Male	South Africa
C596	10.77676478	IGFBP1	P08833	Confirmed TB	Negative	-3.99000001	-1.99	1	Male	South Africa
C596	10.77676478	IGFBP1	P08833	Confirmed TB	Negative	-3.99000001	-1.99	1	Male	South Africa
C596	9.456200565	DBH	P09172	Confirmed TB	Negative	-3.99000001	-1.99	1	Male	South Africa
C596	9.456200565	DBH	P09172	Confirmed TB	Negative	-3.99000001	-1.99	1	Male	South Africa
C596	9.285146286	GSTP1	P09211	Confirmed TB	Negative	-3.99000001	-1.99	1	Male	South Africa
C596	9.285146286	GSTP1	P09211	Confirmed TB	Negative	-3.99000001	-1.99	1	Male	South Africa
C596	8.88889809	LGALS1	P09382	Confirmed TB	Negative	-3.99000001	-1.99	1	Male	South Africa
C596	8.88889809	LGALS1	P09382	Confirmed TB	Negative	-3.99000001	-1.99	1	Male	South Africa
C596	9.57051128	SPARC	P09486	Confirmed TB	Negative	-3.99000001	-1.99	1	Male	South Africa
C596	9.57051128	SPARC	P09486	Confirmed TB	Negative	-3.99000001	-1.99	1	Male	South Africa
C596	8.933348564	TPM1	P09493	Confirmed TB	Negative	-3.99000001	-1.99	1	Male	South Africa
C596	8.933348564	TPM1	P09493	Confirmed TB	Negative	-3.99000001	-1.99	1	Male	South Africa
C596	12.75779649	C1S	P09871	Confirmed TB	Negative	-3.99000001	-1.99	1	Male	South Africa
C596	12.75779649	C1S	P09871	Confirmed TB	Negative	-3.99000001	-1.99	1	Male	South Africa
C596	9.84438212	LTA4H	P09960	Confirmed TB	Negative	-3.99000001	-1.99	1	Male	South Africa
C596	9.84438212	LTA4H	P09960	Confirmed TB	Negative	-3.99000001	-1.99	1	Male	South Africa
C596	12.86682584	C4A	P0C0L4	Confirmed TB	Negative	-3.99000001	-1.99	1	Male	South Africa
C596	12.86682584	C4A	P0C0L4	Confirmed TB	Negative	-3.99000001	-1.99	1	Male	South Africa
C596	12.28565977	C4B	P0C0L5	Confirmed TB	Negative	-3.99000001	-1.99	1	Male	South Africa
C596	12.28565977	C4B	P0C0L5	Confirmed TB	Negative	-3.99000001	-1.99	1	Male	South Africa
C596	7.959588841	C4B	P0C0L5-757-1446	Confirmed TB	Negative	-3.99000001	-1.99	1	Male	South Africa
C596	7.959588841	C4B	P0C0L5-757-1446	Confirmed TB	Negative	-3.99000001	-1.99	1	Male	South Africa
C596	10.38768067	SAA1	P0DJI8	Confirmed TB	Negative	-3.99000001	-1.99	1	Male	South Africa
C596	10.38768067	SAA1	P0DJI8	Confirmed TB	Negative	-3.99000001	-1.99	1	Male	South Africa
C596	11.34860204	SAA2	P0DJI9	Confirmed TB	Negative	-3.99000001	-1.99	1	Male	South Africa
C596	11.34860204	SAA2	P0DJI9	Confirmed TB	Negative	-3.99000001	-1.99	1	Male	South Africa
C596	13.06762153	SAA2	P0DJI9-19-122	Confirmed TB	Negative	-3.99000001	-1.99	1	Male	South Africa
C596	13.06762153	SAA2	P0DJI9-19-122	Confirmed TB	Negative	-3.99000001	-1.99	1	Male	South Africa
C596	9.278999087	HSPA1A	P0DMV8	Confirmed TB	Negative	-3.99000001	-1.99	1	Male	South Africa
C596	9.278999087	HSPA1A	P0DMV8	Confirmed TB	Negative	-3.99000001	-1.99	1	Male	South Africa
C596	9.349573714	HSPA1A	P0DMV8-2-641	Confirmed TB	Negative	-3.99000001	-1.99	1	Male	South Africa
C596	9.349573714	HSPA1A	P0DMV8-2-641	Confirmed TB	Negative	-3.99000001	-1.99	1	Male	South Africa
C596	12.92581988	IGLC2	P0DOY2	Confirmed TB	Negative	-3.99000001	-1.99	1	Male	South Africa
C596	12.92581988	IGLC2	P0DOY2	Confirmed TB	Negative	-3.99000001	-1.99	1	Male	South Africa
C596	20.06447644	IGLC2	P0DOY2-1-106	Confirmed TB	Negative	-3.99000001	-1.99	1	Male	South Africa
C596	20.06447644	IGLC2	P0DOY2-1-106	Confirmed TB	Negative	-3.99000001	-1.99	1	Male	South Africa
C596	9.91068075	IGLC3	P0DOY3	Confirmed TB	Negative	-3.99000001	-1.99	1	Male	South Africa
C596	9.91068075	IGLC3	P0DOY3	Confirmed TB	Negative	-3.99000001	-1.99	1	Male	South Africa
C596	12.26990969	IGHV1-8	P0DP01	Confirmed TB	Negative	-3.99000001	-1.99	1	Male	South Africa
C596	12.26990969	IGHV1-8	P0DP01	Confirmed TB	Negative	-3.99000001	-1.99	1	Male	South Africa
C596	8.955340276	IGHV4-38-2	P0DP08-20-117	Confirmed TB	Negative	-3.99000001	-1.99	1	Male	South Africa
C596	8.955340276	IGHV4-38-2	P0DP08-20-117	Confirmed TB	Negative	-3.99000001	-1.99	1	Male	South Africa
C596	9.624557118	CALM1	P0DP23	Confirmed TB	Negative	-3.99000001	-1.99	1	Male	South Africa
C596	9.624557118	CALM1	P0DP23	Confirmed TB	Negative	-3.99000001	-1.99	1	Male	South Africa
C596	13.260636	IGHV3-38-3	P0DTE1	Confirmed TB	Negative	-3.99000001	-1.99	1	Male	South Africa
C596	13.260636	IGHV3-38-3	P0DTE1	Confirmed TB	Negative	-3.99000001	-1.99	1	Male	South Africa
C596	9.663093319	SRGN	P10124	Confirmed TB	Negative	-3.99000001	-1.99	1	Male	South Africa
C596	9.663093319	SRGN	P10124	Confirmed TB	Negative	-3.99000001	-1.99	1	Male	South Africa
C596	9.314767099	TXN	P10599	Confirmed TB	Negative	-3.99000001	-1.99	1	Male	South Africa
C596	9.314767099	TXN	P10599	Confirmed TB	Negative	-3.99000001	-1.99	1	Male	South Africa
C596	8.994174953	TXN	P10599-2-105	Confirmed TB	Negative	-3.99000001	-1.99	1	Male	South Africa
C596	8.994174953	TXN	P10599-2-105	Confirmed TB	Negative	-3.99000001	-1.99	1	Male	South Africa
C596	9.499312253	CTSA	P10619	Confirmed TB	Negative	-3.99000001	-1.99	1	Male	South Africa
C596	9.499312253	CTSA	P10619	Confirmed TB	Negative	-3.99000001	-1.99	1	Male	South Africa
C596	11.26187612	C7	P10643	Confirmed TB	Negative	-3.99000001	-1.99	1	Male	South Africa
C596	11.26187612	C7	P10643	Confirmed TB	Negative	-3.99000001	-1.99	1	Male	South Africa
C596	9.612110099	PRKAR1A	P10644	Confirmed TB	Negative	-3.99000001	-1.99	1	Male	South Africa
C596	9.612110099	PRKAR1A	P10644	Confirmed TB	Negative	-3.99000001	-1.99	1	Male	South Africa
C596	10.42043603	KIT	P10721	Confirmed TB	Negative	-3.99000001	-1.99	1	Male	South Africa
C596	10.42043603	KIT	P10721	Confirmed TB	Negative	-3.99000001	-1.99	1	Male	South Africa
C596	9.266425466	HSPD1	P10809	Confirmed TB	Negative	-3.99000001	-1.99	1	Male	South Africa
C596	9.266425466	HSPD1	P10809	Confirmed TB	Negative	-3.99000001	-1.99	1	Male	South Africa
C596	14.23409135	CLU	P10909	Confirmed TB	Negative	-3.99000001	-1.99	1	Male	South Africa
C596	14.23409135	CLU	P10909	Confirmed TB	Negative	-3.99000001	-1.99	1	Male	South Africa
C596	9.609791203	CLU	P10909-23-449	Confirmed TB	Negative	-3.99000001	-1.99	1	Male	South Africa
C596	9.609791203	CLU	P10909-23-449	Confirmed TB	Negative	-3.99000001	-1.99	1	Male	South Africa
C596	10.63834661	HSPA5	P11021	Confirmed TB	Negative	-3.99000001	-1.99	1	Male	South Africa
C596	10.63834661	HSPA5	P11021	Confirmed TB	Negative	-3.99000001	-1.99	1	Male	South Africa
C596	9.590463007	HSPA8	P11142	Confirmed TB	Negative	-3.99000001	-1.99	1	Male	South Africa
C596	9.590463007	HSPA8	P11142	Confirmed TB	Negative	-3.99000001	-1.99	1	Male	South Africa
C596	8.944384029	SLC2A1	P11166	Confirmed TB	Negative	-3.99000001	-1.99	1	Male	South Africa
C596	8.944384029	SLC2A1	P11166	Confirmed TB	Negative	-3.99000001	-1.99	1	Male	South Africa
C596	8.427685083	SLC2A3	P11169	Confirmed TB	Negative	-3.99000001	-1.99	1	Male	South Africa
C596	8.427685083	SLC2A3	P11169	Confirmed TB	Negative	-3.99000001	-1.99	1	Male	South Africa
C596	9.469656564	EPB41	P11171	Confirmed TB	Negative	-3.99000001	-1.99	1	Male	South Africa
C596	9.469656564	EPB41	P11171	Confirmed TB	Negative	-3.99000001	-1.99	1	Male	South Africa
C596	11.38875412	MBL2	P11226	Confirmed TB	Negative	-3.99000001	-1.99	1	Male	South Africa
C596	11.38875412	MBL2	P11226	Confirmed TB	Negative	-3.99000001	-1.99	1	Male	South Africa
C596	9.361036241	SPTB	P11277	Confirmed TB	Negative	-3.99000001	-1.99	1	Male	South Africa
C596	9.361036241	SPTB	P11277	Confirmed TB	Negative	-3.99000001	-1.99	1	Male	South Africa
C596	9.51774599	G6PD	P11413	Confirmed TB	Negative	-3.99000001	-1.99	1	Male	South Africa
C596	9.51774599	G6PD	P11413	Confirmed TB	Negative	-3.99000001	-1.99	1	Male	South Africa
C596	10.51444954	MTHFD1	P11586	Confirmed TB	Negative	-3.99000001	-1.99	1	Male	South Africa
C596	10.51444954	MTHFD1	P11586	Confirmed TB	Negative	-3.99000001	-1.99	1	Male	South Africa
C596	10.27959301	CETP	P11597	Confirmed TB	Negative	-3.99000001	-1.99	1	Male	South Africa
C596	10.27959301	CETP	P11597	Confirmed TB	Negative	-3.99000001	-1.99	1	Male	South Africa
C596	11.93178805	CETP	P11597-18-493	Confirmed TB	Negative	-3.99000001	-1.99	1	Male	South Africa
C596	11.93178805	CETP	P11597-18-493	Confirmed TB	Negative	-3.99000001	-1.99	1	Male	South Africa
C596	9.66710111	COL6A3	P12111	Confirmed TB	Negative	-3.99000001	-1.99	1	Male	South Africa
C596	9.66710111	COL6A3	P12111	Confirmed TB	Negative	-3.99000001	-1.99	1	Male	South Africa
C596	11.2520904	COL6A3	P12111-26-3177	Confirmed TB	Negative	-3.99000001	-1.99	1	Male	South Africa
C596	11.2520904	COL6A3	P12111-26-3177	Confirmed TB	Negative	-3.99000001	-1.99	1	Male	South Africa
C596	9.861015597	SLC25A4	P12235	Confirmed TB	Negative	-3.99000001	-1.99	1	Male	South Africa
C596	9.861015597	SLC25A4	P12235	Confirmed TB	Negative	-3.99000001	-1.99	1	Male	South Africa
C596	8.763602981	SLC25A6	P12236	Confirmed TB	Negative	-3.99000001	-1.99	1	Male	South Africa
C596	8.763602981	SLC25A6	P12236	Confirmed TB	Negative	-3.99000001	-1.99	1	Male	South Africa
C596	11.06655036	F5	P12259	Confirmed TB	Negative	-3.99000001	-1.99	1	Male	South Africa
C596	11.06655036	F5	P12259	Confirmed TB	Negative	-3.99000001	-1.99	1	Male	South Africa
C596	9.051529664	ACTN1	P12814	Confirmed TB	Negative	-3.99000001	-1.99	1	Male	South Africa
C596	9.051529664	ACTN1	P12814	Confirmed TB	Negative	-3.99000001	-1.99	1	Male	South Africa
C596	9.574277872	CDH1	P12830	Confirmed TB	Negative	-3.99000001	-1.99	1	Male	South Africa
C596	9.574277872	CDH1	P12830	Confirmed TB	Negative	-3.99000001	-1.99	1	Male	South Africa
C596	8.980931971	SRC	P12931	Confirmed TB	Negative	-3.99000001	-1.99	1	Male	South Africa
C596	8.980931971	SRC	P12931	Confirmed TB	Negative	-3.99000001	-1.99	1	Male	South Africa
C596	10.06866364	GP1BB	P13224	Confirmed TB	Negative	-3.99000001	-1.99	1	Male	South Africa
C596	10.06866364	GP1BB	P13224	Confirmed TB	Negative	-3.99000001	-1.99	1	Male	South Africa
C596	9.500927872	NCAM1	P13591	Confirmed TB	Negative	-3.99000001	-1.99	1	Male	South Africa
C596	9.500927872	NCAM1	P13591	Confirmed TB	Negative	-3.99000001	-1.99	1	Male	South Africa
C596	11.49107721	ICAM2	P13598	Confirmed TB	Negative	-3.99000001	-1.99	1	Male	South Africa
C596	11.49107721	ICAM2	P13598	Confirmed TB	Negative	-3.99000001	-1.99	1	Male	South Africa
C596	9.343734691	EEF2	P13639	Confirmed TB	Negative	-3.99000001	-1.99	1	Male	South Africa
C596	9.343734691	EEF2	P13639	Confirmed TB	Negative	-3.99000001	-1.99	1	Male	South Africa
C596	10.45679284	KRT10	P13645	Confirmed TB	Negative	-3.99000001	-1.99	1	Male	South Africa
C596	10.45679284	KRT10	P13645	Confirmed TB	Negative	-3.99000001	-1.99	1	Male	South Africa
C596	10.21115773	KRT5	P13647	Confirmed TB	Negative	-3.99000001	-1.99	1	Male	South Africa
C596	10.21115773	KRT5	P13647	Confirmed TB	Negative	-3.99000001	-1.99	1	Male	South Africa
C596	11.89555504	C6	P13671	Confirmed TB	Negative	-3.99000001	-1.99	1	Male	South Africa
C596	11.89555504	C6	P13671	Confirmed TB	Negative	-3.99000001	-1.99	1	Male	South Africa
C596	9.448882897	ALAD	P13716	Confirmed TB	Negative	-3.99000001	-1.99	1	Male	South Africa
C596	9.448882897	ALAD	P13716	Confirmed TB	Negative	-3.99000001	-1.99	1	Male	South Africa
C596	10.6564816	LCP1	P13796	Confirmed TB	Negative	-3.99000001	-1.99	1	Male	South Africa
C596	10.6564816	LCP1	P13796	Confirmed TB	Negative	-3.99000001	-1.99	1	Male	South Africa
C596	8.574758781	APEH	P13798	Confirmed TB	Negative	-3.99000001	-1.99	1	Male	South Africa
C596	8.574758781	APEH	P13798	Confirmed TB	Negative	-3.99000001	-1.99	1	Male	South Africa
C596	9.357493179	ETFA	P13804	Confirmed TB	Negative	-3.99000001	-1.99	1	Male	South Africa
C596	9.357493179	ETFA	P13804	Confirmed TB	Negative	-3.99000001	-1.99	1	Male	South Africa
C596	10.45969447	SELL	P14151	Confirmed TB	Negative	-3.99000001	-1.99	1	Male	South Africa
C596	10.45969447	SELL	P14151	Confirmed TB	Negative	-3.99000001	-1.99	1	Male	South Africa
C596	10.40007539	NID1	P14543	Confirmed TB	Negative	-3.99000001	-1.99	1	Male	South Africa
C596	10.40007539	NID1	P14543	Confirmed TB	Negative	-3.99000001	-1.99	1	Male	South Africa
C596	9.256352966	PKM	P14618	Confirmed TB	Negative	-3.99000001	-1.99	1	Male	South Africa
C596	9.256352966	PKM	P14618	Confirmed TB	Negative	-3.99000001	-1.99	1	Male	South Africa
C596	10.2273355	HSP90B1	P14625	Confirmed TB	Negative	-3.99000001	-1.99	1	Male	South Africa
C596	10.2273355	HSP90B1	P14625	Confirmed TB	Negative	-3.99000001	-1.99	1	Male	South Africa
C596	9.482020528	GP9	P14770	Confirmed TB	Negative	-3.99000001	-1.99	1	Male	South Africa
C596	9.482020528	GP9	P14770	Confirmed TB	Negative	-3.99000001	-1.99	1	Male	South Africa
C596	9.134365554	MMP9	P14780	Confirmed TB	Negative	-3.99000001	-1.99	1	Male	South Africa
C596	9.134365554	MMP9	P14780	Confirmed TB	Negative	-3.99000001	-1.99	1	Male	South Africa
C596	9.078796328	MMP9	P14780-20-93	Confirmed TB	Negative	-3.99000001	-1.99	1	Male	South Africa
C596	9.078796328	MMP9	P14780-20-93	Confirmed TB	Negative	-3.99000001	-1.99	1	Male	South Africa
C596	9.040101085	RAC2	P15153	Confirmed TB	Negative	-3.99000001	-1.99	1	Male	South Africa
C596	9.040101085	RAC2	P15153	Confirmed TB	Negative	-3.99000001	-1.99	1	Male	South Africa
C596	11.36932327	CPN1	P15169	Confirmed TB	Negative	-3.99000001	-1.99	1	Male	South Africa
C596	11.36932327	CPN1	P15169	Confirmed TB	Negative	-3.99000001	-1.99	1	Male	South Africa
C596	9.356216897	GSPT1	P15170	Confirmed TB	Negative	-3.99000001	-1.99	1	Male	South Africa
C596	9.356216897	GSPT1	P15170	Confirmed TB	Negative	-3.99000001	-1.99	1	Male	South Africa
C596	10.27610372	NME1	P15531	Confirmed TB	Negative	-3.99000001	-1.99	1	Male	South Africa
C596	10.27610372	NME1	P15531	Confirmed TB	Negative	-3.99000001	-1.99	1	Male	South Africa
C596	9.537705694	IGLL1	P15814	Confirmed TB	Negative	-3.99000001	-1.99	1	Male	South Africa
C596	9.537705694	IGLL1	P15814	Confirmed TB	Negative	-3.99000001	-1.99	1	Male	South Africa
C596	13.48812815	CD44	P16070	Confirmed TB	Negative	-3.99000001	-1.99	1	Male	South Africa
C596	13.48812815	CD44	P16070	Confirmed TB	Negative	-3.99000001	-1.99	1	Male	South Africa
C596	9.271831729	ANK1	P16157	Confirmed TB	Negative	-3.99000001	-1.99	1	Male	South Africa
C596	9.271831729	ANK1	P16157	Confirmed TB	Negative	-3.99000001	-1.99	1	Male	South Africa
C596	9.66933492	GLB1	P16278	Confirmed TB	Negative	-3.99000001	-1.99	1	Male	South Africa
C596	9.66933492	GLB1	P16278	Confirmed TB	Negative	-3.99000001	-1.99	1	Male	South Africa
C596	8.992439896	PECAM1	P16284	Confirmed TB	Negative	-3.99000001	-1.99	1	Male	South Africa
C596	8.992439896	PECAM1	P16284	Confirmed TB	Negative	-3.99000001	-1.99	1	Male	South Africa
C596	9.296013924	EPB42	P16452	Confirmed TB	Negative	-3.99000001	-1.99	1	Male	South Africa
C596	9.296013924	EPB42	P16452	Confirmed TB	Negative	-3.99000001	-1.99	1	Male	South Africa
C596	8.663939445	ATP2A2	P16615	Confirmed TB	Negative	-3.99000001	-1.99	1	Male	South Africa
C596	8.663939445	ATP2A2	P16615	Confirmed TB	Negative	-3.99000001	-1.99	1	Male	South Africa
C596	10.68814898	CD36	P16671	Confirmed TB	Negative	-3.99000001	-1.99	1	Male	South Africa
C596	10.68814898	CD36	P16671	Confirmed TB	Negative	-3.99000001	-1.99	1	Male	South Africa
C596	8.935312109	FAH	P16930	Confirmed TB	Negative	-3.99000001	-1.99	1	Male	South Africa
C596	8.935312109	FAH	P16930	Confirmed TB	Negative	-3.99000001	-1.99	1	Male	South Africa
C596	8.204219725	GOT1	P17174	Confirmed TB	Negative	-3.99000001	-1.99	1	Male	South Africa
C596	8.204219725	GOT1	P17174	Confirmed TB	Negative	-3.99000001	-1.99	1	Male	South Africa
C596	9.538491084	ITGA2	P17301	Confirmed TB	Negative	-3.99000001	-1.99	1	Male	South Africa
C596	9.538491084	ITGA2	P17301	Confirmed TB	Negative	-3.99000001	-1.99	1	Male	South Africa
C596	11.86732624	IGFBP3	P17936	Confirmed TB	Negative	-3.99000001	-1.99	1	Male	South Africa
C596	11.86732624	IGFBP3	P17936	Confirmed TB	Negative	-3.99000001	-1.99	1	Male	South Africa
C596	9.736057634	PSMC3	P17980	Confirmed TB	Negative	-3.99000001	-1.99	1	Male	South Africa
C596	9.736057634	PSMC3	P17980	Confirmed TB	Negative	-3.99000001	-1.99	1	Male	South Africa
C596	9.491718886	TCP1	P17987	Confirmed TB	Negative	-3.99000001	-1.99	1	Male	South Africa
C596	9.491718886	TCP1	P17987	Confirmed TB	Negative	-3.99000001	-1.99	1	Male	South Africa
C596	9.578101316	ALOX12	P18054	Confirmed TB	Negative	-3.99000001	-1.99	1	Male	South Africa
C596	9.578101316	ALOX12	P18054	Confirmed TB	Negative	-3.99000001	-1.99	1	Male	South Africa
C596	9.527449035	VCL	P18206	Confirmed TB	Negative	-3.99000001	-1.99	1	Male	South Africa
C596	9.527449035	VCL	P18206	Confirmed TB	Negative	-3.99000001	-1.99	1	Male	South Africa
C596	11.65959012	LBP	P18428	Confirmed TB	Negative	-3.99000001	-1.99	1	Male	South Africa
C596	11.65959012	LBP	P18428	Confirmed TB	Negative	-3.99000001	-1.99	1	Male	South Africa
C596	9.831334333	PGAM1	P18669	Confirmed TB	Negative	-3.99000001	-1.99	1	Male	South Africa
C596	9.831334333	PGAM1	P18669	Confirmed TB	Negative	-3.99000001	-1.99	1	Male	South Africa
C596	9.411146634	SDC1	P18827	Confirmed TB	Negative	-3.99000001	-1.99	1	Male	South Africa
C596	9.411146634	SDC1	P18827	Confirmed TB	Negative	-3.99000001	-1.99	1	Male	South Africa
C596	9.511771219	GNAZ	P19086	Confirmed TB	Negative	-3.99000001	-1.99	1	Male	South Africa
C596	9.511771219	GNAZ	P19086	Confirmed TB	Negative	-3.99000001	-1.99	1	Male	South Africa
C596	10.7679452	VCAM1	P19320	Confirmed TB	Negative	-3.99000001	-1.99	1	Male	South Africa
C596	10.7679452	VCAM1	P19320	Confirmed TB	Negative	-3.99000001	-1.99	1	Male	South Africa
C596	9.76337323	HK1	P19367	Confirmed TB	Negative	-3.99000001	-1.99	1	Male	South Africa
C596	9.76337323	HK1	P19367	Confirmed TB	Negative	-3.99000001	-1.99	1	Male	South Africa
C596	9.844274436	ORM2	P19652	Confirmed TB	Negative	-3.99000001	-1.99	1	Male	South Africa
C596	9.844274436	ORM2	P19652	Confirmed TB	Negative	-3.99000001	-1.99	1	Male	South Africa
C596	13.47993464	ORM2	P19652-19-201	Confirmed TB	Negative	-3.99000001	-1.99	1	Male	South Africa
C596	13.47993464	ORM2	P19652-19-201	Confirmed TB	Negative	-3.99000001	-1.99	1	Male	South Africa
C596	12.07819974	ITIH2	P19823	Confirmed TB	Negative	-3.99000001	-1.99	1	Male	South Africa
C596	12.07819974	ITIH2	P19823	Confirmed TB	Negative	-3.99000001	-1.99	1	Male	South Africa
C596	12.04480382	ITIH1	P19827	Confirmed TB	Negative	-3.99000001	-1.99	1	Male	South Africa
C596	12.04480382	ITIH1	P19827	Confirmed TB	Negative	-3.99000001	-1.99	1	Male	South Africa
C596	9.288452848	RAB6A	P20340	Confirmed TB	Negative	-3.99000001	-1.99	1	Male	South Africa
C596	9.288452848	RAB6A	P20340	Confirmed TB	Negative	-3.99000001	-1.99	1	Male	South Africa
C596	10.16437356	PSMB1	P20618	Confirmed TB	Negative	-3.99000001	-1.99	1	Male	South Africa
C596	10.16437356	PSMB1	P20618	Confirmed TB	Negative	-3.99000001	-1.99	1	Male	South Africa
C596	11.71054091	PZP	P20742	Confirmed TB	Negative	-3.99000001	-1.99	1	Male	South Africa
C596	11.71054091	PZP	P20742	Confirmed TB	Negative	-3.99000001	-1.99	1	Male	South Africa
C596	12.81612911	C4BPB	P20851	Confirmed TB	Negative	-3.99000001	-1.99	1	Male	South Africa
C596	12.81612911	C4BPB	P20851	Confirmed TB	Negative	-3.99000001	-1.99	1	Male	South Africa
C596	8.517068257	COL5A1	P20908	Confirmed TB	Negative	-3.99000001	-1.99	1	Male	South Africa
C596	8.517068257	COL5A1	P20908	Confirmed TB	Negative	-3.99000001	-1.99	1	Male	South Africa
C596	9.388456557	CSRP1	P21291	Confirmed TB	Negative	-3.99000001	-1.99	1	Male	South Africa
C596	9.388456557	CSRP1	P21291	Confirmed TB	Negative	-3.99000001	-1.99	1	Male	South Africa
C596	9.782781635	FLNA	P21333	Confirmed TB	Negative	-3.99000001	-1.99	1	Male	South Africa
C596	9.782781635	FLNA	P21333	Confirmed TB	Negative	-3.99000001	-1.99	1	Male	South Africa
C596	10.86102415	CD9	P21926-2-228	Confirmed TB	Negative	-3.99000001	-1.99	1	Male	South Africa
C596	10.86102415	CD9	P21926-2-228	Confirmed TB	Negative	-3.99000001	-1.99	1	Male	South Africa
C596	9.286272227	COMT	P21964	Confirmed TB	Negative	-3.99000001	-1.99	1	Male	South Africa
C596	9.286272227	COMT	P21964	Confirmed TB	Negative	-3.99000001	-1.99	1	Male	South Africa
C596	9.244558074	TGM2	P21980	Confirmed TB	Negative	-3.99000001	-1.99	1	Male	South Africa
C596	9.244558074	TGM2	P21980	Confirmed TB	Negative	-3.99000001	-1.99	1	Male	South Africa
C596	11.60922812	TNXB	P22105	Confirmed TB	Negative	-3.99000001	-1.99	1	Male	South Africa
C596	11.60922812	TNXB	P22105	Confirmed TB	Negative	-3.99000001	-1.99	1	Male	South Africa
C596	8.855089459	PAICS	P22234	Confirmed TB	Negative	-3.99000001	-1.99	1	Male	South Africa
C596	8.855089459	PAICS	P22234	Confirmed TB	Negative	-3.99000001	-1.99	1	Male	South Africa
C596	8.772315655	UBA1	P22314	Confirmed TB	Negative	-3.99000001	-1.99	1	Male	South Africa
C596	8.772315655	UBA1	P22314	Confirmed TB	Negative	-3.99000001	-1.99	1	Male	South Africa
C596	13.16007896	GPX3	P22352	Confirmed TB	Negative	-3.99000001	-1.99	1	Male	South Africa
C596	13.16007896	GPX3	P22352	Confirmed TB	Negative	-3.99000001	-1.99	1	Male	South Africa
C596	9.375359382	NME2	P22392	Confirmed TB	Negative	-3.99000001	-1.99	1	Male	South Africa
C596	9.375359382	NME2	P22392	Confirmed TB	Negative	-3.99000001	-1.99	1	Male	South Africa
C596	9.146982107	HNRNPA2B1	P22626	Confirmed TB	Negative	-3.99000001	-1.99	1	Male	South Africa
C596	9.146982107	HNRNPA2B1	P22626	Confirmed TB	Negative	-3.99000001	-1.99	1	Male	South Africa
C596	13.19430989	CPN2	P22792	Confirmed TB	Negative	-3.99000001	-1.99	1	Male	South Africa
C596	13.19430989	CPN2	P22792	Confirmed TB	Negative	-3.99000001	-1.99	1	Male	South Africa
C596	12.03186351	PROZ	P22891	Confirmed TB	Negative	-3.99000001	-1.99	1	Male	South Africa
C596	12.03186351	PROZ	P22891	Confirmed TB	Negative	-3.99000001	-1.99	1	Male	South Africa
C596	9.658750786	MRC1	P22897	Confirmed TB	Negative	-3.99000001	-1.99	1	Male	South Africa
C596	9.658750786	MRC1	P22897	Confirmed TB	Negative	-3.99000001	-1.99	1	Male	South Africa
C596	12.18867215	IGHV1-2	P23083	Confirmed TB	Negative	-3.99000001	-1.99	1	Male	South Africa
C596	12.18867215	IGHV1-2	P23083	Confirmed TB	Negative	-3.99000001	-1.99	1	Male	South Africa
C596	11.83141896	FBLN1	P23142	Confirmed TB	Negative	-3.99000001	-1.99	1	Male	South Africa
C596	11.83141896	FBLN1	P23142	Confirmed TB	Negative	-3.99000001	-1.99	1	Male	South Africa
C596	11.60372387	FBLN1	P23142-30-703	Confirmed TB	Negative	-3.99000001	-1.99	1	Male	South Africa
C596	11.60372387	FBLN1	P23142-30-703	Confirmed TB	Negative	-3.99000001	-1.99	1	Male	South Africa
C596	13.69994832	TCEA1	P23193	Confirmed TB	Negative	-3.99000001	-1.99	1	Male	South Africa
C596	13.69994832	TCEA1	P23193	Confirmed TB	Negative	-3.99000001	-1.99	1	Male	South Africa
C596	8.998830589	ITGA6	P23229	Confirmed TB	Negative	-3.99000001	-1.99	1	Male	South Africa
C596	8.998830589	ITGA6	P23229	Confirmed TB	Negative	-3.99000001	-1.99	1	Male	South Africa
C596	9.391110231	PPIB	P23284	Confirmed TB	Negative	-3.99000001	-1.99	1	Male	South Africa
C596	9.391110231	PPIB	P23284	Confirmed TB	Negative	-3.99000001	-1.99	1	Male	South Africa
C596	9.775935143	WARS1	P23381	Confirmed TB	Negative	-3.99000001	-1.99	1	Male	South Africa
C596	9.775935143	WARS1	P23381	Confirmed TB	Negative	-3.99000001	-1.99	1	Male	South Africa
C596	8.94641793	PTPRG	P23470	Confirmed TB	Negative	-3.99000001	-1.99	1	Male	South Africa
C596	8.94641793	PTPRG	P23470	Confirmed TB	Negative	-3.99000001	-1.99	1	Male	South Africa
C596	9.349615476	AHCY	P23526	Confirmed TB	Negative	-3.99000001	-1.99	1	Male	South Africa
C596	9.349615476	AHCY	P23526	Confirmed TB	Negative	-3.99000001	-1.99	1	Male	South Africa
C596	9.590329467	CFL1	P23528	Confirmed TB	Negative	-3.99000001	-1.99	1	Male	South Africa
C596	9.590329467	CFL1	P23528	Confirmed TB	Negative	-3.99000001	-1.99	1	Male	South Africa
C596	9.314279891	PRTN3	P24158	Confirmed TB	Negative	-3.99000001	-1.99	1	Male	South Africa
C596	9.314279891	PRTN3	P24158	Confirmed TB	Negative	-3.99000001	-1.99	1	Male	South Africa
C596	8.438934782	EEF1B2	P24534	Confirmed TB	Negative	-3.99000001	-1.99	1	Male	South Africa
C596	8.438934782	EEF1B2	P24534	Confirmed TB	Negative	-3.99000001	-1.99	1	Male	South Africa
C596	8.946122107	TBXAS1	P24557	Confirmed TB	Negative	-3.99000001	-1.99	1	Male	South Africa
C596	8.946122107	TBXAS1	P24557	Confirmed TB	Negative	-3.99000001	-1.99	1	Male	South Africa
C596	10.89990758	IGFBP6	P24592	Confirmed TB	Negative	-3.99000001	-1.99	1	Male	South Africa
C596	10.89990758	IGFBP6	P24592	Confirmed TB	Negative	-3.99000001	-1.99	1	Male	South Africa
C596	9.053041669	IGFBP5	P24593	Confirmed TB	Negative	-3.99000001	-1.99	1	Male	South Africa
C596	9.053041669	IGFBP5	P24593	Confirmed TB	Negative	-3.99000001	-1.99	1	Male	South Africa
C596	11.42480553	TNC	P24821	Confirmed TB	Negative	-3.99000001	-1.99	1	Male	South Africa
C596	11.42480553	TNC	P24821	Confirmed TB	Negative	-3.99000001	-1.99	1	Male	South Africa
C596	9.222191638	MYL9	P24844	Confirmed TB	Negative	-3.99000001	-1.99	1	Male	South Africa
C596	9.222191638	MYL9	P24844	Confirmed TB	Negative	-3.99000001	-1.99	1	Male	South Africa
C596	9.877184014	AZGP1	P25311	Confirmed TB	Negative	-3.99000001	-1.99	1	Male	South Africa
C596	9.877184014	AZGP1	P25311	Confirmed TB	Negative	-3.99000001	-1.99	1	Male	South Africa
C596	9.681395857	ATP5F1A	P25705	Confirmed TB	Negative	-3.99000001	-1.99	1	Male	South Africa
C596	9.681395857	ATP5F1A	P25705	Confirmed TB	Negative	-3.99000001	-1.99	1	Male	South Africa
C596	9.595221533	PSMA1	P25786	Confirmed TB	Negative	-3.99000001	-1.99	1	Male	South Africa
C596	9.595221533	PSMA1	P25786	Confirmed TB	Negative	-3.99000001	-1.99	1	Male	South Africa
C596	9.130072368	PSMA2	P25787	Confirmed TB	Negative	-3.99000001	-1.99	1	Male	South Africa
C596	9.130072368	PSMA2	P25787	Confirmed TB	Negative	-3.99000001	-1.99	1	Male	South Africa
C596	9.212203796	PSMA3	P25788	Confirmed TB	Negative	-3.99000001	-1.99	1	Male	South Africa
C596	9.212203796	PSMA3	P25788	Confirmed TB	Negative	-3.99000001	-1.99	1	Male	South Africa
C596	9.604874819	MSN	P26038	Confirmed TB	Negative	-3.99000001	-1.99	1	Male	South Africa
C596	9.604874819	MSN	P26038	Confirmed TB	Negative	-3.99000001	-1.99	1	Male	South Africa
C596	9.041518734	S100A4	P26447	Confirmed TB	Negative	-3.99000001	-1.99	1	Male	South Africa
C596	9.041518734	S100A4	P26447	Confirmed TB	Negative	-3.99000001	-1.99	1	Male	South Africa
C596	8.010456225	EEF1G	P26641	Confirmed TB	Negative	-3.99000001	-1.99	1	Male	South Africa
C596	8.010456225	EEF1G	P26641	Confirmed TB	Negative	-3.99000001	-1.99	1	Male	South Africa
C596	11.21360362	MST1	P26927	Confirmed TB	Negative	-3.99000001	-1.99	1	Male	South Africa
C596	11.21360362	MST1	P26927	Confirmed TB	Negative	-3.99000001	-1.99	1	Male	South Africa
C596	9.441250573	STOM	P27105	Confirmed TB	Negative	-3.99000001	-1.99	1	Male	South Africa
C596	9.441250573	STOM	P27105	Confirmed TB	Negative	-3.99000001	-1.99	1	Male	South Africa
C596	14.00386687	PON1	P27169	Confirmed TB	Negative	-3.99000001	-1.99	1	Male	South Africa
C596	14.00386687	PON1	P27169	Confirmed TB	Negative	-3.99000001	-1.99	1	Male	South Africa
C596	9.599188588	YWHAQ	P27348	Confirmed TB	Negative	-3.99000001	-1.99	1	Male	South Africa
C596	9.599188588	YWHAQ	P27348	Confirmed TB	Negative	-3.99000001	-1.99	1	Male	South Africa
C596	10.62784949	CALR	P27797	Confirmed TB	Negative	-3.99000001	-1.99	1	Male	South Africa
C596	10.62784949	CALR	P27797	Confirmed TB	Negative	-3.99000001	-1.99	1	Male	South Africa
C596	9.126902717	CANX	P27824	Confirmed TB	Negative	-3.99000001	-1.99	1	Male	South Africa
C596	9.126902717	CANX	P27824	Confirmed TB	Negative	-3.99000001	-1.99	1	Male	South Africa
C596	10.49214601	CFP	P27918	Confirmed TB	Negative	-3.99000001	-1.99	1	Male	South Africa
C596	10.49214601	CFP	P27918	Confirmed TB	Negative	-3.99000001	-1.99	1	Male	South Africa
C596	9.387949778	PSMA5	P28066	Confirmed TB	Negative	-3.99000001	-1.99	1	Male	South Africa
C596	9.387949778	PSMA5	P28066	Confirmed TB	Negative	-3.99000001	-1.99	1	Male	South Africa
C596	8.964410193	PTPN6	P29350	Confirmed TB	Negative	-3.99000001	-1.99	1	Male	South Africa
C596	8.964410193	PTPN6	P29350	Confirmed TB	Negative	-3.99000001	-1.99	1	Male	South Africa
C596	8.903246865	TKT	P29401	Confirmed TB	Negative	-3.99000001	-1.99	1	Male	South Africa
C596	8.903246865	TKT	P29401	Confirmed TB	Negative	-3.99000001	-1.99	1	Male	South Africa
C596	12.7986659	SERPINA4	P29622	Confirmed TB	Negative	-3.99000001	-1.99	1	Male	South Africa
C596	12.7986659	SERPINA4	P29622	Confirmed TB	Negative	-3.99000001	-1.99	1	Male	South Africa
C596	9.55478225	EEF1D	P29692	Confirmed TB	Negative	-3.99000001	-1.99	1	Male	South Africa
C596	9.55478225	EEF1D	P29692	Confirmed TB	Negative	-3.99000001	-1.99	1	Male	South Africa
C596	10.13171376	PRDX6	P30041	Confirmed TB	Negative	-3.99000001	-1.99	1	Male	South Africa
C596	10.13171376	PRDX6	P30041	Confirmed TB	Negative	-3.99000001	-1.99	1	Male	South Africa
C596	10.03978699	BLVRB	P30043	Confirmed TB	Negative	-3.99000001	-1.99	1	Male	South Africa
C596	10.03978699	BLVRB	P30043	Confirmed TB	Negative	-3.99000001	-1.99	1	Male	South Africa
C596	9.787272822	PRDX5	P30044	Confirmed TB	Negative	-3.99000001	-1.99	1	Male	South Africa
C596	9.787272822	PRDX5	P30044	Confirmed TB	Negative	-3.99000001	-1.99	1	Male	South Africa
C596	9.374492904	PRDX3	P30048	Confirmed TB	Negative	-3.99000001	-1.99	1	Male	South Africa
C596	9.374492904	PRDX3	P30048	Confirmed TB	Negative	-3.99000001	-1.99	1	Male	South Africa
C596	7.980684662	PEBP1	P30086	Confirmed TB	Negative	-3.99000001	-1.99	1	Male	South Africa
C596	7.980684662	PEBP1	P30086	Confirmed TB	Negative	-3.99000001	-1.99	1	Male	South Africa
C596	9.648154791	PDIA3	P30101	Confirmed TB	Negative	-3.99000001	-1.99	1	Male	South Africa
C596	9.648154791	PDIA3	P30101	Confirmed TB	Negative	-3.99000001	-1.99	1	Male	South Africa
C596	9.116962602	PPP2R1A	P30153	Confirmed TB	Negative	-3.99000001	-1.99	1	Male	South Africa
C596	9.116962602	PPP2R1A	P30153	Confirmed TB	Negative	-3.99000001	-1.99	1	Male	South Africa
C596	8.329956451	SERPINB1	P30740	Confirmed TB	Negative	-3.99000001	-1.99	1	Male	South Africa
C596	8.329956451	SERPINB1	P30740	Confirmed TB	Negative	-3.99000001	-1.99	1	Male	South Africa
C596	9.683847869	SERPINB1	P30740-1-379	Confirmed TB	Negative	-3.99000001	-1.99	1	Male	South Africa
C596	9.683847869	SERPINB1	P30740-1-379	Confirmed TB	Negative	-3.99000001	-1.99	1	Male	South Africa
C596	9.942775634	CPS1	P31327	Confirmed TB	Negative	-3.99000001	-1.99	1	Male	South Africa
C596	9.942775634	CPS1	P31327	Confirmed TB	Negative	-3.99000001	-1.99	1	Male	South Africa
C596	8.903717095	ATIC	P31939	Confirmed TB	Negative	-3.99000001	-1.99	1	Male	South Africa
C596	8.903717095	ATIC	P31939	Confirmed TB	Negative	-3.99000001	-1.99	1	Male	South Africa
C596	9.680419946	YWHAB	P31946	Confirmed TB	Negative	-3.99000001	-1.99	1	Male	South Africa
C596	9.680419946	YWHAB	P31946	Confirmed TB	Negative	-3.99000001	-1.99	1	Male	South Africa
C596	9.458189674	STIP1	P31948	Confirmed TB	Negative	-3.99000001	-1.99	1	Male	South Africa
C596	9.458189674	STIP1	P31948	Confirmed TB	Negative	-3.99000001	-1.99	1	Male	South Africa
C596	11.41912674	PRDX2	P32119	Confirmed TB	Negative	-3.99000001	-1.99	1	Male	South Africa
C596	11.41912674	PRDX2	P32119	Confirmed TB	Negative	-3.99000001	-1.99	1	Male	South Africa
C596	10.95817595	CDH5	P33151	Confirmed TB	Negative	-3.99000001	-1.99	1	Male	South Africa
C596	10.95817595	CDH5	P33151	Confirmed TB	Negative	-3.99000001	-1.99	1	Male	South Africa
C596	11.98354472	KIF5B	P33176	Confirmed TB	Negative	-3.99000001	-1.99	1	Male	South Africa
C596	11.98354472	KIF5B	P33176	Confirmed TB	Negative	-3.99000001	-1.99	1	Male	South Africa
C596	9.794890442	MAN1A1	P33908	Confirmed TB	Negative	-3.99000001	-1.99	1	Male	South Africa
C596	9.794890442	MAN1A1	P33908	Confirmed TB	Negative	-3.99000001	-1.99	1	Male	South Africa
C596	9.082610246	HSPA4	P34932	Confirmed TB	Negative	-3.99000001	-1.99	1	Male	South Africa
C596	9.082610246	HSPA4	P34932	Confirmed TB	Negative	-3.99000001	-1.99	1	Male	South Africa
C596	9.165629279	PRSS3	P35030	Confirmed TB	Negative	-3.99000001	-1.99	1	Male	South Africa
C596	9.165629279	PRSS3	P35030	Confirmed TB	Negative	-3.99000001	-1.99	1	Male	South Africa
C596	9.030090178	PHB	P35232	Confirmed TB	Negative	-3.99000001	-1.99	1	Male	South Africa
C596	9.030090178	PHB	P35232	Confirmed TB	Negative	-3.99000001	-1.99	1	Male	South Africa
C596	9.687357559	THBS4	P35443	Confirmed TB	Negative	-3.99000001	-1.99	1	Male	South Africa
C596	9.687357559	THBS4	P35443	Confirmed TB	Negative	-3.99000001	-1.99	1	Male	South Africa
C596	10.33936876	KRT9	P35527	Confirmed TB	Negative	-3.99000001	-1.99	1	Male	South Africa
C596	10.33936876	KRT9	P35527	Confirmed TB	Negative	-3.99000001	-1.99	1	Male	South Africa
C596	12.62363926	SAA4	P35542	Confirmed TB	Negative	-3.99000001	-1.99	1	Male	South Africa
C596	12.62363926	SAA4	P35542	Confirmed TB	Negative	-3.99000001	-1.99	1	Male	South Africa
C596	9.491964654	MYH9	P35579	Confirmed TB	Negative	-3.99000001	-1.99	1	Male	South Africa
C596	9.491964654	MYH9	P35579	Confirmed TB	Negative	-3.99000001	-1.99	1	Male	South Africa
C596	9.042012451	COPB2	P35606	Confirmed TB	Negative	-3.99000001	-1.99	1	Male	South Africa
C596	9.042012451	COPB2	P35606	Confirmed TB	Negative	-3.99000001	-1.99	1	Male	South Africa
C596	8.525674255	BSG	P35613	Confirmed TB	Negative	-3.99000001	-1.99	1	Male	South Africa
C596	8.525674255	BSG	P35613	Confirmed TB	Negative	-3.99000001	-1.99	1	Male	South Africa
C596	12.02990409	IGFALS	P35858	Confirmed TB	Negative	-3.99000001	-1.99	1	Male	South Africa
C596	12.02990409	IGFALS	P35858	Confirmed TB	Negative	-3.99000001	-1.99	1	Male	South Africa
C596	10.14455197	KRT2	P35908	Confirmed TB	Negative	-3.99000001	-1.99	1	Male	South Africa
C596	10.14455197	KRT2	P35908	Confirmed TB	Negative	-3.99000001	-1.99	1	Male	South Africa
C596	16.89198922	ATP5F1C	P36542	Confirmed TB	Negative	-3.99000001	-1.99	1	Male	South Africa
C596	16.89198922	ATP5F1C	P36542	Confirmed TB	Negative	-3.99000001	-1.99	1	Male	South Africa
C596	11.61524447	SERPINF1	P36955	Confirmed TB	Negative	-3.99000001	-1.99	1	Male	South Africa
C596	11.61524447	SERPINF1	P36955	Confirmed TB	Negative	-3.99000001	-1.99	1	Male	South Africa
C596	12.84954443	CFHR2	P36980	Confirmed TB	Negative	-3.99000001	-1.99	1	Male	South Africa
C596	12.84954443	CFHR2	P36980	Confirmed TB	Negative	-3.99000001	-1.99	1	Male	South Africa
C596	9.230579551	HPCAL1	P37235	Confirmed TB	Negative	-3.99000001	-1.99	1	Male	South Africa
C596	9.230579551	HPCAL1	P37235	Confirmed TB	Negative	-3.99000001	-1.99	1	Male	South Africa
C596	9.311329818	TAGLN2	P37802	Confirmed TB	Negative	-3.99000001	-1.99	1	Male	South Africa
C596	9.311329818	TAGLN2	P37802	Confirmed TB	Negative	-3.99000001	-1.99	1	Male	South Africa
C596	8.912271917	TALDO1	P37837	Confirmed TB	Negative	-3.99000001	-1.99	1	Male	South Africa
C596	8.912271917	TALDO1	P37837	Confirmed TB	Negative	-3.99000001	-1.99	1	Male	South Africa
C596	9.003406719	SNCA	P37840-1-140	Confirmed TB	Negative	-3.99000001	-1.99	1	Male	South Africa
C596	9.003406719	SNCA	P37840-1-140	Confirmed TB	Negative	-3.99000001	-1.99	1	Male	South Africa
C596	8.818502854	HSPA9	P38646	Confirmed TB	Negative	-3.99000001	-1.99	1	Male	South Africa
C596	8.818502854	HSPA9	P38646	Confirmed TB	Negative	-3.99000001	-1.99	1	Male	South Africa
C596	8.964103614	DDOST	P39656	Confirmed TB	Negative	-3.99000001	-1.99	1	Male	South Africa
C596	8.964103614	DDOST	P39656	Confirmed TB	Negative	-3.99000001	-1.99	1	Male	South Africa
C596	9.087235075	GP5	P40197	Confirmed TB	Negative	-3.99000001	-1.99	1	Male	South Africa
C596	9.087235075	GP5	P40197	Confirmed TB	Negative	-3.99000001	-1.99	1	Male	South Africa
C596	9.613228327	CCT6A	P40227	Confirmed TB	Negative	-3.99000001	-1.99	1	Male	South Africa
C596	9.613228327	CCT6A	P40227	Confirmed TB	Negative	-3.99000001	-1.99	1	Male	South Africa
C596	9.425937823	MDH1	P40925	Confirmed TB	Negative	-3.99000001	-1.99	1	Male	South Africa
C596	9.425937823	MDH1	P40925	Confirmed TB	Negative	-3.99000001	-1.99	1	Male	South Africa
C596	8.935096591	MDH2	P40926	Confirmed TB	Negative	-3.99000001	-1.99	1	Male	South Africa
C596	8.935096591	MDH2	P40926	Confirmed TB	Negative	-3.99000001	-1.99	1	Male	South Africa
C596	9.203606162	EIF2S3	P41091	Confirmed TB	Negative	-3.99000001	-1.99	1	Male	South Africa
C596	9.203606162	EIF2S3	P41091	Confirmed TB	Negative	-3.99000001	-1.99	1	Male	South Africa
C596	10.8182326	PTGDS	P41222	Confirmed TB	Negative	-3.99000001	-1.99	1	Male	South Africa
C596	10.8182326	PTGDS	P41222	Confirmed TB	Negative	-3.99000001	-1.99	1	Male	South Africa
C596	9.191803751	ACTR1B	P42025	Confirmed TB	Negative	-3.99000001	-1.99	1	Male	South Africa
C596	9.191803751	ACTR1B	P42025	Confirmed TB	Negative	-3.99000001	-1.99	1	Male	South Africa
C596	9.380304538	PRCP	P42785	Confirmed TB	Negative	-3.99000001	-1.99	1	Male	South Africa
C596	9.380304538	PRCP	P42785	Confirmed TB	Negative	-3.99000001	-1.99	1	Male	South Africa
C596	11.45056633	MCAM	P43121	Confirmed TB	Negative	-3.99000001	-1.99	1	Male	South Africa
C596	11.45056633	MCAM	P43121	Confirmed TB	Negative	-3.99000001	-1.99	1	Male	South Africa
C596	12.41858437	BTD	P43251	Confirmed TB	Negative	-3.99000001	-1.99	1	Male	South Africa
C596	12.41858437	BTD	P43251	Confirmed TB	Negative	-3.99000001	-1.99	1	Male	South Africa
C596	9.482699183	GPD2	P43304	Confirmed TB	Negative	-3.99000001	-1.99	1	Male	South Africa
C596	9.482699183	GPD2	P43304	Confirmed TB	Negative	-3.99000001	-1.99	1	Male	South Africa
C596	12.52403567	AFM	P43652	Confirmed TB	Negative	-3.99000001	-1.99	1	Male	South Africa
C596	12.52403567	AFM	P43652	Confirmed TB	Negative	-3.99000001	-1.99	1	Male	South Africa
C596	9.46112979	AFM	P43652-22-599	Confirmed TB	Negative	-3.99000001	-1.99	1	Male	South Africa
C596	9.46112979	AFM	P43652-22-599	Confirmed TB	Negative	-3.99000001	-1.99	1	Male	South Africa
C596	9.039261305	USP5	P45974	Confirmed TB	Negative	-3.99000001	-1.99	1	Male	South Africa
C596	9.039261305	USP5	P45974	Confirmed TB	Negative	-3.99000001	-1.99	1	Male	South Africa
C596	9.904541478	CAPZA2	P47755	Confirmed TB	Negative	-3.99000001	-1.99	1	Male	South Africa
C596	9.904541478	CAPZA2	P47755	Confirmed TB	Negative	-3.99000001	-1.99	1	Male	South Africa
C596	9.296307776	CAPZB	P47756	Confirmed TB	Negative	-3.99000001	-1.99	1	Male	South Africa
C596	9.296307776	CAPZB	P47756	Confirmed TB	Negative	-3.99000001	-1.99	1	Male	South Africa
C596	9.514167174	LIMS1	P48059	Confirmed TB	Negative	-3.99000001	-1.99	1	Male	South Africa
C596	9.514167174	LIMS1	P48059	Confirmed TB	Negative	-3.99000001	-1.99	1	Male	South Africa
C596	8.397028097	ME1	P48163	Confirmed TB	Negative	-3.99000001	-1.99	1	Male	South Africa
C596	8.397028097	ME1	P48163	Confirmed TB	Negative	-3.99000001	-1.99	1	Male	South Africa
C596	9.838929412	ARCN1	P48444	Confirmed TB	Negative	-3.99000001	-1.99	1	Male	South Africa
C596	9.838929412	ARCN1	P48444	Confirmed TB	Negative	-3.99000001	-1.99	1	Male	South Africa
C596	9.272647373	CCT5	P48643	Confirmed TB	Negative	-3.99000001	-1.99	1	Male	South Africa
C596	9.272647373	CCT5	P48643	Confirmed TB	Negative	-3.99000001	-1.99	1	Male	South Africa
C596	11.22806118	IDH2	P48735	Confirmed TB	Negative	-3.99000001	-1.99	1	Male	South Africa
C596	11.22806118	IDH2	P48735	Confirmed TB	Negative	-3.99000001	-1.99	1	Male	South Africa
C596	10.37267356	MASP1	P48740	Confirmed TB	Negative	-3.99000001	-1.99	1	Male	South Africa
C596	10.37267356	MASP1	P48740	Confirmed TB	Negative	-3.99000001	-1.99	1	Male	South Africa
C596	9.656141923	CCT3	P49368	Confirmed TB	Negative	-3.99000001	-1.99	1	Male	South Africa
C596	9.656141923	CCT3	P49368	Confirmed TB	Negative	-3.99000001	-1.99	1	Male	South Africa
C596	8.773741675	TUFM	P49411	Confirmed TB	Negative	-3.99000001	-1.99	1	Male	South Africa
C596	8.773741675	TUFM	P49411	Confirmed TB	Negative	-3.99000001	-1.99	1	Male	South Africa
C596	9.678841267	PSMB3	P49720	Confirmed TB	Negative	-3.99000001	-1.99	1	Male	South Africa
C596	9.678841267	PSMB3	P49720	Confirmed TB	Negative	-3.99000001	-1.99	1	Male	South Africa
C596	8.695758108	PSMB2	P49721	Confirmed TB	Negative	-3.99000001	-1.99	1	Male	South Africa
C596	8.695758108	PSMB2	P49721	Confirmed TB	Negative	-3.99000001	-1.99	1	Male	South Africa
C596	9.638999941	COMP	P49747	Confirmed TB	Negative	-3.99000001	-1.99	1	Male	South Africa
C596	9.638999941	COMP	P49747	Confirmed TB	Negative	-3.99000001	-1.99	1	Male	South Africa
C596	9.035185616	TMED10	P49755	Confirmed TB	Negative	-3.99000001	-1.99	1	Male	South Africa
C596	9.035185616	TMED10	P49755	Confirmed TB	Negative	-3.99000001	-1.99	1	Male	South Africa
C596	11.26758007	SELENOP	P49908	Confirmed TB	Negative	-3.99000001	-1.99	1	Male	South Africa
C596	11.26758007	SELENOP	P49908	Confirmed TB	Negative	-3.99000001	-1.99	1	Male	South Africa
C596	11.54537281	CAMP	P49913	Confirmed TB	Negative	-3.99000001	-1.99	1	Male	South Africa
C596	11.54537281	CAMP	P49913	Confirmed TB	Negative	-3.99000001	-1.99	1	Male	South Africa
C596	9.426534634	GDI2	P50395	Confirmed TB	Negative	-3.99000001	-1.99	1	Male	South Africa
C596	9.426534634	GDI2	P50395	Confirmed TB	Negative	-3.99000001	-1.99	1	Male	South Africa
C596	9.038279588	VASP	P50552	Confirmed TB	Negative	-3.99000001	-1.99	1	Male	South Africa
C596	9.038279588	VASP	P50552	Confirmed TB	Negative	-3.99000001	-1.99	1	Male	South Africa
C596	9.786256396	CCT8	P50990	Confirmed TB	Negative	-3.99000001	-1.99	1	Male	South Africa
C596	9.786256396	CCT8	P50990	Confirmed TB	Negative	-3.99000001	-1.99	1	Male	South Africa
C596	10.57487784	CCT4	P50991	Confirmed TB	Negative	-3.99000001	-1.99	1	Male	South Africa
C596	10.57487784	CCT4	P50991	Confirmed TB	Negative	-3.99000001	-1.99	1	Male	South Africa
C596	9.490211387	RAB5C	P51148	Confirmed TB	Negative	-3.99000001	-1.99	1	Male	South Africa
C596	9.490211387	RAB5C	P51148	Confirmed TB	Negative	-3.99000001	-1.99	1	Male	South Africa
C596	9.299840713	RAB7A	P51149	Confirmed TB	Negative	-3.99000001	-1.99	1	Male	South Africa
C596	9.299840713	RAB7A	P51149	Confirmed TB	Negative	-3.99000001	-1.99	1	Male	South Africa
C596	9.633028513	SSR4	P51571	Confirmed TB	Negative	-3.99000001	-1.99	1	Male	South Africa
C596	9.633028513	SSR4	P51571	Confirmed TB	Negative	-3.99000001	-1.99	1	Male	South Africa
C596	9.206170887	ALDH3A2	P51648	Confirmed TB	Negative	-3.99000001	-1.99	1	Male	South Africa
C596	9.206170887	ALDH3A2	P51648	Confirmed TB	Negative	-3.99000001	-1.99	1	Male	South Africa
C596	13.73315001	LUM	P51884	Confirmed TB	Negative	-3.99000001	-1.99	1	Male	South Africa
C596	13.73315001	LUM	P51884	Confirmed TB	Negative	-3.99000001	-1.99	1	Male	South Africa
C596	9.310994424	LUM	P51884-19-338	Confirmed TB	Negative	-3.99000001	-1.99	1	Male	South Africa
C596	9.310994424	LUM	P51884-19-338	Confirmed TB	Negative	-3.99000001	-1.99	1	Male	South Africa
C596	8.853320618	ARHGDIA	P52565	Confirmed TB	Negative	-3.99000001	-1.99	1	Male	South Africa
C596	8.853320618	ARHGDIA	P52565	Confirmed TB	Negative	-3.99000001	-1.99	1	Male	South Africa
C596	9.027467057	CAPZA1	P52907	Confirmed TB	Negative	-3.99000001	-1.99	1	Male	South Africa
C596	9.027467057	CAPZA1	P52907	Confirmed TB	Negative	-3.99000001	-1.99	1	Male	South Africa
C596	9.578539318	ACLY	P53396	Confirmed TB	Negative	-3.99000001	-1.99	1	Male	South Africa
C596	9.578539318	ACLY	P53396	Confirmed TB	Negative	-3.99000001	-1.99	1	Male	South Africa
C596	9.229527082	COPB1	P53618	Confirmed TB	Negative	-3.99000001	-1.99	1	Male	South Africa
C596	9.229527082	COPB1	P53618	Confirmed TB	Negative	-3.99000001	-1.99	1	Male	South Africa
C596	9.207557046	COPA	P53621	Confirmed TB	Negative	-3.99000001	-1.99	1	Male	South Africa
C596	9.207557046	COPA	P53621	Confirmed TB	Negative	-3.99000001	-1.99	1	Male	South Africa
C596	8.682931591	RAD23B	P54727	Confirmed TB	Negative	-3.99000001	-1.99	1	Male	South Africa
C596	8.682931591	RAD23B	P54727	Confirmed TB	Negative	-3.99000001	-1.99	1	Male	South Africa
C596	9.407762812	AK2	P54819	Confirmed TB	Negative	-3.99000001	-1.99	1	Male	South Africa
C596	9.407762812	AK2	P54819	Confirmed TB	Negative	-3.99000001	-1.99	1	Male	South Africa
C596	9.778059992	NAPA	P54920	Confirmed TB	Negative	-3.99000001	-1.99	1	Male	South Africa
C596	9.778059992	NAPA	P54920	Confirmed TB	Negative	-3.99000001	-1.99	1	Male	South Africa
C596	10.41606279	EIF5	P55010	Confirmed TB	Negative	-3.99000001	-1.99	1	Male	South Africa
C596	10.41606279	EIF5	P55010	Confirmed TB	Negative	-3.99000001	-1.99	1	Male	South Africa
C596	14.01499437	APOC4	P55056	Confirmed TB	Negative	-3.99000001	-1.99	1	Male	South Africa
C596	14.01499437	APOC4	P55056	Confirmed TB	Negative	-3.99000001	-1.99	1	Male	South Africa
C596	12.88234814	PLTP	P55058	Confirmed TB	Negative	-3.99000001	-1.99	1	Male	South Africa
C596	12.88234814	PLTP	P55058	Confirmed TB	Negative	-3.99000001	-1.99	1	Male	South Africa
C596	10.40855334	PLTP	P55058-18-493	Confirmed TB	Negative	-3.99000001	-1.99	1	Male	South Africa
C596	10.40855334	PLTP	P55058-18-493	Confirmed TB	Negative	-3.99000001	-1.99	1	Male	South Africa
C596	9.351279823	VCP	P55072	Confirmed TB	Negative	-3.99000001	-1.99	1	Male	South Africa
C596	9.351279823	VCP	P55072	Confirmed TB	Negative	-3.99000001	-1.99	1	Male	South Africa
C596	9.474979182	NAP1L1	P55209	Confirmed TB	Negative	-3.99000001	-1.99	1	Male	South Africa
C596	9.474979182	NAP1L1	P55209	Confirmed TB	Negative	-3.99000001	-1.99	1	Male	South Africa
C596	9.572064499	CDH13	P55290	Confirmed TB	Negative	-3.99000001	-1.99	1	Male	South Africa
C596	9.572064499	CDH13	P55290	Confirmed TB	Negative	-3.99000001	-1.99	1	Male	South Africa
C596	10.86182667	NPEPPS	P55786	Confirmed TB	Negative	-3.99000001	-1.99	1	Male	South Africa
C596	10.86182667	NPEPPS	P55786	Confirmed TB	Negative	-3.99000001	-1.99	1	Male	South Africa
C596	10.04304848	MARS1	P56192	Confirmed TB	Negative	-3.99000001	-1.99	1	Male	South Africa
C596	10.04304848	MARS1	P56192	Confirmed TB	Negative	-3.99000001	-1.99	1	Male	South Africa
C596	10.71305841	ANTXR2	P58335	Confirmed TB	Negative	-3.99000001	-1.99	1	Male	South Africa
C596	10.71305841	ANTXR2	P58335	Confirmed TB	Negative	-3.99000001	-1.99	1	Male	South Africa
C596	9.266892978	MTPN	P58546	Confirmed TB	Negative	-3.99000001	-1.99	1	Male	South Africa
C596	9.266892978	MTPN	P58546	Confirmed TB	Negative	-3.99000001	-1.99	1	Male	South Africa
C596	9.713577418	MYL6	P60660	Confirmed TB	Negative	-3.99000001	-1.99	1	Male	South Africa
C596	9.713577418	MYL6	P60660	Confirmed TB	Negative	-3.99000001	-1.99	1	Male	South Africa
C596	11.47877042	ACTB	P60709	Confirmed TB	Negative	-3.99000001	-1.99	1	Male	South Africa
C596	11.47877042	ACTB	P60709	Confirmed TB	Negative	-3.99000001	-1.99	1	Male	South Africa
C596	9.276183999	EIF4A1	P60842	Confirmed TB	Negative	-3.99000001	-1.99	1	Male	South Africa
C596	9.276183999	EIF4A1	P60842	Confirmed TB	Negative	-3.99000001	-1.99	1	Male	South Africa
C596	9.199063256	PSMA6	P60900	Confirmed TB	Negative	-3.99000001	-1.99	1	Male	South Africa
C596	9.199063256	PSMA6	P60900	Confirmed TB	Negative	-3.99000001	-1.99	1	Male	South Africa
C596	9.784975969	CDC42	P60953	Confirmed TB	Negative	-3.99000001	-1.99	1	Male	South Africa
C596	9.784975969	CDC42	P60953	Confirmed TB	Negative	-3.99000001	-1.99	1	Male	South Africa
C596	9.888581329	DSTN	P60981	Confirmed TB	Negative	-3.99000001	-1.99	1	Male	South Africa
C596	9.888581329	DSTN	P60981	Confirmed TB	Negative	-3.99000001	-1.99	1	Male	South Africa
C596	10.05429606	KRTDAP	P60985	Confirmed TB	Negative	-3.99000001	-1.99	1	Male	South Africa
C596	10.05429606	KRTDAP	P60985	Confirmed TB	Negative	-3.99000001	-1.99	1	Male	South Africa
C596	9.514966934	RAB8A	P61006	Confirmed TB	Negative	-3.99000001	-1.99	1	Male	South Africa
C596	9.514966934	RAB8A	P61006	Confirmed TB	Negative	-3.99000001	-1.99	1	Male	South Africa
C596	10.39443264	RAB5B	P61020	Confirmed TB	Negative	-3.99000001	-1.99	1	Male	South Africa
C596	10.39443264	RAB5B	P61020	Confirmed TB	Negative	-3.99000001	-1.99	1	Male	South Africa
C596	9.655875407	RAB10	P61026	Confirmed TB	Negative	-3.99000001	-1.99	1	Male	South Africa
C596	9.655875407	RAB10	P61026	Confirmed TB	Negative	-3.99000001	-1.99	1	Male	South Africa
C596	9.82724326	UBE2N	P61088	Confirmed TB	Negative	-3.99000001	-1.99	1	Male	South Africa
C596	9.82724326	UBE2N	P61088	Confirmed TB	Negative	-3.99000001	-1.99	1	Male	South Africa
C596	8.870015272	RAB14	P61106	Confirmed TB	Negative	-3.99000001	-1.99	1	Male	South Africa
C596	8.870015272	RAB14	P61106	Confirmed TB	Negative	-3.99000001	-1.99	1	Male	South Africa
C596	8.779980282	ACTR3	P61158	Confirmed TB	Negative	-3.99000001	-1.99	1	Male	South Africa
C596	8.779980282	ACTR3	P61158	Confirmed TB	Negative	-3.99000001	-1.99	1	Male	South Africa
C596	9.630595987	ACTR2	P61160	Confirmed TB	Negative	-3.99000001	-1.99	1	Male	South Africa
C596	9.630595987	ACTR2	P61160	Confirmed TB	Negative	-3.99000001	-1.99	1	Male	South Africa
C596	9.218303898	ACTR1A	P61163	Confirmed TB	Negative	-3.99000001	-1.99	1	Male	South Africa
C596	9.218303898	ACTR1A	P61163	Confirmed TB	Negative	-3.99000001	-1.99	1	Male	South Africa
C596	9.458854635	ARF3	P61204	Confirmed TB	Negative	-3.99000001	-1.99	1	Male	South Africa
C596	9.458854635	ARF3	P61204	Confirmed TB	Negative	-3.99000001	-1.99	1	Male	South Africa
C596	9.5685575	RAP1B	P61224	Confirmed TB	Negative	-3.99000001	-1.99	1	Male	South Africa
C596	9.5685575	RAP1B	P61224	Confirmed TB	Negative	-3.99000001	-1.99	1	Male	South Africa
C596	9.545982997	RAP2B	P61225	Confirmed TB	Negative	-3.99000001	-1.99	1	Male	South Africa
C596	9.545982997	RAP2B	P61225	Confirmed TB	Negative	-3.99000001	-1.99	1	Male	South Africa
C596	8.922948468	HSPE1	P61604	Confirmed TB	Negative	-3.99000001	-1.99	1	Male	South Africa
C596	8.922948468	HSPE1	P61604	Confirmed TB	Negative	-3.99000001	-1.99	1	Male	South Africa
C596	15.83019289	LYZ	P61626-19-148	Confirmed TB	Negative	-3.99000001	-1.99	1	Male	South Africa
C596	15.83019289	LYZ	P61626-19-148	Confirmed TB	Negative	-3.99000001	-1.99	1	Male	South Africa
C596	12.01888325	B2M	P61769	Confirmed TB	Negative	-3.99000001	-1.99	1	Male	South Africa
C596	12.01888325	B2M	P61769	Confirmed TB	Negative	-3.99000001	-1.99	1	Male	South Africa
C596	9.346533111	B2M	P61769-21-119	Confirmed TB	Negative	-3.99000001	-1.99	1	Male	South Africa
C596	9.346533111	B2M	P61769-21-119	Confirmed TB	Negative	-3.99000001	-1.99	1	Male	South Africa
C596	9.625894376	HNRNPK	P61978	Confirmed TB	Negative	-3.99000001	-1.99	1	Male	South Africa
C596	9.625894376	HNRNPK	P61978	Confirmed TB	Negative	-3.99000001	-1.99	1	Male	South Africa
C596	9.002671846	YWHAG	P61981	Confirmed TB	Negative	-3.99000001	-1.99	1	Male	South Africa
C596	9.002671846	YWHAG	P61981	Confirmed TB	Negative	-3.99000001	-1.99	1	Male	South Africa
C596	9.679411967	YWHAE	P62258	Confirmed TB	Negative	-3.99000001	-1.99	1	Male	South Africa
C596	9.679411967	YWHAE	P62258	Confirmed TB	Negative	-3.99000001	-1.99	1	Male	South Africa
C596	9.566377025	RPS13	P62277	Confirmed TB	Negative	-3.99000001	-1.99	1	Male	South Africa
C596	9.566377025	RPS13	P62277	Confirmed TB	Negative	-3.99000001	-1.99	1	Male	South Africa
C596	9.87447049	TMSB4X	P62328	Confirmed TB	Negative	-3.99000001	-1.99	1	Male	South Africa
C596	9.87447049	TMSB4X	P62328	Confirmed TB	Negative	-3.99000001	-1.99	1	Male	South Africa
C596	9.213769367	PSMC6	P62333	Confirmed TB	Negative	-3.99000001	-1.99	1	Male	South Africa
C596	9.213769367	PSMC6	P62333	Confirmed TB	Negative	-3.99000001	-1.99	1	Male	South Africa
C596	13.60271846	RPS6	P62753	Confirmed TB	Negative	-3.99000001	-1.99	1	Male	South Africa
C596	13.60271846	RPS6	P62753	Confirmed TB	Negative	-3.99000001	-1.99	1	Male	South Africa
C596	10.0018719	H4C1	P62805	Confirmed TB	Negative	-3.99000001	-1.99	1	Male	South Africa
C596	10.0018719	H4C1	P62805	Confirmed TB	Negative	-3.99000001	-1.99	1	Male	South Africa
C596	9.578734646	RAB1A	P62820	Confirmed TB	Negative	-3.99000001	-1.99	1	Male	South Africa
C596	9.578734646	RAB1A	P62820	Confirmed TB	Negative	-3.99000001	-1.99	1	Male	South Africa
C596	8.581469468	RAN	P62826	Confirmed TB	Negative	-3.99000001	-1.99	1	Male	South Africa
C596	8.581469468	RAN	P62826	Confirmed TB	Negative	-3.99000001	-1.99	1	Male	South Africa
C596	8.930077313	GNB1	P62873	Confirmed TB	Negative	-3.99000001	-1.99	1	Male	South Africa
C596	8.930077313	GNB1	P62873	Confirmed TB	Negative	-3.99000001	-1.99	1	Male	South Africa
C596	12.45166548	RPL10A	P62906	Confirmed TB	Negative	-3.99000001	-1.99	1	Male	South Africa
C596	12.45166548	RPL10A	P62906	Confirmed TB	Negative	-3.99000001	-1.99	1	Male	South Africa
C596	8.973818429	PPIA	P62937	Confirmed TB	Negative	-3.99000001	-1.99	1	Male	South Africa
C596	8.973818429	PPIA	P62937	Confirmed TB	Negative	-3.99000001	-1.99	1	Male	South Africa
C596	9.578604063	PPIA	P62937-1-165	Confirmed TB	Negative	-3.99000001	-1.99	1	Male	South Africa
C596	9.578604063	PPIA	P62937-1-165	Confirmed TB	Negative	-3.99000001	-1.99	1	Male	South Africa
C596	15.05954614	RPS27A	P62979	Confirmed TB	Negative	-3.99000001	-1.99	1	Male	South Africa
C596	15.05954614	RPS27A	P62979	Confirmed TB	Negative	-3.99000001	-1.99	1	Male	South Africa
C596	9.765084085	AP2B1	P63010	Confirmed TB	Negative	-3.99000001	-1.99	1	Male	South Africa
C596	9.765084085	AP2B1	P63010	Confirmed TB	Negative	-3.99000001	-1.99	1	Male	South Africa
C596	9.683204996	YWHAZ	P63104	Confirmed TB	Negative	-3.99000001	-1.99	1	Male	South Africa
C596	9.683204996	YWHAZ	P63104	Confirmed TB	Negative	-3.99000001	-1.99	1	Male	South Africa
C596	9.005941686	EIF5A	P63241	Confirmed TB	Negative	-3.99000001	-1.99	1	Male	South Africa
C596	9.005941686	EIF5A	P63241	Confirmed TB	Negative	-3.99000001	-1.99	1	Male	South Africa
C596	9.163284179	ACTG1	P63261	Confirmed TB	Negative	-3.99000001	-1.99	1	Male	South Africa
C596	9.163284179	ACTG1	P63261	Confirmed TB	Negative	-3.99000001	-1.99	1	Male	South Africa
C596	9.617615018	TPM4	P67936	Confirmed TB	Negative	-3.99000001	-1.99	1	Male	South Africa
C596	9.617615018	TPM4	P67936	Confirmed TB	Negative	-3.99000001	-1.99	1	Male	South Africa
C596	11.14548637	ACTC1	P68032	Confirmed TB	Negative	-3.99000001	-1.99	1	Male	South Africa
C596	11.14548637	ACTC1	P68032	Confirmed TB	Negative	-3.99000001	-1.99	1	Male	South Africa
C596	10.29723146	EEF1A1	P68104	Confirmed TB	Negative	-3.99000001	-1.99	1	Male	South Africa
C596	10.29723146	EEF1A1	P68104	Confirmed TB	Negative	-3.99000001	-1.99	1	Male	South Africa
C596	9.364300246	TUBA1B	P68363	Confirmed TB	Negative	-3.99000001	-1.99	1	Male	South Africa
C596	9.364300246	TUBA1B	P68363	Confirmed TB	Negative	-3.99000001	-1.99	1	Male	South Africa
C596	9.273654462	TUBA4A	P68366	Confirmed TB	Negative	-3.99000001	-1.99	1	Male	South Africa
C596	9.273654462	TUBA4A	P68366	Confirmed TB	Negative	-3.99000001	-1.99	1	Male	South Africa
C596	9.526631772	TUBB4B	P68371	Confirmed TB	Negative	-3.99000001	-1.99	1	Male	South Africa
C596	9.526631772	TUBB4B	P68371	Confirmed TB	Negative	-3.99000001	-1.99	1	Male	South Africa
C596	10.71684167	HBB	P68871	Confirmed TB	Negative	-3.99000001	-1.99	1	Male	South Africa
C596	10.71684167	HBB	P68871	Confirmed TB	Negative	-3.99000001	-1.99	1	Male	South Africa
C596	9.78242355	HBG2	P69892	Confirmed TB	Negative	-3.99000001	-1.99	1	Male	South Africa
C596	9.78242355	HBG2	P69892	Confirmed TB	Negative	-3.99000001	-1.99	1	Male	South Africa
C596	10.31984279	HBA1	P69905	Confirmed TB	Negative	-3.99000001	-1.99	1	Male	South Africa
C596	10.31984279	HBA1	P69905	Confirmed TB	Negative	-3.99000001	-1.99	1	Male	South Africa
C596	9.244379582	CCT2	P78371	Confirmed TB	Negative	-3.99000001	-1.99	1	Male	South Africa
C596	9.244379582	CCT2	P78371	Confirmed TB	Negative	-3.99000001	-1.99	1	Male	South Africa
C596	9.504165207	GSTO1	P78417	Confirmed TB	Negative	-3.99000001	-1.99	1	Male	South Africa
C596	9.504165207	GSTO1	P78417	Confirmed TB	Negative	-3.99000001	-1.99	1	Male	South Africa
C596	12.50278038	GPLD1	P80108	Confirmed TB	Negative	-3.99000001	-1.99	1	Male	South Africa
C596	12.50278038	GPLD1	P80108	Confirmed TB	Negative	-3.99000001	-1.99	1	Male	South Africa
C596	9.007908789	S100A12	P80511	Confirmed TB	Negative	-3.99000001	-1.99	1	Male	South Africa
C596	9.007908789	S100A12	P80511	Confirmed TB	Negative	-3.99000001	-1.99	1	Male	South Africa
C596	12.31351139	IGLV3-21	P80748	Confirmed TB	Negative	-3.99000001	-1.99	1	Male	South Africa
C596	12.31351139	IGLV3-21	P80748	Confirmed TB	Negative	-3.99000001	-1.99	1	Male	South Africa
C596	10.08910592	HSPG2	P98160	Confirmed TB	Negative	-3.99000001	-1.99	1	Male	South Africa
C596	10.08910592	HSPG2	P98160	Confirmed TB	Negative	-3.99000001	-1.99	1	Male	South Africa
C596	14.13914979	CYCS	P99999	Confirmed TB	Negative	-3.99000001	-1.99	1	Male	South Africa
C596	14.13914979	CYCS	P99999	Confirmed TB	Negative	-3.99000001	-1.99	1	Male	South Africa
C596	14.93113085	Rv3404c	P9WKZ3	Confirmed TB	Negative	-3.99000001	-1.99	1	Male	South Africa
C596	14.93113085	Rv3404c	P9WKZ3	Confirmed TB	Negative	-3.99000001	-1.99	1	Male	South Africa
C596	10.11802179	atpA	P9WPU7	Confirmed TB	Negative	-3.99000001	-1.99	1	Male	South Africa
C596	10.11802179	atpA	P9WPU7	Confirmed TB	Negative	-3.99000001	-1.99	1	Male	South Africa
C596	9.320178833	MPP1	Q00013	Confirmed TB	Negative	-3.99000001	-1.99	1	Male	South Africa
C596	9.320178833	MPP1	Q00013	Confirmed TB	Negative	-3.99000001	-1.99	1	Male	South Africa
C596	9.549509796	CLTC	Q00610	Confirmed TB	Negative	-3.99000001	-1.99	1	Male	South Africa
C596	9.549509796	CLTC	Q00610	Confirmed TB	Negative	-3.99000001	-1.99	1	Male	South Africa
C596	9.611192236	CAP1	Q01518	Confirmed TB	Negative	-3.99000001	-1.99	1	Male	South Africa
C596	9.611192236	CAP1	Q01518	Confirmed TB	Negative	-3.99000001	-1.99	1	Male	South Africa
C596	9.053914375	PFKP	Q01813	Confirmed TB	Negative	-3.99000001	-1.99	1	Male	South Africa
C596	9.053914375	PFKP	Q01813	Confirmed TB	Negative	-3.99000001	-1.99	1	Male	South Africa
C596	9.369919433	GUCY1B1	Q02153	Confirmed TB	Negative	-3.99000001	-1.99	1	Male	South Africa
C596	9.369919433	GUCY1B1	Q02153	Confirmed TB	Negative	-3.99000001	-1.99	1	Male	South Africa
C596	9.301161281	PLGLB1	Q02325	Confirmed TB	Negative	-3.99000001	-1.99	1	Male	South Africa
C596	9.301161281	PLGLB1	Q02325	Confirmed TB	Negative	-3.99000001	-1.99	1	Male	South Africa
C596	9.426871595	NUCB1	Q02818	Confirmed TB	Negative	-3.99000001	-1.99	1	Male	South Africa
C596	9.426871595	NUCB1	Q02818	Confirmed TB	Negative	-3.99000001	-1.99	1	Male	South Africa
C596	9.457225911	CFHR3	Q02985	Confirmed TB	Negative	-3.99000001	-1.99	1	Male	South Africa
C596	9.457225911	CFHR3	Q02985	Confirmed TB	Negative	-3.99000001	-1.99	1	Male	South Africa
C596	11.50412503	CFHR1	Q03591	Confirmed TB	Negative	-3.99000001	-1.99	1	Male	South Africa
C596	11.50412503	CFHR1	Q03591	Confirmed TB	Negative	-3.99000001	-1.99	1	Male	South Africa
C596	12.00714006	HGFAC	Q04756	Confirmed TB	Negative	-3.99000001	-1.99	1	Male	South Africa
C596	12.00714006	HGFAC	Q04756	Confirmed TB	Negative	-3.99000001	-1.99	1	Male	South Africa
C596	9.646726482	GLO1	Q04760	Confirmed TB	Negative	-3.99000001	-1.99	1	Male	South Africa
C596	9.646726482	GLO1	Q04760	Confirmed TB	Negative	-3.99000001	-1.99	1	Male	South Africa
C596	9.503765947	YWHAH	Q04917	Confirmed TB	Negative	-3.99000001	-1.99	1	Male	South Africa
C596	9.503765947	YWHAH	Q04917	Confirmed TB	Negative	-3.99000001	-1.99	1	Male	South Africa
C596	9.130246693	PRKCD	Q05655	Confirmed TB	Negative	-3.99000001	-1.99	1	Male	South Africa
C596	9.130246693	PRKCD	Q05655	Confirmed TB	Negative	-3.99000001	-1.99	1	Male	South Africa
C596	11.20984392	CALD1	Q05682	Confirmed TB	Negative	-3.99000001	-1.99	1	Male	South Africa
C596	11.20984392	CALD1	Q05682	Confirmed TB	Negative	-3.99000001	-1.99	1	Male	South Africa
C596	11.54059562	ITIH3	Q06033	Confirmed TB	Negative	-3.99000001	-1.99	1	Male	South Africa
C596	11.54059562	ITIH3	Q06033	Confirmed TB	Negative	-3.99000001	-1.99	1	Male	South Africa
C596	9.575924043	ITIH3	Q06033-35-651	Confirmed TB	Negative	-3.99000001	-1.99	1	Male	South Africa
C596	9.575924043	ITIH3	Q06033-35-651	Confirmed TB	Negative	-3.99000001	-1.99	1	Male	South Africa
C596	9.244579521	PSME1	Q06323	Confirmed TB	Negative	-3.99000001	-1.99	1	Male	South Africa
C596	9.244579521	PSME1	Q06323	Confirmed TB	Negative	-3.99000001	-1.99	1	Male	South Africa
C596	9.449187357	FMOD	Q06828	Confirmed TB	Negative	-3.99000001	-1.99	1	Male	South Africa
C596	9.449187357	FMOD	Q06828	Confirmed TB	Negative	-3.99000001	-1.99	1	Male	South Africa
C596	9.722684775	PRDX1	Q06830	Confirmed TB	Negative	-3.99000001	-1.99	1	Male	South Africa
C596	9.722684775	PRDX1	Q06830	Confirmed TB	Negative	-3.99000001	-1.99	1	Male	South Africa
C596	9.736740679	KLC1	Q07866	Confirmed TB	Negative	-3.99000001	-1.99	1	Male	South Africa
C596	9.736740679	KLC1	Q07866	Confirmed TB	Negative	-3.99000001	-1.99	1	Male	South Africa
C596	10.48452827	LRP1	Q07954	Confirmed TB	Negative	-3.99000001	-1.99	1	Male	South Africa
C596	10.48452827	LRP1	Q07954	Confirmed TB	Negative	-3.99000001	-1.99	1	Male	South Africa
C596	10.91861324	LGALS3BP	Q08380	Confirmed TB	Negative	-3.99000001	-1.99	1	Male	South Africa
C596	10.91861324	LGALS3BP	Q08380	Confirmed TB	Negative	-3.99000001	-1.99	1	Male	South Africa
C596	10.70057632	FGL1	Q08830	Confirmed TB	Negative	-3.99000001	-1.99	1	Male	South Africa
C596	10.70057632	FGL1	Q08830	Confirmed TB	Negative	-3.99000001	-1.99	1	Male	South Africa
C596	9.139487078	nrp	Q10896	Confirmed TB	Negative	-3.99000001	-1.99	1	Male	South Africa
C596	9.139487078	nrp	Q10896	Confirmed TB	Negative	-3.99000001	-1.99	1	Male	South Africa
C596	10.4160402	EFEMP1	Q12805	Confirmed TB	Negative	-3.99000001	-1.99	1	Male	South Africa
C596	10.4160402	EFEMP1	Q12805	Confirmed TB	Negative	-3.99000001	-1.99	1	Male	South Africa
C596	12.17487685	EFEMP1	Q12805-18-493	Confirmed TB	Negative	-3.99000001	-1.99	1	Male	South Africa
C596	12.17487685	EFEMP1	Q12805-18-493	Confirmed TB	Negative	-3.99000001	-1.99	1	Male	South Africa
C596	10.85675458	CNTN1	Q12860	Confirmed TB	Negative	-3.99000001	-1.99	1	Male	South Africa
C596	10.85675458	CNTN1	Q12860	Confirmed TB	Negative	-3.99000001	-1.99	1	Male	South Africa
C596	10.1001871	SPP2	Q13103	Confirmed TB	Negative	-3.99000001	-1.99	1	Male	South Africa
C596	10.1001871	SPP2	Q13103	Confirmed TB	Negative	-3.99000001	-1.99	1	Male	South Africa
C596	9.531348514	MMRN1	Q13201	Confirmed TB	Negative	-3.99000001	-1.99	1	Male	South Africa
C596	9.531348514	MMRN1	Q13201	Confirmed TB	Negative	-3.99000001	-1.99	1	Male	South Africa
C596	9.481622939	SELENBP1	Q13228	Confirmed TB	Negative	-3.99000001	-1.99	1	Male	South Africa
C596	9.481622939	SELENBP1	Q13228	Confirmed TB	Negative	-3.99000001	-1.99	1	Male	South Africa
C596	9.86473465	SEMA3F	Q13275	Confirmed TB	Negative	-3.99000001	-1.99	1	Male	South Africa
C596	9.86473465	SEMA3F	Q13275	Confirmed TB	Negative	-3.99000001	-1.99	1	Male	South Africa
C596	10.12452565	ILK	Q13418	Confirmed TB	Negative	-3.99000001	-1.99	1	Male	South Africa
C596	10.12452565	ILK	Q13418	Confirmed TB	Negative	-3.99000001	-1.99	1	Male	South Africa
C596	9.755601711	DCTN2	Q13561	Confirmed TB	Negative	-3.99000001	-1.99	1	Male	South Africa
C596	9.755601711	DCTN2	Q13561	Confirmed TB	Negative	-3.99000001	-1.99	1	Male	South Africa
C596	9.939209304	IQGAP2	Q13576	Confirmed TB	Negative	-3.99000001	-1.99	1	Male	South Africa
C596	9.939209304	IQGAP2	Q13576	Confirmed TB	Negative	-3.99000001	-1.99	1	Male	South Africa
C596	8.829593618	STIM1	Q13586	Confirmed TB	Negative	-3.99000001	-1.99	1	Male	South Africa
C596	8.829593618	STIM1	Q13586	Confirmed TB	Negative	-3.99000001	-1.99	1	Male	South Africa
C596	9.030757979	FHL1	Q13642	Confirmed TB	Negative	-3.99000001	-1.99	1	Male	South Africa
C596	9.030757979	FHL1	Q13642	Confirmed TB	Negative	-3.99000001	-1.99	1	Male	South Africa
C596	10.98353984	APOF	Q13790	Confirmed TB	Negative	-3.99000001	-1.99	1	Male	South Africa
C596	10.98353984	APOF	Q13790	Confirmed TB	Negative	-3.99000001	-1.99	1	Male	South Africa
C596	9.31471834	ENPP2	Q13822	Confirmed TB	Negative	-3.99000001	-1.99	1	Male	South Africa
C596	9.31471834	ENPP2	Q13822	Confirmed TB	Negative	-3.99000001	-1.99	1	Male	South Africa
C596	9.772687989	DSG2	Q14126	Confirmed TB	Negative	-3.99000001	-1.99	1	Male	South Africa
C596	9.772687989	DSG2	Q14126	Confirmed TB	Negative	-3.99000001	-1.99	1	Male	South Africa
C596	9.990748945	SEPTIN6	Q14141	Confirmed TB	Negative	-3.99000001	-1.99	1	Male	South Africa
C596	9.990748945	SEPTIN6	Q14141	Confirmed TB	Negative	-3.99000001	-1.99	1	Male	South Africa
C596	9.337497459	DCTN1	Q14203	Confirmed TB	Negative	-3.99000001	-1.99	1	Male	South Africa
C596	9.337497459	DCTN1	Q14203	Confirmed TB	Negative	-3.99000001	-1.99	1	Male	South Africa
C596	8.641314728	DYNC1H1	Q14204	Confirmed TB	Negative	-3.99000001	-1.99	1	Male	South Africa
C596	8.641314728	DYNC1H1	Q14204	Confirmed TB	Negative	-3.99000001	-1.99	1	Male	South Africa
C596	9.417531005	CTTN	Q14247	Confirmed TB	Negative	-3.99000001	-1.99	1	Male	South Africa
C596	9.417531005	CTTN	Q14247	Confirmed TB	Negative	-3.99000001	-1.99	1	Male	South Africa
C596	10.10173189	FLOT2	Q14254	Confirmed TB	Negative	-3.99000001	-1.99	1	Male	South Africa
C596	10.10173189	FLOT2	Q14254	Confirmed TB	Negative	-3.99000001	-1.99	1	Male	South Africa
C596	10.50501914	FGL2	Q14314	Confirmed TB	Negative	-3.99000001	-1.99	1	Male	South Africa
C596	10.50501914	FGL2	Q14314	Confirmed TB	Negative	-3.99000001	-1.99	1	Male	South Africa
C596	11.40673069	SPARCL1	Q14515	Confirmed TB	Negative	-3.99000001	-1.99	1	Male	South Africa
C596	11.40673069	SPARCL1	Q14515	Confirmed TB	Negative	-3.99000001	-1.99	1	Male	South Africa
C596	11.89550708	HABP2	Q14520	Confirmed TB	Negative	-3.99000001	-1.99	1	Male	South Africa
C596	11.89550708	HABP2	Q14520	Confirmed TB	Negative	-3.99000001	-1.99	1	Male	South Africa
C596	11.46023095	ITIH4	Q14624	Confirmed TB	Negative	-3.99000001	-1.99	1	Male	South Africa
C596	11.46023095	ITIH4	Q14624	Confirmed TB	Negative	-3.99000001	-1.99	1	Male	South Africa
C596	11.36441281	ITIH4	Q14624-29-661	Confirmed TB	Negative	-3.99000001	-1.99	1	Male	South Africa
C596	11.36441281	ITIH4	Q14624-29-661	Confirmed TB	Negative	-3.99000001	-1.99	1	Male	South Africa
C596	9.454886805	ITIH4	Q14624-689-930	Confirmed TB	Negative	-3.99000001	-1.99	1	Male	South Africa
C596	9.454886805	ITIH4	Q14624-689-930	Confirmed TB	Negative	-3.99000001	-1.99	1	Male	South Africa
C596	9.229591153	GANAB	Q14697	Confirmed TB	Negative	-3.99000001	-1.99	1	Male	South Africa
C596	9.229591153	GANAB	Q14697	Confirmed TB	Negative	-3.99000001	-1.99	1	Male	South Africa
C596	10.20002624	LTBP1	Q14766	Confirmed TB	Negative	-3.99000001	-1.99	1	Male	South Africa
C596	10.20002624	LTBP1	Q14766	Confirmed TB	Negative	-3.99000001	-1.99	1	Male	South Africa
C596	9.144894385	KPNB1	Q14974	Confirmed TB	Negative	-3.99000001	-1.99	1	Male	South Africa
C596	9.144894385	KPNB1	Q14974	Confirmed TB	Negative	-3.99000001	-1.99	1	Male	South Africa
C596	9.057747496	SEPTIN2	Q15019	Confirmed TB	Negative	-3.99000001	-1.99	1	Male	South Africa
C596	9.057747496	SEPTIN2	Q15019	Confirmed TB	Negative	-3.99000001	-1.99	1	Male	South Africa
C596	11.14275163	POSTN	Q15063	Confirmed TB	Negative	-3.99000001	-1.99	1	Male	South Africa
C596	11.14275163	POSTN	Q15063	Confirmed TB	Negative	-3.99000001	-1.99	1	Male	South Africa
C596	10.22484499	PDIA6	Q15084	Confirmed TB	Negative	-3.99000001	-1.99	1	Male	South Africa
C596	10.22484499	PDIA6	Q15084	Confirmed TB	Negative	-3.99000001	-1.99	1	Male	South Africa
C596	10.27789462	PCOLCE	Q15113	Confirmed TB	Negative	-3.99000001	-1.99	1	Male	South Africa
C596	10.27789462	PCOLCE	Q15113	Confirmed TB	Negative	-3.99000001	-1.99	1	Male	South Africa
C596	10.19040014	PON3	Q15166	Confirmed TB	Negative	-3.99000001	-1.99	1	Male	South Africa
C596	10.19040014	PON3	Q15166	Confirmed TB	Negative	-3.99000001	-1.99	1	Male	South Africa
C596	10.50903764	PCBP1	Q15365	Confirmed TB	Negative	-3.99000001	-1.99	1	Male	South Africa
C596	10.50903764	PCBP1	Q15365	Confirmed TB	Negative	-3.99000001	-1.99	1	Male	South Africa
C596	9.549238336	PCBP2	Q15366	Confirmed TB	Negative	-3.99000001	-1.99	1	Male	South Africa
C596	9.549238336	PCBP2	Q15366	Confirmed TB	Negative	-3.99000001	-1.99	1	Male	South Africa
C596	10.19316991	RSU1	Q15404	Confirmed TB	Negative	-3.99000001	-1.99	1	Male	South Africa
C596	10.19316991	RSU1	Q15404	Confirmed TB	Negative	-3.99000001	-1.99	1	Male	South Africa
C596	11.43242513	FCN2	Q15485	Confirmed TB	Negative	-3.99000001	-1.99	1	Male	South Africa
C596	11.43242513	FCN2	Q15485	Confirmed TB	Negative	-3.99000001	-1.99	1	Male	South Africa
C596	11.36045617	TGFBI	Q15582	Confirmed TB	Negative	-3.99000001	-1.99	1	Male	South Africa
C596	11.36045617	TGFBI	Q15582	Confirmed TB	Negative	-3.99000001	-1.99	1	Male	South Africa
C596	9.652808536	MAPRE1	Q15691	Confirmed TB	Negative	-3.99000001	-1.99	1	Male	South Africa
C596	9.652808536	MAPRE1	Q15691	Confirmed TB	Negative	-3.99000001	-1.99	1	Male	South Africa
C596	9.527992622	CD226	Q15762	Confirmed TB	Negative	-3.99000001	-1.99	1	Male	South Africa
C596	9.527992622	CD226	Q15762	Confirmed TB	Negative	-3.99000001	-1.99	1	Male	South Africa
C596	9.751933451	STXBP2	Q15833	Confirmed TB	Negative	-3.99000001	-1.99	1	Male	South Africa
C596	9.751933451	STXBP2	Q15833	Confirmed TB	Negative	-3.99000001	-1.99	1	Male	South Africa
C596	9.289123761	ZYX	Q15942	Confirmed TB	Negative	-3.99000001	-1.99	1	Male	South Africa
C596	9.289123761	ZYX	Q15942	Confirmed TB	Negative	-3.99000001	-1.99	1	Male	South Africa
C596	9.246892738	SEPTIN7	Q16181	Confirmed TB	Negative	-3.99000001	-1.99	1	Male	South Africa
C596	9.246892738	SEPTIN7	Q16181	Confirmed TB	Negative	-3.99000001	-1.99	1	Male	South Africa
C596	11.949665	ECM1	Q16610	Confirmed TB	Negative	-3.99000001	-1.99	1	Male	South Africa
C596	11.949665	ECM1	Q16610	Confirmed TB	Negative	-3.99000001	-1.99	1	Male	South Africa
C596	10.16347636	DBN1	Q16643	Confirmed TB	Negative	-3.99000001	-1.99	1	Male	South Africa
C596	10.16347636	DBN1	Q16643	Confirmed TB	Negative	-3.99000001	-1.99	1	Male	South Africa
C596	9.971326562	MAN2A1	Q16706	Confirmed TB	Negative	-3.99000001	-1.99	1	Male	South Africa
C596	9.971326562	MAN2A1	Q16706	Confirmed TB	Negative	-3.99000001	-1.99	1	Male	South Africa
C596	11.80406574	AOC3	Q16853	Confirmed TB	Negative	-3.99000001	-1.99	1	Male	South Africa
C596	11.80406574	AOC3	Q16853	Confirmed TB	Negative	-3.99000001	-1.99	1	Male	South Africa
C596	8.853509765	IMMT	Q16891	Confirmed TB	Negative	-3.99000001	-1.99	1	Male	South Africa
C596	8.853509765	IMMT	Q16891	Confirmed TB	Negative	-3.99000001	-1.99	1	Male	South Africa
C596	9.362604291	INF2	Q27J81	Confirmed TB	Negative	-3.99000001	-1.99	1	Male	South Africa
C596	9.362604291	INF2	Q27J81	Confirmed TB	Negative	-3.99000001	-1.99	1	Male	South Africa
C596	8.693335934	DDI2	Q5TDH0	Confirmed TB	Negative	-3.99000001	-1.99	1	Male	South Africa
C596	8.693335934	DDI2	Q5TDH0	Confirmed TB	Negative	-3.99000001	-1.99	1	Male	South Africa
C596	9.408250168	ZFYVE26	Q68DK2	Confirmed TB	Negative	-3.99000001	-1.99	1	Male	South Africa
C596	9.408250168	ZFYVE26	Q68DK2	Confirmed TB	Negative	-3.99000001	-1.99	1	Male	South Africa
C596	10.23567696	VASN	Q6EMK4	Confirmed TB	Negative	-3.99000001	-1.99	1	Male	South Africa
C596	10.23567696	VASN	Q6EMK4	Confirmed TB	Negative	-3.99000001	-1.99	1	Male	South Africa
C596	12.73996658	VASN	Q6EMK4-24-673	Confirmed TB	Negative	-3.99000001	-1.99	1	Male	South Africa
C596	12.73996658	VASN	Q6EMK4-24-673	Confirmed TB	Negative	-3.99000001	-1.99	1	Male	South Africa
C596	9.619495374	LAIR1	Q6GTX8	Confirmed TB	Negative	-3.99000001	-1.99	1	Male	South Africa
C596	9.619495374	LAIR1	Q6GTX8	Confirmed TB	Negative	-3.99000001	-1.99	1	Male	South Africa
C596	8.492072136	LAMTOR1	Q6IAA8	Confirmed TB	Negative	-3.99000001	-1.99	1	Male	South Africa
C596	8.492072136	LAMTOR1	Q6IAA8	Confirmed TB	Negative	-3.99000001	-1.99	1	Male	South Africa
C596	8.969524475	TWF2	Q6IBS0	Confirmed TB	Negative	-3.99000001	-1.99	1	Male	South Africa
C596	8.969524475	TWF2	Q6IBS0	Confirmed TB	Negative	-3.99000001	-1.99	1	Male	South Africa
C596	19.08921174	FAHD1	Q6P587	Confirmed TB	Negative	-3.99000001	-1.99	1	Male	South Africa
C596	19.08921174	FAHD1	Q6P587	Confirmed TB	Negative	-3.99000001	-1.99	1	Male	South Africa
C596	11.58754006	PLXDC2	Q6UX71	Confirmed TB	Negative	-3.99000001	-1.99	1	Male	South Africa
C596	11.58754006	PLXDC2	Q6UX71	Confirmed TB	Negative	-3.99000001	-1.99	1	Male	South Africa
C596	11.45503735	PI16	Q6UXB8	Confirmed TB	Negative	-3.99000001	-1.99	1	Male	South Africa
C596	11.45503735	PI16	Q6UXB8	Confirmed TB	Negative	-3.99000001	-1.99	1	Male	South Africa
C596	9.974428176	CD109	Q6YHK3	Confirmed TB	Negative	-3.99000001	-1.99	1	Male	South Africa
C596	9.974428176	CD109	Q6YHK3	Confirmed TB	Negative	-3.99000001	-1.99	1	Male	South Africa
C596	9.774087379	UNC13D	Q70J99	Confirmed TB	Negative	-3.99000001	-1.99	1	Male	South Africa
C596	9.774087379	UNC13D	Q70J99	Confirmed TB	Negative	-3.99000001	-1.99	1	Male	South Africa
C596	9.093715686	TUBA1A	Q71U36	Confirmed TB	Negative	-3.99000001	-1.99	1	Male	South Africa
C596	9.093715686	TUBA1A	Q71U36	Confirmed TB	Negative	-3.99000001	-1.99	1	Male	South Africa
C596	12.04109742	ADAMTS13	Q76LX8	Confirmed TB	Negative	-3.99000001	-1.99	1	Male	South Africa
C596	12.04109742	ADAMTS13	Q76LX8	Confirmed TB	Negative	-3.99000001	-1.99	1	Male	South Africa
C596	9.391607983	DOK3	Q7L591	Confirmed TB	Negative	-3.99000001	-1.99	1	Male	South Africa
C596	9.391607983	DOK3	Q7L591	Confirmed TB	Negative	-3.99000001	-1.99	1	Male	South Africa
C596	11.57307429	ABI3BP	Q7Z7G0	Confirmed TB	Negative	-3.99000001	-1.99	1	Male	South Africa
C596	11.57307429	ABI3BP	Q7Z7G0	Confirmed TB	Negative	-3.99000001	-1.99	1	Male	South Africa
C596	10.5118538	MEGF8	Q7Z7M0	Confirmed TB	Negative	-3.99000001	-1.99	1	Male	South Africa
C596	10.5118538	MEGF8	Q7Z7M0	Confirmed TB	Negative	-3.99000001	-1.99	1	Male	South Africa
C596	10.50981305	SERPINA11	Q86U17	Confirmed TB	Negative	-3.99000001	-1.99	1	Male	South Africa
C596	10.50981305	SERPINA11	Q86U17	Confirmed TB	Negative	-3.99000001	-1.99	1	Male	South Africa
C596	9.32349096	OAF	Q86UD1	Confirmed TB	Negative	-3.99000001	-1.99	1	Male	South Africa
C596	9.32349096	OAF	Q86UD1	Confirmed TB	Negative	-3.99000001	-1.99	1	Male	South Africa
C596	9.186360227	FERMT3	Q86UX7	Confirmed TB	Negative	-3.99000001	-1.99	1	Male	South Africa
C596	9.186360227	FERMT3	Q86UX7	Confirmed TB	Negative	-3.99000001	-1.99	1	Male	South Africa
C596	10.18717323	CD163	Q86VB7	Confirmed TB	Negative	-3.99000001	-1.99	1	Male	South Africa
C596	10.18717323	CD163	Q86VB7	Confirmed TB	Negative	-3.99000001	-1.99	1	Male	South Africa
C596	9.296669244	CAND1	Q86VP6	Confirmed TB	Negative	-3.99000001	-1.99	1	Male	South Africa
C596	9.296669244	CAND1	Q86VP6	Confirmed TB	Negative	-3.99000001	-1.99	1	Male	South Africa
C596	8.648784815	TREML1	Q86YW5	Confirmed TB	Negative	-3.99000001	-1.99	1	Male	South Africa
C596	8.648784815	TREML1	Q86YW5	Confirmed TB	Negative	-3.99000001	-1.99	1	Male	South Africa
C596	9.475638467	LILRA3	Q8N6C8	Confirmed TB	Negative	-3.99000001	-1.99	1	Male	South Africa
C596	9.475638467	LILRA3	Q8N6C8	Confirmed TB	Negative	-3.99000001	-1.99	1	Male	South Africa
C596	9.122239897	GOLM1	Q8NBJ4	Confirmed TB	Negative	-3.99000001	-1.99	1	Male	South Africa
C596	9.122239897	GOLM1	Q8NBJ4	Confirmed TB	Negative	-3.99000001	-1.99	1	Male	South Africa
C596	9.508563068	PCYOX1L	Q8NBM8	Confirmed TB	Negative	-3.99000001	-1.99	1	Male	South Africa
C596	9.508563068	PCYOX1L	Q8NBM8	Confirmed TB	Negative	-3.99000001	-1.99	1	Male	South Africa
C596	9.676074708	PCSK9	Q8NBP7	Confirmed TB	Negative	-3.99000001	-1.99	1	Male	South Africa
C596	9.676074708	PCSK9	Q8NBP7	Confirmed TB	Negative	-3.99000001	-1.99	1	Male	South Africa
C596	9.248452631	TXNDC5	Q8NBS9	Confirmed TB	Negative	-3.99000001	-1.99	1	Male	South Africa
C596	9.248452631	TXNDC5	Q8NBS9	Confirmed TB	Negative	-3.99000001	-1.99	1	Male	South Africa
C596	9.160832955	ANGPTL6	Q8NI99	Confirmed TB	Negative	-3.99000001	-1.99	1	Male	South Africa
C596	9.160832955	ANGPTL6	Q8NI99	Confirmed TB	Negative	-3.99000001	-1.99	1	Male	South Africa
C596	9.306169703	PDCD6IP	Q8WUM4	Confirmed TB	Negative	-3.99000001	-1.99	1	Male	South Africa
C596	9.306169703	PDCD6IP	Q8WUM4	Confirmed TB	Negative	-3.99000001	-1.99	1	Male	South Africa
C596	9.590729444	BRK1	Q8WUW1	Confirmed TB	Negative	-3.99000001	-1.99	1	Male	South Africa
C596	9.590729444	BRK1	Q8WUW1	Confirmed TB	Negative	-3.99000001	-1.99	1	Male	South Africa
C596	10.94442525	OIT3	Q8WWZ8	Confirmed TB	Negative	-3.99000001	-1.99	1	Male	South Africa
C596	10.94442525	OIT3	Q8WWZ8	Confirmed TB	Negative	-3.99000001	-1.99	1	Male	South Africa
C596	9.140783587	MUC16	Q8WXI7	Confirmed TB	Negative	-3.99000001	-1.99	1	Male	South Africa
C596	9.140783587	MUC16	Q8WXI7	Confirmed TB	Negative	-3.99000001	-1.99	1	Male	South Africa
C596	9.432297563	TTN	Q8WZ42	Confirmed TB	Negative	-3.99000001	-1.99	1	Male	South Africa
C596	9.432297563	TTN	Q8WZ42	Confirmed TB	Negative	-3.99000001	-1.99	1	Male	South Africa
C596	10.26070988	CFHR4	Q92496	Confirmed TB	Negative	-3.99000001	-1.99	1	Male	South Africa
C596	10.26070988	CFHR4	Q92496	Confirmed TB	Negative	-3.99000001	-1.99	1	Male	South Africa
C596	11.6211146	PRG4	Q92954	Confirmed TB	Negative	-3.99000001	-1.99	1	Male	South Africa
C596	11.6211146	PRG4	Q92954	Confirmed TB	Negative	-3.99000001	-1.99	1	Male	South Africa
C596	9.593338635	ATP2A3	Q93084	Confirmed TB	Negative	-3.99000001	-1.99	1	Male	South Africa
C596	9.593338635	ATP2A3	Q93084	Confirmed TB	Negative	-3.99000001	-1.99	1	Male	South Africa
C596	10.26516724	PDLIM5	Q96HC4	Confirmed TB	Negative	-3.99000001	-1.99	1	Male	South Africa
C596	10.26516724	PDLIM5	Q96HC4	Confirmed TB	Negative	-3.99000001	-1.99	1	Male	South Africa
C596	12.07657844	CPB2	Q96IY4	Confirmed TB	Negative	-3.99000001	-1.99	1	Male	South Africa
C596	12.07657844	CPB2	Q96IY4	Confirmed TB	Negative	-3.99000001	-1.99	1	Male	South Africa
C596	16.29656225	CPB2	Q96IY4-23-114	Confirmed TB	Negative	-3.99000001	-1.99	1	Male	South Africa
C596	16.29656225	CPB2	Q96IY4-23-114	Confirmed TB	Negative	-3.99000001	-1.99	1	Male	South Africa
C596	9.995463199	CNDP1	Q96KN2	Confirmed TB	Negative	-3.99000001	-1.99	1	Male	South Africa
C596	9.995463199	CNDP1	Q96KN2	Confirmed TB	Negative	-3.99000001	-1.99	1	Male	South Africa
C596	9.511807555	PRAP1	Q96NZ9	Confirmed TB	Negative	-3.99000001	-1.99	1	Male	South Africa
C596	9.511807555	PRAP1	Q96NZ9	Confirmed TB	Negative	-3.99000001	-1.99	1	Male	South Africa
C596	11.22662742	PRAP1	Q96NZ9-21-151	Confirmed TB	Negative	-3.99000001	-1.99	1	Male	South Africa
C596	11.22662742	PRAP1	Q96NZ9-21-151	Confirmed TB	Negative	-3.99000001	-1.99	1	Male	South Africa
C596	12.44366226	PGLYRP2	Q96PD5	Confirmed TB	Negative	-3.99000001	-1.99	1	Male	South Africa
C596	12.44366226	PGLYRP2	Q96PD5	Confirmed TB	Negative	-3.99000001	-1.99	1	Male	South Africa
C596	17.4107343	PUS7	Q96PZ0	Confirmed TB	Negative	-3.99000001	-1.99	1	Male	South Africa
C596	17.4107343	PUS7	Q96PZ0	Confirmed TB	Negative	-3.99000001	-1.99	1	Male	South Africa
C596	8.783403648	VPS35	Q96QK1	Confirmed TB	Negative	-3.99000001	-1.99	1	Male	South Africa
C596	8.783403648	VPS35	Q96QK1	Confirmed TB	Negative	-3.99000001	-1.99	1	Male	South Africa
C596	9.180423198	SCGB3A1	Q96QR1	Confirmed TB	Negative	-3.99000001	-1.99	1	Male	South Africa
C596	9.180423198	SCGB3A1	Q96QR1	Confirmed TB	Negative	-3.99000001	-1.99	1	Male	South Africa
C596	8.818677358	CNN2	Q99439	Confirmed TB	Negative	-3.99000001	-1.99	1	Male	South Africa
C596	8.818677358	CNN2	Q99439	Confirmed TB	Negative	-3.99000001	-1.99	1	Male	South Africa
C596	9.149156532	PARK7	Q99497	Confirmed TB	Negative	-3.99000001	-1.99	1	Male	South Africa
C596	9.149156532	PARK7	Q99497	Confirmed TB	Negative	-3.99000001	-1.99	1	Male	South Africa
C596	9.802689999	PHB2	Q99623	Confirmed TB	Negative	-3.99000001	-1.99	1	Male	South Africa
C596	9.802689999	PHB2	Q99623	Confirmed TB	Negative	-3.99000001	-1.99	1	Male	South Africa
C596	10.51318177	OLFM1	Q99784	Confirmed TB	Negative	-3.99000001	-1.99	1	Male	South Africa
C596	10.51318177	OLFM1	Q99784	Confirmed TB	Negative	-3.99000001	-1.99	1	Male	South Africa
C596	9.59374058	CCT7	Q99832	Confirmed TB	Negative	-3.99000001	-1.99	1	Male	South Africa
C596	9.59374058	CCT7	Q99832	Confirmed TB	Negative	-3.99000001	-1.99	1	Male	South Africa
C596	11.78392979	RARRES2	Q99969	Confirmed TB	Negative	-3.99000001	-1.99	1	Male	South Africa
C596	11.78392979	RARRES2	Q99969	Confirmed TB	Negative	-3.99000001	-1.99	1	Male	South Africa
C596	9.450686734	CORO1B	Q9BR76	Confirmed TB	Negative	-3.99000001	-1.99	1	Male	South Africa
C596	9.450686734	CORO1B	Q9BR76	Confirmed TB	Negative	-3.99000001	-1.99	1	Male	South Africa
C596	9.23802373	ESYT1	Q9BSJ8	Confirmed TB	Negative	-3.99000001	-1.99	1	Male	South Africa
C596	9.23802373	ESYT1	Q9BSJ8	Confirmed TB	Negative	-3.99000001	-1.99	1	Male	South Africa
C596	10.37042216	FUCA2	Q9BTY2	Confirmed TB	Negative	-3.99000001	-1.99	1	Male	South Africa
C596	10.37042216	FUCA2	Q9BTY2	Confirmed TB	Negative	-3.99000001	-1.99	1	Male	South Africa
C596	8.780429423	PDCD10	Q9BUL8	Confirmed TB	Negative	-3.99000001	-1.99	1	Male	South Africa
C596	8.780429423	PDCD10	Q9BUL8	Confirmed TB	Negative	-3.99000001	-1.99	1	Male	South Africa
C596	11.25829711	COLEC11	Q9BWP8	Confirmed TB	Negative	-3.99000001	-1.99	1	Male	South Africa
C596	11.25829711	COLEC11	Q9BWP8	Confirmed TB	Negative	-3.99000001	-1.99	1	Male	South Africa
C596	10.04070267	CFHR5	Q9BXR6	Confirmed TB	Negative	-3.99000001	-1.99	1	Male	South Africa
C596	10.04070267	CFHR5	Q9BXR6	Confirmed TB	Negative	-3.99000001	-1.99	1	Male	South Africa
C596	12.89244502	CRNKL1	Q9BZJ0	Confirmed TB	Negative	-3.99000001	-1.99	1	Male	South Africa
C596	12.89244502	CRNKL1	Q9BZJ0	Confirmed TB	Negative	-3.99000001	-1.99	1	Male	South Africa
C596	9.365330074	RTN4R	Q9BZR6	Confirmed TB	Negative	-3.99000001	-1.99	1	Male	South Africa
C596	9.365330074	RTN4R	Q9BZR6	Confirmed TB	Negative	-3.99000001	-1.99	1	Male	South Africa
C596	8.693071134	TOLLIP	Q9H0E2	Confirmed TB	Negative	-3.99000001	-1.99	1	Male	South Africa
C596	8.693071134	TOLLIP	Q9H0E2	Confirmed TB	Negative	-3.99000001	-1.99	1	Male	South Africa
C596	9.407369476	RAB1B	Q9H0U4	Confirmed TB	Negative	-3.99000001	-1.99	1	Male	South Africa
C596	9.407369476	RAB1B	Q9H0U4	Confirmed TB	Negative	-3.99000001	-1.99	1	Male	South Africa
C596	9.744027455	SH3BGRL3	Q9H299	Confirmed TB	Negative	-3.99000001	-1.99	1	Male	South Africa
C596	9.744027455	SH3BGRL3	Q9H299	Confirmed TB	Negative	-3.99000001	-1.99	1	Male	South Africa
C596	9.184746736	RNPEP	Q9H4A4	Confirmed TB	Negative	-3.99000001	-1.99	1	Male	South Africa
C596	9.184746736	RNPEP	Q9H4A4	Confirmed TB	Negative	-3.99000001	-1.99	1	Male	South Africa
C596	9.443605199	RNPEP	Q9H4A4-2-650	Confirmed TB	Negative	-3.99000001	-1.99	1	Male	South Africa
C596	9.443605199	RNPEP	Q9H4A4-2-650	Confirmed TB	Negative	-3.99000001	-1.99	1	Male	South Africa
C596	10.30914003	DPEP2	Q9H4A9	Confirmed TB	Negative	-3.99000001	-1.99	1	Male	South Africa
C596	10.30914003	DPEP2	Q9H4A9	Confirmed TB	Negative	-3.99000001	-1.99	1	Male	South Africa
C596	9.559671521	TUBB1	Q9H4B7	Confirmed TB	Negative	-3.99000001	-1.99	1	Male	South Africa
C596	9.559671521	TUBB1	Q9H4B7	Confirmed TB	Negative	-3.99000001	-1.99	1	Male	South Africa
C596	8.750019572	PLEKHA4	Q9H4M7	Confirmed TB	Negative	-3.99000001	-1.99	1	Male	South Africa
C596	8.750019572	PLEKHA4	Q9H4M7	Confirmed TB	Negative	-3.99000001	-1.99	1	Male	South Africa
C596	9.226978914	EHD1	Q9H4M9	Confirmed TB	Negative	-3.99000001	-1.99	1	Male	South Africa
C596	9.226978914	EHD1	Q9H4M9	Confirmed TB	Negative	-3.99000001	-1.99	1	Male	South Africa
C596	8.869165423	RGCC	Q9H4X1	Confirmed TB	Negative	-3.99000001	-1.99	1	Male	South Africa
C596	8.869165423	RGCC	Q9H4X1	Confirmed TB	Negative	-3.99000001	-1.99	1	Male	South Africa
C596	9.513808329	PARVB	Q9HBI1	Confirmed TB	Negative	-3.99000001	-1.99	1	Male	South Africa
C596	9.513808329	PARVB	Q9HBI1	Confirmed TB	Negative	-3.99000001	-1.99	1	Male	South Africa
C596	10.99921161	APMAP	Q9HDC9	Confirmed TB	Negative	-3.99000001	-1.99	1	Male	South Africa
C596	10.99921161	APMAP	Q9HDC9	Confirmed TB	Negative	-3.99000001	-1.99	1	Male	South Africa
C596	9.629171198	VTA1	Q9NP79	Confirmed TB	Negative	-3.99000001	-1.99	1	Male	South Africa
C596	9.629171198	VTA1	Q9NP79	Confirmed TB	Negative	-3.99000001	-1.99	1	Male	South Africa
C596	10.98002178	IL1RAP	Q9NPH3	Confirmed TB	Negative	-3.99000001	-1.99	1	Male	South Africa
C596	10.98002178	IL1RAP	Q9NPH3	Confirmed TB	Negative	-3.99000001	-1.99	1	Male	South Africa
C596	10.50710036	CRTAC1	Q9NQ79	Confirmed TB	Negative	-3.99000001	-1.99	1	Male	South Africa
C596	10.50710036	CRTAC1	Q9NQ79	Confirmed TB	Negative	-3.99000001	-1.99	1	Male	South Africa
C596	9.332447631	RTN4	Q9NQC3	Confirmed TB	Negative	-3.99000001	-1.99	1	Male	South Africa
C596	9.332447631	RTN4	Q9NQC3	Confirmed TB	Negative	-3.99000001	-1.99	1	Male	South Africa
C596	9.26921438	XPNPEP1	Q9NQW7	Confirmed TB	Negative	-3.99000001	-1.99	1	Male	South Africa
C596	9.26921438	XPNPEP1	Q9NQW7	Confirmed TB	Negative	-3.99000001	-1.99	1	Male	South Africa
C596	8.574636323	PDLIM7	Q9NR12	Confirmed TB	Negative	-3.99000001	-1.99	1	Male	South Africa
C596	8.574636323	PDLIM7	Q9NR12	Confirmed TB	Negative	-3.99000001	-1.99	1	Male	South Africa
C596	9.757404968	SAR1A	Q9NR31	Confirmed TB	Negative	-3.99000001	-1.99	1	Male	South Africa
C596	9.757404968	SAR1A	Q9NR31	Confirmed TB	Negative	-3.99000001	-1.99	1	Male	South Africa
C596	8.822668541	ATG3	Q9NT62	Confirmed TB	Negative	-3.99000001	-1.99	1	Male	South Africa
C596	8.822668541	ATG3	Q9NT62	Confirmed TB	Negative	-3.99000001	-1.99	1	Male	South Africa
C596	9.480583168	OLA1	Q9NTK5	Confirmed TB	Negative	-3.99000001	-1.99	1	Male	South Africa
C596	9.480583168	OLA1	Q9NTK5	Confirmed TB	Negative	-3.99000001	-1.99	1	Male	South Africa
C596	11.82825837	CBLN4	Q9NTU7	Confirmed TB	Negative	-3.99000001	-1.99	1	Male	South Africa
C596	11.82825837	CBLN4	Q9NTU7	Confirmed TB	Negative	-3.99000001	-1.99	1	Male	South Africa
C596	8.863941877	ARL8B	Q9NVJ2	Confirmed TB	Negative	-3.99000001	-1.99	1	Male	South Africa
C596	8.863941877	ARL8B	Q9NVJ2	Confirmed TB	Negative	-3.99000001	-1.99	1	Male	South Africa
C596	9.014123523	TUBA8	Q9NY65	Confirmed TB	Negative	-3.99000001	-1.99	1	Male	South Africa
C596	9.014123523	TUBA8	Q9NY65	Confirmed TB	Negative	-3.99000001	-1.99	1	Male	South Africa
C596	9.580456855	ERAP1	Q9NZ08	Confirmed TB	Negative	-3.99000001	-1.99	1	Male	South Africa
C596	9.580456855	ERAP1	Q9NZ08	Confirmed TB	Negative	-3.99000001	-1.99	1	Male	South Africa
C596	9.334042163	ADA2	Q9NZK5	Confirmed TB	Negative	-3.99000001	-1.99	1	Male	South Africa
C596	9.334042163	ADA2	Q9NZK5	Confirmed TB	Negative	-3.99000001	-1.99	1	Male	South Africa
C596	11.81463566	C1RL	Q9NZP8	Confirmed TB	Negative	-3.99000001	-1.99	1	Male	South Africa
C596	11.81463566	C1RL	Q9NZP8	Confirmed TB	Negative	-3.99000001	-1.99	1	Male	South Africa
C596	11.31487279	C1RL	Q9NZP8-36-487	Confirmed TB	Negative	-3.99000001	-1.99	1	Male	South Africa
C596	11.31487279	C1RL	Q9NZP8-36-487	Confirmed TB	Negative	-3.99000001	-1.99	1	Male	South Africa
C596	8.332228414	ABRACL	Q9P1F3	Confirmed TB	Negative	-3.99000001	-1.99	1	Male	South Africa
C596	8.332228414	ABRACL	Q9P1F3	Confirmed TB	Negative	-3.99000001	-1.99	1	Male	South Africa
C596	8.814744996	BIN2	Q9UBW5	Confirmed TB	Negative	-3.99000001	-1.99	1	Male	South Africa
C596	8.814744996	BIN2	Q9UBW5	Confirmed TB	Negative	-3.99000001	-1.99	1	Male	South Africa
C596	11.17900114	FBLN5	Q9UBX5	Confirmed TB	Negative	-3.99000001	-1.99	1	Male	South Africa
C596	11.17900114	FBLN5	Q9UBX5	Confirmed TB	Negative	-3.99000001	-1.99	1	Male	South Africa
C596	12.83570841	FETUB	Q9UGM5	Confirmed TB	Negative	-3.99000001	-1.99	1	Male	South Africa
C596	12.83570841	FETUB	Q9UGM5	Confirmed TB	Negative	-3.99000001	-1.99	1	Male	South Africa
C596	10.4531109	PCYOX1	Q9UHG3	Confirmed TB	Negative	-3.99000001	-1.99	1	Male	South Africa
C596	10.4531109	PCYOX1	Q9UHG3	Confirmed TB	Negative	-3.99000001	-1.99	1	Male	South Africa
C596	12.59697046	DDX20	Q9UHI6	Confirmed TB	Negative	-3.99000001	-1.99	1	Male	South Africa
C596	12.59697046	DDX20	Q9UHI6	Confirmed TB	Negative	-3.99000001	-1.99	1	Male	South Africa
C596	8.885425124	DBNL	Q9UJU6	Confirmed TB	Negative	-3.99000001	-1.99	1	Male	South Africa
C596	8.885425124	DBNL	Q9UJU6	Confirmed TB	Negative	-3.99000001	-1.99	1	Male	South Africa
C596	10.63191164	SERPINA10	Q9UK55	Confirmed TB	Negative	-3.99000001	-1.99	1	Male	South Africa
C596	10.63191164	SERPINA10	Q9UK55	Confirmed TB	Negative	-3.99000001	-1.99	1	Male	South Africa
C596	8.155647625	PSME2	Q9UL46	Confirmed TB	Negative	-3.99000001	-1.99	1	Male	South Africa
C596	8.155647625	PSME2	Q9UL46	Confirmed TB	Negative	-3.99000001	-1.99	1	Male	South Africa
C596	11.97335296	TRPC5	Q9UL62	Confirmed TB	Negative	-3.99000001	-1.99	1	Male	South Africa
C596	11.97335296	TRPC5	Q9UL62	Confirmed TB	Negative	-3.99000001	-1.99	1	Male	South Africa
C596	9.398610709	HEG1	Q9ULI3	Confirmed TB	Negative	-3.99000001	-1.99	1	Male	South Africa
C596	9.398610709	HEG1	Q9ULI3	Confirmed TB	Negative	-3.99000001	-1.99	1	Male	South Africa
C596	9.414274468	CORO1C	Q9ULV4	Confirmed TB	Negative	-3.99000001	-1.99	1	Male	South Africa
C596	9.414274468	CORO1C	Q9ULV4	Confirmed TB	Negative	-3.99000001	-1.99	1	Male	South Africa
C596	10.4782364	MINPP1	Q9UNW1	Confirmed TB	Negative	-3.99000001	-1.99	1	Male	South Africa
C596	10.4782364	MINPP1	Q9UNW1	Confirmed TB	Negative	-3.99000001	-1.99	1	Male	South Africa
C596	9.385051268	RUVBL2	Q9Y230	Confirmed TB	Negative	-3.99000001	-1.99	1	Male	South Africa
C596	9.385051268	RUVBL2	Q9Y230	Confirmed TB	Negative	-3.99000001	-1.99	1	Male	South Africa
C596	9.443481851	RUVBL1	Q9Y265	Confirmed TB	Negative	-3.99000001	-1.99	1	Male	South Africa
C596	9.443481851	RUVBL1	Q9Y265	Confirmed TB	Negative	-3.99000001	-1.99	1	Male	South Africa
C596	9.649142203	TLN1	Q9Y490	Confirmed TB	Negative	-3.99000001	-1.99	1	Male	South Africa
C596	9.649142203	TLN1	Q9Y490	Confirmed TB	Negative	-3.99000001	-1.99	1	Male	South Africa
C596	19.84145233	MYO5A	Q9Y4I1	Confirmed TB	Negative	-3.99000001	-1.99	1	Male	South Africa
C596	19.84145233	MYO5A	Q9Y4I1	Confirmed TB	Negative	-3.99000001	-1.99	1	Male	South Africa
C596	12.19928877	HYOU1	Q9Y4L1	Confirmed TB	Negative	-3.99000001	-1.99	1	Male	South Africa
C596	12.19928877	HYOU1	Q9Y4L1	Confirmed TB	Negative	-3.99000001	-1.99	1	Male	South Africa
C596	10.39308555	SUPT16H	Q9Y5B9	Confirmed TB	Negative	-3.99000001	-1.99	1	Male	South Africa
C596	10.39308555	SUPT16H	Q9Y5B9	Confirmed TB	Negative	-3.99000001	-1.99	1	Male	South Africa
C596	11.00185303	ANGPTL3	Q9Y5C1	Confirmed TB	Negative	-3.99000001	-1.99	1	Male	South Africa
C596	11.00185303	ANGPTL3	Q9Y5C1	Confirmed TB	Negative	-3.99000001	-1.99	1	Male	South Africa
C596	8.230721125	COPG1	Q9Y678	Confirmed TB	Negative	-3.99000001	-1.99	1	Male	South Africa
C596	8.230721125	COPG1	Q9Y678	Confirmed TB	Negative	-3.99000001	-1.99	1	Male	South Africa
C596	10.55160502	FCGBP	Q9Y6R7	Confirmed TB	Negative	-3.99000001	-1.99	1	Male	South Africa
C596	10.55160502	FCGBP	Q9Y6R7	Confirmed TB	Negative	-3.99000001	-1.99	1	Male	South Africa
C596	8.945486559	FCGBP	Q9Y6R7-24-5405	Confirmed TB	Negative	-3.99000001	-1.99	1	Male	South Africa
C596	8.945486559	FCGBP	Q9Y6R7-24-5405	Confirmed TB	Negative	-3.99000001	-1.99	1	Male	South Africa
C596	11.67092274	COLEC10	Q9Y6Z7	Confirmed TB	Negative	-3.99000001	-1.99	1	Male	South Africa
C596	11.67092274	COLEC10	Q9Y6Z7	Confirmed TB	Negative	-3.99000001	-1.99	1	Male	South Africa
C597	13.92485457	IGLV8-61	A0A075B6I0	Confirmed TB	Negative	-2.630000114	-1.96	1	Male	South Africa
C597	11.41688181	IGLV5-37	A0A075B6J1-20-123	Confirmed TB	Negative	-2.630000114	-1.96	1	Male	South Africa
C597	12.54365581	IGLV2-18	A0A075B6J9	Confirmed TB	Negative	-2.630000114	-1.96	1	Male	South Africa
C597	8.556355461	IGLV3-12	A0A075B6K2	Confirmed TB	Negative	-2.630000114	-1.96	1	Male	South Africa
C597	11.6039569	IGLV3-10	A0A075B6K4	Confirmed TB	Negative	-2.630000114	-1.96	1	Male	South Africa
C597	9.905596986	IGLV3-10	A0A075B6K4-20-115	Confirmed TB	Negative	-2.630000114	-1.96	1	Male	South Africa
C597	9.759563519	IGLV3-9	A0A075B6K5	Confirmed TB	Negative	-2.630000114	-1.96	1	Male	South Africa
C597	16.79335033	IGKV2-28	A0A075B6P5-20-120	Confirmed TB	Negative	-2.630000114	-1.96	1	Male	South Africa
C597	11.93625516	IGHV3-64	A0A075B6Q5	Confirmed TB	Negative	-2.630000114	-1.96	1	Male	South Africa
C597	14.4425748	IGKV2D-24	A0A075B6R9	Confirmed TB	Negative	-2.630000114	-1.96	1	Male	South Africa
C597	16.41182239	IGKV1D-17	A0A075B6S4-23-117	Confirmed TB	Negative	-2.630000114	-1.96	1	Male	South Africa
C597	10.91594035	IGKV1-27	A0A075B6S5	Confirmed TB	Negative	-2.630000114	-1.96	1	Male	South Africa
C597	8.496231945	IGKV1-37	A0A075B6S9-23-117	Confirmed TB	Negative	-2.630000114	-1.96	1	Male	South Africa
C597	13.56606654	IGKV3D-15	A0A087WSY6	Confirmed TB	Negative	-2.630000114	-1.96	1	Male	South Africa
C597	13.00411359	IGKV3D-15	A0A087WSY6-21-115	Confirmed TB	Negative	-2.630000114	-1.96	1	Male	South Africa
C597	8.71125076	IGKV2-40	A0A087WW87	Confirmed TB	Negative	-2.630000114	-1.96	1	Male	South Africa
C597	12.85194339	IGHV3-49	A0A0A0MS15	Confirmed TB	Negative	-2.630000114	-1.96	1	Male	South Africa
C597	13.23766194	IGHV3-49	A0A0A0MS15-20-119	Confirmed TB	Negative	-2.630000114	-1.96	1	Male	South Africa
C597	9.299299887	IGKV6D-21	A0A0A0MT36	Confirmed TB	Negative	-2.630000114	-1.96	1	Male	South Africa
C597	14.92270876	IGLV1-36	A0A0B4J1U3	Confirmed TB	Negative	-2.630000114	-1.96	1	Male	South Africa
C597	11.33388239	IGHV3-15	A0A0B4J1V0	Confirmed TB	Negative	-2.630000114	-1.96	1	Male	South Africa
C597	12.71721059	IGHV3-15	A0A0B4J1V0-20-119	Confirmed TB	Negative	-2.630000114	-1.96	1	Male	South Africa
C597	10.49356368	IGHV2-26	A0A0B4J1V2	Confirmed TB	Negative	-2.630000114	-1.96	1	Male	South Africa
C597	10.63584978	IGHV3-73	A0A0B4J1V6	Confirmed TB	Negative	-2.630000114	-1.96	1	Male	South Africa
C597	15.66012726	IGHV3-73	A0A0B4J1V6-20-119	Confirmed TB	Negative	-2.630000114	-1.96	1	Male	South Africa
C597	12.95631376	IGHV3-74	A0A0B4J1X5	Confirmed TB	Negative	-2.630000114	-1.96	1	Male	South Africa
C597	12.5064483	IGHV3-43	A0A0B4J1X8-20-118	Confirmed TB	Negative	-2.630000114	-1.96	1	Male	South Africa
C597	9.313157018	IGLV9-49	A0A0B4J1Y8	Confirmed TB	Negative	-2.630000114	-1.96	1	Male	South Africa
C597	11.4273799	IGLV9-49	A0A0B4J1Y8-20-123	Confirmed TB	Negative	-2.630000114	-1.96	1	Male	South Africa
C597	10.32028972	IGHV3-72	A0A0B4J1Y9	Confirmed TB	Negative	-2.630000114	-1.96	1	Male	South Africa
C597	11.63054133	IGKV1D-13	A0A0B4J2D9-23-117	Confirmed TB	Negative	-2.630000114	-1.96	1	Male	South Africa
C597	13.34937916	IGHV1-69D	A0A0B4J2H0	Confirmed TB	Negative	-2.630000114	-1.96	1	Male	South Africa
C597	11.61874182	IGKV6-21	A0A0C4DH24-20-114	Confirmed TB	Negative	-2.630000114	-1.96	1	Male	South Africa
C597	12.25105121	IGKV3D-20	A0A0C4DH25-21-116	Confirmed TB	Negative	-2.630000114	-1.96	1	Male	South Africa
C597	11.75208114	IGHV1-3	A0A0C4DH29	Confirmed TB	Negative	-2.630000114	-1.96	1	Male	South Africa
C597	15.72732499	IGHV1-18	A0A0C4DH31	Confirmed TB	Negative	-2.630000114	-1.96	1	Male	South Africa
C597	9.206979476	IGHV3-20	A0A0C4DH32-20-117	Confirmed TB	Negative	-2.630000114	-1.96	1	Male	South Africa
C597	11.35056155	IGHV1-24	A0A0C4DH33-20-117	Confirmed TB	Negative	-2.630000114	-1.96	1	Male	South Africa
C597	8.921100239	IGHV4-28	A0A0C4DH34	Confirmed TB	Negative	-2.630000114	-1.96	1	Male	South Africa
C597	13.15141022	IGHV3-35	A0A0C4DH35	Confirmed TB	Negative	-2.630000114	-1.96	1	Male	South Africa
C597	10.95915469	IGHV3-38	A0A0C4DH36	Confirmed TB	Negative	-2.630000114	-1.96	1	Male	South Africa
C597	15.17161998	IGHV5-51	A0A0C4DH38	Confirmed TB	Negative	-2.630000114	-1.96	1	Male	South Africa
C597	10.93800166	IGHV5-51	A0A0C4DH38-20-117	Confirmed TB	Negative	-2.630000114	-1.96	1	Male	South Africa
C597	14.15341295	IGHV3-66	A0A0C4DH42-20-116	Confirmed TB	Negative	-2.630000114	-1.96	1	Male	South Africa
C597	9.299126077	IGHV2-70D	A0A0C4DH43	Confirmed TB	Negative	-2.630000114	-1.96	1	Male	South Africa
C597	11.60903982	IGKV3D-7	A0A0C4DH55-24-119	Confirmed TB	Negative	-2.630000114	-1.96	1	Male	South Africa
C597	14.52210843	IGKV1-9	A0A0C4DH69-23-117	Confirmed TB	Negative	-2.630000114	-1.96	1	Male	South Africa
C597	12.02958995	IGKV1-6	A0A0C4DH72-23-117	Confirmed TB	Negative	-2.630000114	-1.96	1	Male	South Africa
C597	15.49325958	IGKV1-12	A0A0C4DH73-23-117	Confirmed TB	Negative	-2.630000114	-1.96	1	Male	South Africa
C597	12.40706367	IGHV7-4-1	A0A0J9YVY3-20-117	Confirmed TB	Negative	-2.630000114	-1.96	1	Male	South Africa
C597	14.13454569	IGHV3-64D	A0A0J9YX35	Confirmed TB	Negative	-2.630000114	-1.96	1	Male	South Africa
C597	8.789583962	IGLL5	B9A064	Confirmed TB	Negative	-2.630000114	-1.96	1	Male	South Africa
C597	9.377892167	PDLIM1	O00151	Confirmed TB	Negative	-2.630000114	-1.96	1	Male	South Africa
C597	9.613249568	MASP2	O00187	Confirmed TB	Negative	-2.630000114	-1.96	1	Male	South Africa
C597	9.949714519	MASP2	O00187-16-686	Confirmed TB	Negative	-2.630000114	-1.96	1	Male	South Africa
C597	9.362486799	RAB27B	O00194	Confirmed TB	Negative	-2.630000114	-1.96	1	Male	South Africa
C597	9.609634414	PSMD11	O00231	Confirmed TB	Negative	-2.630000114	-1.96	1	Male	South Africa
C597	9.533499972	PSMD12	O00232	Confirmed TB	Negative	-2.630000114	-1.96	1	Male	South Africa
C597	9.719421017	CLIC1	O00299	Confirmed TB	Negative	-2.630000114	-1.96	1	Male	South Africa
C597	10.90641858	QSOX1	O00391	Confirmed TB	Negative	-2.630000114	-1.96	1	Male	South Africa
C597	9.034567472	IPO5	O00410	Confirmed TB	Negative	-2.630000114	-1.96	1	Male	South Africa
C597	9.054466952	DNM1L	O00429	Confirmed TB	Negative	-2.630000114	-1.96	1	Male	South Africa
C597	8.926462559	STK25	O00506	Confirmed TB	Negative	-2.630000114	-1.96	1	Male	South Africa
C597	10.44835856	CHL1	O00533	Confirmed TB	Negative	-2.630000114	-1.96	1	Male	South Africa
C597	11.31809319	CHL1	O00533-25-1208	Confirmed TB	Negative	-2.630000114	-1.96	1	Male	South Africa
C597	9.852841009	NRP1	O14786	Confirmed TB	Negative	-2.630000114	-1.96	1	Male	South Africa
C597	11.54100981	APOL1	O14791	Confirmed TB	Negative	-2.630000114	-1.96	1	Male	South Africa
C597	9.287552078	PSMA7	O14818	Confirmed TB	Negative	-2.630000114	-1.96	1	Male	South Africa
C597	10.81723398	MYL12B	O14950	Confirmed TB	Negative	-2.630000114	-1.96	1	Male	South Africa
C597	9.718811639	XPO1	O14980	Confirmed TB	Negative	-2.630000114	-1.96	1	Male	South Africa
C597	9.351354242	ARPC1B	O15143	Confirmed TB	Negative	-2.630000114	-1.96	1	Male	South Africa
C597	13.39462586	ARPC2	O15144	Confirmed TB	Negative	-2.630000114	-1.96	1	Male	South Africa
C597	9.855759546	ARPC3	O15145	Confirmed TB	Negative	-2.630000114	-1.96	1	Male	South Africa
C597	9.84011448	ARPC5	O15511	Confirmed TB	Negative	-2.630000114	-1.96	1	Male	South Africa
C597	13.09512065	EIF4G3	O43432	Confirmed TB	Negative	-2.630000114	-1.96	1	Male	South Africa
C597	9.614518924	ACTN4	O43707	Confirmed TB	Negative	-2.630000114	-1.96	1	Male	South Africa
C597	12.41982859	CD5L	O43866	Confirmed TB	Negative	-2.630000114	-1.96	1	Male	South Africa
C597	9.536852135	CD5L	O43866-20-347	Confirmed TB	Negative	-2.630000114	-1.96	1	Male	South Africa
C597	9.18188315	PLIN3	O60664	Confirmed TB	Negative	-2.630000114	-1.96	1	Male	South Africa
C597	12.14192835	H2BC12	O60814	Confirmed TB	Negative	-2.630000114	-1.96	1	Male	South Africa
C597	11.80306737	FCGR3B	O75015	Confirmed TB	Negative	-2.630000114	-1.96	1	Male	South Africa
C597	9.215087138	FCGR3B	O75015-17-200	Confirmed TB	Negative	-2.630000114	-1.96	1	Male	South Africa
C597	9.601789144	WDR1	O75083	Confirmed TB	Negative	-2.630000114	-1.96	1	Male	South Africa
C597	10.03981456	ICOSLG	O75144	Confirmed TB	Negative	-2.630000114	-1.96	1	Male	South Africa
C597	9.711733947	CS	O75390	Confirmed TB	Negative	-2.630000114	-1.96	1	Male	South Africa
C597	10.07365751	SEC22B	O75396	Confirmed TB	Negative	-2.630000114	-1.96	1	Male	South Africa
C597	9.059324208	SKAP2	O75563	Confirmed TB	Negative	-2.630000114	-1.96	1	Male	South Africa
C597	12.94916165	FCN3	O75636	Confirmed TB	Negative	-2.630000114	-1.96	1	Male	South Africa
C597	10.4940252	ZMPSTE24	O75844	Confirmed TB	Negative	-2.630000114	-1.96	1	Male	South Africa
C597	8.656669826	IDH1	O75874	Confirmed TB	Negative	-2.630000114	-1.96	1	Male	South Africa
C597	11.08163712	ATRN	O75882	Confirmed TB	Negative	-2.630000114	-1.96	1	Male	South Africa
C597	9.294184163	ARL6IP5	O75915	Confirmed TB	Negative	-2.630000114	-1.96	1	Male	South Africa
C597	12.57845985	APOM	O95445	Confirmed TB	Negative	-2.630000114	-1.96	1	Male	South Africa
C597	9.418914308	PARN	O95453	Confirmed TB	Negative	-2.630000114	-1.96	1	Male	South Africa
C597	8.797224686	H6PD	O95479	Confirmed TB	Negative	-2.630000114	-1.96	1	Male	South Africa
C597	10.04857616	VNN1	O95497	Confirmed TB	Negative	-2.630000114	-1.96	1	Male	South Africa
C597	8.825186789	AP2A1	O95782	Confirmed TB	Negative	-2.630000114	-1.96	1	Male	South Africa
C597	9.430349227	CAVIN2	O95810	Confirmed TB	Negative	-2.630000114	-1.96	1	Male	South Africa
C597	10.68840671	LDHA	P00338	Confirmed TB	Negative	-2.630000114	-1.96	1	Male	South Africa
C597	9.409766048	ALDH1A1	P00352	Confirmed TB	Negative	-2.630000114	-1.96	1	Male	South Africa
C597	10.12911154	GLUD1	P00367	Confirmed TB	Negative	-2.630000114	-1.96	1	Male	South Africa
C597	9.084653523	CYB5R3	P00387	Confirmed TB	Negative	-2.630000114	-1.96	1	Male	South Africa
C597	12.36388809	CP	P00450	Confirmed TB	Negative	-2.630000114	-1.96	1	Male	South Africa
C597	8.782112582	CP	P00450-20-1065	Confirmed TB	Negative	-2.630000114	-1.96	1	Male	South Africa
C597	11.16148645	F13A1	P00488	Confirmed TB	Negative	-2.630000114	-1.96	1	Male	South Africa
C597	9.607741058	PNP	P00491	Confirmed TB	Negative	-2.630000114	-1.96	1	Male	South Africa
C597	9.017417743	HPRT1	P00492	Confirmed TB	Negative	-2.630000114	-1.96	1	Male	South Africa
C597	9.470230064	PGK1	P00558	Confirmed TB	Negative	-2.630000114	-1.96	1	Male	South Africa
C597	9.919505396	AK1	P00568	Confirmed TB	Negative	-2.630000114	-1.96	1	Male	South Africa
C597	12.49030344	F2	P00734	Confirmed TB	Negative	-2.630000114	-1.96	1	Male	South Africa
C597	9.330185042	F2	P00734-364-622	Confirmed TB	Negative	-2.630000114	-1.96	1	Male	South Africa
C597	12.0561499	F2	P00734-44-622	Confirmed TB	Negative	-2.630000114	-1.96	1	Male	South Africa
C597	12.28526227	C1R	P00736	Confirmed TB	Negative	-2.630000114	-1.96	1	Male	South Africa
C597	16.02585583	HP	P00738	Confirmed TB	Negative	-2.630000114	-1.96	1	Male	South Africa
C597	9.498886105	HP	P00738-162-406	Confirmed TB	Negative	-2.630000114	-1.96	1	Male	South Africa
C597	11.444217	HP	P00738-19-406	Confirmed TB	Negative	-2.630000114	-1.96	1	Male	South Africa
C597	13.53673153	HPR	P00739	Confirmed TB	Negative	-2.630000114	-1.96	1	Male	South Africa
C597	11.30262416	F9	P00740	Confirmed TB	Negative	-2.630000114	-1.96	1	Male	South Africa
C597	12.32701126	F10	P00742	Confirmed TB	Negative	-2.630000114	-1.96	1	Male	South Africa
C597	9.528433291	CFD	P00746	Confirmed TB	Negative	-2.630000114	-1.96	1	Male	South Africa
C597	12.67570273	PLG	P00747	Confirmed TB	Negative	-2.630000114	-1.96	1	Male	South Africa
C597	9.786883541	PLG	P00747-20-810	Confirmed TB	Negative	-2.630000114	-1.96	1	Male	South Africa
C597	11.79542001	F12	P00748	Confirmed TB	Negative	-2.630000114	-1.96	1	Male	South Africa
C597	12.45051985	CFB	P00751	Confirmed TB	Negative	-2.630000114	-1.96	1	Male	South Africa
C597	8.315593952	CFB	P00751-26-764	Confirmed TB	Negative	-2.630000114	-1.96	1	Male	South Africa
C597	9.100924935	CA1	P00915	Confirmed TB	Negative	-2.630000114	-1.96	1	Male	South Africa
C597	9.233318481	CA2	P00918	Confirmed TB	Negative	-2.630000114	-1.96	1	Male	South Africa
C597	12.86988655	SERPINC1	P01008	Confirmed TB	Negative	-2.630000114	-1.96	1	Male	South Africa
C597	13.3769058	SERPINC1	P01008-33-464	Confirmed TB	Negative	-2.630000114	-1.96	1	Male	South Africa
C597	12.5124057	SERPINA1	P01009	Confirmed TB	Negative	-2.630000114	-1.96	1	Male	South Africa
C597	11.28728003	SERPINA1	P01009-25-418	Confirmed TB	Negative	-2.630000114	-1.96	1	Male	South Africa
C597	12.81110596	SERPINA1	P01009-375-418	Confirmed TB	Negative	-2.630000114	-1.96	1	Male	South Africa
C597	12.62193913	SERPINA3	P01011	Confirmed TB	Negative	-2.630000114	-1.96	1	Male	South Africa
C597	12.64172642	SERPINA3	P01011-26-423	Confirmed TB	Negative	-2.630000114	-1.96	1	Male	South Africa
C597	12.42827936	AGT	P01019	Confirmed TB	Negative	-2.630000114	-1.96	1	Male	South Africa
C597	13.94075218	A2M	P01023	Confirmed TB	Negative	-2.630000114	-1.96	1	Male	South Africa
C597	13.43631379	A2M	P01023-24-1474	Confirmed TB	Negative	-2.630000114	-1.96	1	Male	South Africa
C597	13.11574094	C3	P01024	Confirmed TB	Negative	-2.630000114	-1.96	1	Male	South Africa
C597	10.9841	C3	P01024-23-1663	Confirmed TB	Negative	-2.630000114	-1.96	1	Male	South Africa
C597	12.25582906	C5	P01031	Confirmed TB	Negative	-2.630000114	-1.96	1	Male	South Africa
C597	9.005717435	TIMP1	P01033-24-207	Confirmed TB	Negative	-2.630000114	-1.96	1	Male	South Africa
C597	9.50597678	CST3	P01034	Confirmed TB	Negative	-2.630000114	-1.96	1	Male	South Africa
C597	12.79634414	KNG1	P01042	Confirmed TB	Negative	-2.630000114	-1.96	1	Male	South Africa
C597	9.206873371	TGFB1	P01137	Confirmed TB	Negative	-2.630000114	-1.96	1	Male	South Africa
C597	11.87180416	IGF2	P01344	Confirmed TB	Negative	-2.630000114	-1.96	1	Male	South Africa
C597	9.488606484	IGF2	P01344-25-91	Confirmed TB	Negative	-2.630000114	-1.96	1	Male	South Africa
C597	13.46898953	JCHAIN	P01591	Confirmed TB	Negative	-2.630000114	-1.96	1	Male	South Africa
C597	9.321741138	JCHAIN	P01591-23-159	Confirmed TB	Negative	-2.630000114	-1.96	1	Male	South Africa
C597	14.56531095	IGKV1D-33	P01593	Confirmed TB	Negative	-2.630000114	-1.96	1	Male	South Africa
C597	16.86417755	IGKV1D-33	P01593-23-117	Confirmed TB	Negative	-2.630000114	-1.96	1	Male	South Africa
C597	13.93976715	IGKV1-39	P01597	Confirmed TB	Negative	-2.630000114	-1.96	1	Male	South Africa
C597	11.59047309	IGKV1-17	P01599	Confirmed TB	Negative	-2.630000114	-1.96	1	Male	South Africa
C597	11.86226784	IGKV1-5	P01602	Confirmed TB	Negative	-2.630000114	-1.96	1	Male	South Africa
C597	11.40438699	IGKV1-5	P01602-23-117	Confirmed TB	Negative	-2.630000114	-1.96	1	Male	South Africa
C597	11.86771358	IGKV3-20	P01619	Confirmed TB	Negative	-2.630000114	-1.96	1	Male	South Africa
C597	17.16751813	IGKV3-20	P01619-21-116	Confirmed TB	Negative	-2.630000114	-1.96	1	Male	South Africa
C597	13.30545942	IGLV1-47	P01700	Confirmed TB	Negative	-2.630000114	-1.96	1	Male	South Africa
C597	15.35888867	IGLV1-47	P01700-20-117	Confirmed TB	Negative	-2.630000114	-1.96	1	Male	South Africa
C597	13.68765327	IGLV1-51	P01701	Confirmed TB	Negative	-2.630000114	-1.96	1	Male	South Africa
C597	17.06399716	IGLV1-51	P01701-20-117	Confirmed TB	Negative	-2.630000114	-1.96	1	Male	South Africa
C597	17.66441174	IGLV1-40	P01703-20-118	Confirmed TB	Negative	-2.630000114	-1.96	1	Male	South Africa
C597	11.6581653	IGLV2-14	P01704	Confirmed TB	Negative	-2.630000114	-1.96	1	Male	South Africa
C597	10.28533789	IGLV3-19	P01714	Confirmed TB	Negative	-2.630000114	-1.96	1	Male	South Africa
C597	15.27844845	IGLV3-19	P01714-21-112	Confirmed TB	Negative	-2.630000114	-1.96	1	Male	South Africa
C597	11.16877797	IGLV3-25	P01717	Confirmed TB	Negative	-2.630000114	-1.96	1	Male	South Africa
C597	15.38319357	IGLV3-27	P01718-21-113	Confirmed TB	Negative	-2.630000114	-1.96	1	Male	South Africa
C597	12.08367277	IGLV6-57	P01721-20-117	Confirmed TB	Negative	-2.630000114	-1.96	1	Male	South Africa
C597	14.46820237	IGHV1-69	P01742	Confirmed TB	Negative	-2.630000114	-1.96	1	Male	South Africa
C597	15.9534765	IGHV1-46	P01743	Confirmed TB	Negative	-2.630000114	-1.96	1	Male	South Africa
C597	15.69130376	IGHV3-11	P01762-20-117	Confirmed TB	Negative	-2.630000114	-1.96	1	Male	South Africa
C597	10.34879008	IGHV3-23	P01764	Confirmed TB	Negative	-2.630000114	-1.96	1	Male	South Africa
C597	13.89522426	IGHV3-23	P01764-20-117	Confirmed TB	Negative	-2.630000114	-1.96	1	Male	South Africa
C597	12.47052775	IGHV3-13	P01766	Confirmed TB	Negative	-2.630000114	-1.96	1	Male	South Africa
C597	17.4121688	IGHV3-53	P01767-20-116	Confirmed TB	Negative	-2.630000114	-1.96	1	Male	South Africa
C597	12.26453335	IGHV3-30	P01768-20-117	Confirmed TB	Negative	-2.630000114	-1.96	1	Male	South Africa
C597	17.51034705	IGHV3-33	P01772	Confirmed TB	Negative	-2.630000114	-1.96	1	Male	South Africa
C597	8.786368229	IGHV3-7	P01780	Confirmed TB	Negative	-2.630000114	-1.96	1	Male	South Africa
C597	9.523640005	IGHV3-7	P01780-20-117	Confirmed TB	Negative	-2.630000114	-1.96	1	Male	South Africa
C597	11.4429074	IGHV3-9	P01782	Confirmed TB	Negative	-2.630000114	-1.96	1	Male	South Africa
C597	8.766868318	IGHV2-5	P01817	Confirmed TB	Negative	-2.630000114	-1.96	1	Male	South Africa
C597	11.07842815	IGHV4-39	P01824	Confirmed TB	Negative	-2.630000114	-1.96	1	Male	South Africa
C597	13.03932776	IGHV4-39	P01824-27-125	Confirmed TB	Negative	-2.630000114	-1.96	1	Male	South Africa
C597	10.45875641	PIGR	P01833	Confirmed TB	Negative	-2.630000114	-1.96	1	Male	South Africa
C597	11.29909851	PIGR	P01833-19-764	Confirmed TB	Negative	-2.630000114	-1.96	1	Male	South Africa
C597	11.87915124	IGKC	P01834	Confirmed TB	Negative	-2.630000114	-1.96	1	Male	South Africa
C597	9.475328207	IGHE	P01854	Confirmed TB	Negative	-2.630000114	-1.96	1	Male	South Africa
C597	12.92222455	IGHG1	P01857	Confirmed TB	Negative	-2.630000114	-1.96	1	Male	South Africa
C597	10.22751735	IGHG1	P01857-1-330	Confirmed TB	Negative	-2.630000114	-1.96	1	Male	South Africa
C597	11.70035259	IGHG2	P01859	Confirmed TB	Negative	-2.630000114	-1.96	1	Male	South Africa
C597	10.74274113	IGHG3	P01860	Confirmed TB	Negative	-2.630000114	-1.96	1	Male	South Africa
C597	12.44796294	IGHG4	P01861	Confirmed TB	Negative	-2.630000114	-1.96	1	Male	South Africa
C597	14.30133937	IGHM	P01871	Confirmed TB	Negative	-2.630000114	-1.96	1	Male	South Africa
C597	9.893784143	IGHM	P01871-1-453	Confirmed TB	Negative	-2.630000114	-1.96	1	Male	South Africa
C597	14.29850189	IGHA1	P01876	Confirmed TB	Negative	-2.630000114	-1.96	1	Male	South Africa
C597	11.4628985	IGHA1	P01876-1-353	Confirmed TB	Negative	-2.630000114	-1.96	1	Male	South Africa
C597	12.457408	IGHA2	P01877	Confirmed TB	Negative	-2.630000114	-1.96	1	Male	South Africa
C597	17.06894488	IGHA2	P01877-1-340	Confirmed TB	Negative	-2.630000114	-1.96	1	Male	South Africa
C597	10.49978864	IGHD	P01880	Confirmed TB	Negative	-2.630000114	-1.96	1	Male	South Africa
C597	10.0694566	IGHD	P01880-1-384	Confirmed TB	Negative	-2.630000114	-1.96	1	Male	South Africa
C597	9.435533474	HLA-B	P01889	Confirmed TB	Negative	-2.630000114	-1.96	1	Male	South Africa
C597	9.340195961	HBE1	P02100	Confirmed TB	Negative	-2.630000114	-1.96	1	Male	South Africa
C597	9.508472759	COL1A1	P02452	Confirmed TB	Negative	-2.630000114	-1.96	1	Male	South Africa
C597	11.48439482	COL1A1	P02452-1219-1464	Confirmed TB	Negative	-2.630000114	-1.96	1	Male	South Africa
C597	9.159846266	KRT14	P02533	Confirmed TB	Negative	-2.630000114	-1.96	1	Male	South Africa
C597	10.06308537	KRT6A	P02538	Confirmed TB	Negative	-2.630000114	-1.96	1	Male	South Africa
C597	9.372100608	SPTA1	P02549	Confirmed TB	Negative	-2.630000114	-1.96	1	Male	South Africa
C597	14.30486341	APOA1	P02647	Confirmed TB	Negative	-2.630000114	-1.96	1	Male	South Africa
C597	12.00862274	APOA1	P02647-25-266	Confirmed TB	Negative	-2.630000114	-1.96	1	Male	South Africa
C597	13.96098602	APOE	P02649	Confirmed TB	Negative	-2.630000114	-1.96	1	Male	South Africa
C597	12.64965652	APOA2	P02652	Confirmed TB	Negative	-2.630000114	-1.96	1	Male	South Africa
C597	13.21952056	APOC1	P02654	Confirmed TB	Negative	-2.630000114	-1.96	1	Male	South Africa
C597	13.79890994	APOC1	P02654-29-83	Confirmed TB	Negative	-2.630000114	-1.96	1	Male	South Africa
C597	13.20177502	APOC2	P02655	Confirmed TB	Negative	-2.630000114	-1.96	1	Male	South Africa
C597	9.716314905	APOC2	P02655-23-101	Confirmed TB	Negative	-2.630000114	-1.96	1	Male	South Africa
C597	14.95388855	APOC2	P02655-29-101	Confirmed TB	Negative	-2.630000114	-1.96	1	Male	South Africa
C597	11.33438373	APOC3	P02656	Confirmed TB	Negative	-2.630000114	-1.96	1	Male	South Africa
C597	13.59878527	APOC3	P02656-21-99	Confirmed TB	Negative	-2.630000114	-1.96	1	Male	South Africa
C597	12.05502318	FGA	P02671	Confirmed TB	Negative	-2.630000114	-1.96	1	Male	South Africa
C597	12.18858399	FGA	P02671-20-35	Confirmed TB	Negative	-2.630000114	-1.96	1	Male	South Africa
C597	12.77497883	FGB	P02675	Confirmed TB	Negative	-2.630000114	-1.96	1	Male	South Africa
C597	16.76983368	FGB	P02675-31-44	Confirmed TB	Negative	-2.630000114	-1.96	1	Male	South Africa
C597	13.16353709	FGG	P02679	Confirmed TB	Negative	-2.630000114	-1.96	1	Male	South Africa
C597	8.736760419	FGG	P02679-27-453	Confirmed TB	Negative	-2.630000114	-1.96	1	Male	South Africa
C597	9.779659798	SLC4A1	P02730	Confirmed TB	Negative	-2.630000114	-1.96	1	Male	South Africa
C597	11.1953697	CRP	P02741	Confirmed TB	Negative	-2.630000114	-1.96	1	Male	South Africa
C597	11.33458745	APCS	P02743	Confirmed TB	Negative	-2.630000114	-1.96	1	Male	South Africa
C597	9.739857083	C1QA	P02745	Confirmed TB	Negative	-2.630000114	-1.96	1	Male	South Africa
C597	11.60164322	C1QB	P02746	Confirmed TB	Negative	-2.630000114	-1.96	1	Male	South Africa
C597	12.26803162	C1QC	P02747	Confirmed TB	Negative	-2.630000114	-1.96	1	Male	South Africa
C597	12.3706995	C9	P02748	Confirmed TB	Negative	-2.630000114	-1.96	1	Male	South Africa
C597	12.31448776	APOH	P02749	Confirmed TB	Negative	-2.630000114	-1.96	1	Male	South Africa
C597	12.50834336	LRG1	P02750	Confirmed TB	Negative	-2.630000114	-1.96	1	Male	South Africa
C597	9.604847204	LRG1	P02750-36-347	Confirmed TB	Negative	-2.630000114	-1.96	1	Male	South Africa
C597	10.59904282	FN1	P02751	Confirmed TB	Negative	-2.630000114	-1.96	1	Male	South Africa
C597	11.65657768	RBP4	P02753	Confirmed TB	Negative	-2.630000114	-1.96	1	Male	South Africa
C597	12.90155634	AMBP	P02760	Confirmed TB	Negative	-2.630000114	-1.96	1	Male	South Africa
C597	8.599134021	AMBP	P02760-206-352	Confirmed TB	Negative	-2.630000114	-1.96	1	Male	South Africa
C597	13.42169233	ORM1	P02763	Confirmed TB	Negative	-2.630000114	-1.96	1	Male	South Africa
C597	11.67440981	AHSG	P02765	Confirmed TB	Negative	-2.630000114	-1.96	1	Male	South Africa
C597	11.56839845	TTR	P02766	Confirmed TB	Negative	-2.630000114	-1.96	1	Male	South Africa
C597	13.74310557	ALB	P02768	Confirmed TB	Negative	-2.630000114	-1.96	1	Male	South Africa
C597	10.71311837	ALB	P02768-25-609	Confirmed TB	Negative	-2.630000114	-1.96	1	Male	South Africa
C597	13.13129335	GC	P02774	Confirmed TB	Negative	-2.630000114	-1.96	1	Male	South Africa
C597	12.71794906	PPBP	P02775	Confirmed TB	Negative	-2.630000114	-1.96	1	Male	South Africa
C597	13.44330479	PPBP	P02775-35-128	Confirmed TB	Negative	-2.630000114	-1.96	1	Male	South Africa
C597	11.59300741	PF4	P02776	Confirmed TB	Negative	-2.630000114	-1.96	1	Male	South Africa
C597	10.87079017	TFRC	P02786	Confirmed TB	Negative	-2.630000114	-1.96	1	Male	South Africa
C597	14.05259281	TF	P02787	Confirmed TB	Negative	-2.630000114	-1.96	1	Male	South Africa
C597	10.58190744	TF	P02787-20-698	Confirmed TB	Negative	-2.630000114	-1.96	1	Male	South Africa
C597	10.2298036	LTF	P02788	Confirmed TB	Negative	-2.630000114	-1.96	1	Male	South Africa
C597	10.5416889	LTF	P02788-20-710	Confirmed TB	Negative	-2.630000114	-1.96	1	Male	South Africa
C597	13.67795055	HPX	P02790	Confirmed TB	Negative	-2.630000114	-1.96	1	Male	South Africa
C597	9.380661767	HPX	P02790-24-462	Confirmed TB	Negative	-2.630000114	-1.96	1	Male	South Africa
C597	9.29473348	ANG	P03950	Confirmed TB	Negative	-2.630000114	-1.96	1	Male	South Africa
C597	11.0002387	F11	P03951	Confirmed TB	Negative	-2.630000114	-1.96	1	Male	South Africa
C597	12.2477438	KLKB1	P03952	Confirmed TB	Negative	-2.630000114	-1.96	1	Male	South Africa
C597	14.08402067	KLKB1	P03952-20-390	Confirmed TB	Negative	-2.630000114	-1.96	1	Male	South Africa
C597	12.51118978	C4BPA	P04003	Confirmed TB	Negative	-2.630000114	-1.96	1	Male	South Africa
C597	14.35893556	VTN	P04004	Confirmed TB	Negative	-2.630000114	-1.96	1	Male	South Africa
C597	9.493805435	CAT	P04040	Confirmed TB	Negative	-2.630000114	-1.96	1	Male	South Africa
C597	11.06773296	FUCA1	P04066	Confirmed TB	Negative	-2.630000114	-1.96	1	Male	South Africa
C597	9.787302497	PROC	P04070	Confirmed TB	Negative	-2.630000114	-1.96	1	Male	South Africa
C597	10.92254865	ALDOA	P04075	Confirmed TB	Negative	-2.630000114	-1.96	1	Male	South Africa
C597	9.998970066	ANXA1	P04083	Confirmed TB	Negative	-2.630000114	-1.96	1	Male	South Africa
C597	11.26539642	APOB	P04114	Confirmed TB	Negative	-2.630000114	-1.96	1	Male	South Africa
C597	10.99474322	APOB	P04114-28-4563	Confirmed TB	Negative	-2.630000114	-1.96	1	Male	South Africa
C597	12.17065299	LCAT	P04180	Confirmed TB	Negative	-2.630000114	-1.96	1	Male	South Africa
C597	12.92884243	HRG	P04196	Confirmed TB	Negative	-2.630000114	-1.96	1	Male	South Africa
C597	9.175890409	HRG	P04196-19-525	Confirmed TB	Negative	-2.630000114	-1.96	1	Male	South Africa
C597	13.67093309	A1BG	P04217	Confirmed TB	Negative	-2.630000114	-1.96	1	Male	South Africa
C597	10.54438134	A1BG	P04217-22-495	Confirmed TB	Negative	-2.630000114	-1.96	1	Male	South Africa
C597	10.12051994	KRT1	P04264	Confirmed TB	Negative	-2.630000114	-1.96	1	Male	South Africa
C597	10.04057508	VWF	P04275	Confirmed TB	Negative	-2.630000114	-1.96	1	Male	South Africa
C597	11.75158287	SHBG	P04278	Confirmed TB	Negative	-2.630000114	-1.96	1	Male	South Africa
C597	10.18977415	GAPDH	P04406	Confirmed TB	Negative	-2.630000114	-1.96	1	Male	South Africa
C597	13.40961275	IGKV1-16	P04430	Confirmed TB	Negative	-2.630000114	-1.96	1	Male	South Africa
C597	15.50620193	IGKV3-11	P04433	Confirmed TB	Negative	-2.630000114	-1.96	1	Male	South Africa
C597	17.21516852	IGKV3-11	P04433-21-115	Confirmed TB	Negative	-2.630000114	-1.96	1	Male	South Africa
C597	9.465165497	HLA-A	P04439	Confirmed TB	Negative	-2.630000114	-1.96	1	Male	South Africa
C597	10.49334164	CAPNS1	P04632	Confirmed TB	Negative	-2.630000114	-1.96	1	Male	South Africa
C597	9.271611882	HSPB1	P04792	Confirmed TB	Negative	-2.630000114	-1.96	1	Male	South Africa
C597	9.387350523	RPN1	P04843	Confirmed TB	Negative	-2.630000114	-1.96	1	Male	South Africa
C597	9.551201271	RPN2	P04844	Confirmed TB	Negative	-2.630000114	-1.96	1	Male	South Africa
C597	9.39215299	GNAI2	P04899	Confirmed TB	Negative	-2.630000114	-1.96	1	Male	South Africa
C597	9.219358551	ALDOB	P05062	Confirmed TB	Negative	-2.630000114	-1.96	1	Male	South Africa
C597	9.204896645	APP	P05067	Confirmed TB	Negative	-2.630000114	-1.96	1	Male	South Africa
C597	11.18384016	APOD	P05090	Confirmed TB	Negative	-2.630000114	-1.96	1	Male	South Africa
C597	10.62239035	APOD	P05090-21-189	Confirmed TB	Negative	-2.630000114	-1.96	1	Male	South Africa
C597	9.466842858	ITGB3	P05106	Confirmed TB	Negative	-2.630000114	-1.96	1	Male	South Africa
C597	9.506839547	S100A8	P05109	Confirmed TB	Negative	-2.630000114	-1.96	1	Male	South Africa
C597	11.04202553	SERPINA5	P05154	Confirmed TB	Negative	-2.630000114	-1.96	1	Male	South Africa
C597	13.53134361	SERPING1	P05155	Confirmed TB	Negative	-2.630000114	-1.96	1	Male	South Africa
C597	9.351438018	SERPING1	P05155-23-500	Confirmed TB	Negative	-2.630000114	-1.96	1	Male	South Africa
C597	12.62652357	CFI	P05156	Confirmed TB	Negative	-2.630000114	-1.96	1	Male	South Africa
C597	10.98296667	F13B	P05160	Confirmed TB	Negative	-2.630000114	-1.96	1	Male	South Africa
C597	8.996589519	MPO	P05164	Confirmed TB	Negative	-2.630000114	-1.96	1	Male	South Africa
C597	10.81715526	ICAM1	P05362	Confirmed TB	Negative	-2.630000114	-1.96	1	Male	South Africa
C597	10.00850263	RPLP0	P05388	Confirmed TB	Negative	-2.630000114	-1.96	1	Male	South Africa
C597	11.41750676	CLEC3B	P05452	Confirmed TB	Negative	-2.630000114	-1.96	1	Male	South Africa
C597	12.869853	CLEC3B	P05452-22-202	Confirmed TB	Negative	-2.630000114	-1.96	1	Male	South Africa
C597	12.13597369	SERPINA7	P05543	Confirmed TB	Negative	-2.630000114	-1.96	1	Male	South Africa
C597	13.48412145	SERPIND1	P05546	Confirmed TB	Negative	-2.630000114	-1.96	1	Male	South Africa
C597	9.702179282	ITGB1	P05556	Confirmed TB	Negative	-2.630000114	-1.96	1	Male	South Africa
C597	11.85061435	BCHE	P06276	Confirmed TB	Negative	-2.630000114	-1.96	1	Male	South Africa
C597	10.54357797	IGKV4-1	P06312	Confirmed TB	Negative	-2.630000114	-1.96	1	Male	South Africa
C597	15.89496146	IGKV4-1	P06312-21-121	Confirmed TB	Negative	-2.630000114	-1.96	1	Male	South Africa
C597	10.46945936	IGHV4-34	P06331	Confirmed TB	Negative	-2.630000114	-1.96	1	Male	South Africa
C597	11.79794254	GSN	P06396	Confirmed TB	Negative	-2.630000114	-1.96	1	Male	South Africa
C597	16.1349965	GSN	P06396-28-782	Confirmed TB	Negative	-2.630000114	-1.96	1	Male	South Africa
C597	9.785851335	PTMA	P06454	Confirmed TB	Negative	-2.630000114	-1.96	1	Male	South Africa
C597	9.357194599	ATP5F1B	P06576	Confirmed TB	Negative	-2.630000114	-1.96	1	Male	South Africa
C597	13.08108884	C2	P06681	Confirmed TB	Negative	-2.630000114	-1.96	1	Male	South Africa
C597	9.610412943	S100A9	P06702	Confirmed TB	Negative	-2.630000114	-1.96	1	Male	South Africa
C597	13.19012658	APOA4	P06727	Confirmed TB	Negative	-2.630000114	-1.96	1	Male	South Africa
C597	9.802004261	APOA4	P06727-21-396	Confirmed TB	Negative	-2.630000114	-1.96	1	Male	South Africa
C597	10.07658149	ENO1	P06733	Confirmed TB	Negative	-2.630000114	-1.96	1	Male	South Africa
C597	8.910826243	PYGL	P06737	Confirmed TB	Negative	-2.630000114	-1.96	1	Male	South Africa
C597	13.67964947	NPM1	P06748	Confirmed TB	Negative	-2.630000114	-1.96	1	Male	South Africa
C597	9.093899809	TPM3	P06753	Confirmed TB	Negative	-2.630000114	-1.96	1	Male	South Africa
C597	9.907432624	LDHB	P07195	Confirmed TB	Negative	-2.630000114	-1.96	1	Male	South Africa
C597	11.69460662	PROS1	P07225	Confirmed TB	Negative	-2.630000114	-1.96	1	Male	South Africa
C597	9.522572307	P4HB	P07237	Confirmed TB	Negative	-2.630000114	-1.96	1	Male	South Africa
C597	10.70652428	CSF1R	P07333	Confirmed TB	Negative	-2.630000114	-1.96	1	Male	South Africa
C597	11.27874474	C8A	P07357	Confirmed TB	Negative	-2.630000114	-1.96	1	Male	South Africa
C597	11.75686206	C8B	P07358	Confirmed TB	Negative	-2.630000114	-1.96	1	Male	South Africa
C597	10.83138381	GP1BA	P07359	Confirmed TB	Negative	-2.630000114	-1.96	1	Male	South Africa
C597	12.44438475	C8G	P07360	Confirmed TB	Negative	-2.630000114	-1.96	1	Male	South Africa
C597	9.983111071	CAPN1	P07384	Confirmed TB	Negative	-2.630000114	-1.96	1	Male	South Africa
C597	9.627105311	TUBB	P07437	Confirmed TB	Negative	-2.630000114	-1.96	1	Male	South Africa
C597	11.26931581	PFN1	P07737	Confirmed TB	Negative	-2.630000114	-1.96	1	Male	South Africa
C597	9.256868411	BPGM	P07738	Confirmed TB	Negative	-2.630000114	-1.96	1	Male	South Africa
C597	13.7813372	EPRS1	P07814	Confirmed TB	Negative	-2.630000114	-1.96	1	Male	South Africa
C597	9.414772477	HSP90AA1	P07900	Confirmed TB	Negative	-2.630000114	-1.96	1	Male	South Africa
C597	9.535844244	HNRNPC	P07910	Confirmed TB	Negative	-2.630000114	-1.96	1	Male	South Africa
C597	8.998845763	TPM2	P07951	Confirmed TB	Negative	-2.630000114	-1.96	1	Male	South Africa
C597	8.930859342	SFTPB	P07988	Confirmed TB	Negative	-2.630000114	-1.96	1	Male	South Africa
C597	11.54717328	THBS1	P07996	Confirmed TB	Negative	-2.630000114	-1.96	1	Male	South Africa
C597	9.987255398	THBS1	P07996-19-1170	Confirmed TB	Negative	-2.630000114	-1.96	1	Male	South Africa
C597	15.58498965	ANXA6	P08133	Confirmed TB	Negative	-2.630000114	-1.96	1	Male	South Africa
C597	10.00012903	RHOC	P08134	Confirmed TB	Negative	-2.630000114	-1.96	1	Male	South Africa
C597	14.48847393	SERPINA6	P08185	Confirmed TB	Negative	-2.630000114	-1.96	1	Male	South Africa
C597	9.582054756	SLC3A2	P08195	Confirmed TB	Negative	-2.630000114	-1.96	1	Male	South Africa
C597	10.95210562	HSP90AB1	P08238	Confirmed TB	Negative	-2.630000114	-1.96	1	Male	South Africa
C597	9.883711164	HSP90AB1	P08238-2-724	Confirmed TB	Negative	-2.630000114	-1.96	1	Male	South Africa
C597	9.39337964	MMP2	P08253	Confirmed TB	Negative	-2.630000114	-1.96	1	Male	South Africa
C597	9.203194796	SOD3	P08294	Confirmed TB	Negative	-2.630000114	-1.96	1	Male	South Africa
C597	9.237955898	MGP	P08493	Confirmed TB	Negative	-2.630000114	-1.96	1	Male	South Africa
C597	9.490369474	ITGA2B	P08514	Confirmed TB	Negative	-2.630000114	-1.96	1	Male	South Africa
C597	9.751123742	LPA	P08519	Confirmed TB	Negative	-2.630000114	-1.96	1	Male	South Africa
C597	9.289695802	PLEK	P08567	Confirmed TB	Negative	-2.630000114	-1.96	1	Male	South Africa
C597	13.70132581	CD14	P08571	Confirmed TB	Negative	-2.630000114	-1.96	1	Male	South Africa
C597	10.00313537	CD14	P08571-20-367	Confirmed TB	Negative	-2.630000114	-1.96	1	Male	South Africa
C597	8.381280498	MYL3	P08590	Confirmed TB	Negative	-2.630000114	-1.96	1	Male	South Africa
C597	13.25869545	CFH	P08603	Confirmed TB	Negative	-2.630000114	-1.96	1	Male	South Africa
C597	8.731338519	FCGR3A	P08637	Confirmed TB	Negative	-2.630000114	-1.96	1	Male	South Africa
C597	11.51033923	FCGR3A	P08637-17-254	Confirmed TB	Negative	-2.630000114	-1.96	1	Male	South Africa
C597	9.18545466	VIM	P08670	Confirmed TB	Negative	-2.630000114	-1.96	1	Male	South Africa
C597	12.59794654	SERPINF2	P08697	Confirmed TB	Negative	-2.630000114	-1.96	1	Male	South Africa
C597	17.02014686	SERPINF2	P08697-40-491	Confirmed TB	Negative	-2.630000114	-1.96	1	Male	South Africa
C597	9.590712895	F7	P08709	Confirmed TB	Negative	-2.630000114	-1.96	1	Male	South Africa
C597	9.669048225	KRT16	P08779	Confirmed TB	Negative	-2.630000114	-1.96	1	Male	South Africa
C597	8.936565614	IGFBP1	P08833	Confirmed TB	Negative	-2.630000114	-1.96	1	Male	South Africa
C597	9.377325289	DBH	P09172	Confirmed TB	Negative	-2.630000114	-1.96	1	Male	South Africa
C597	9.081924422	GSTP1	P09211	Confirmed TB	Negative	-2.630000114	-1.96	1	Male	South Africa
C597	9.966013572	LGALS1	P09382	Confirmed TB	Negative	-2.630000114	-1.96	1	Male	South Africa
C597	9.293606161	SPARC	P09486	Confirmed TB	Negative	-2.630000114	-1.96	1	Male	South Africa
C597	9.680659008	TPM1	P09493	Confirmed TB	Negative	-2.630000114	-1.96	1	Male	South Africa
C597	13.36081746	C1S	P09871	Confirmed TB	Negative	-2.630000114	-1.96	1	Male	South Africa
C597	9.003315033	LTA4H	P09960	Confirmed TB	Negative	-2.630000114	-1.96	1	Male	South Africa
C597	12.73253582	C4A	P0C0L4	Confirmed TB	Negative	-2.630000114	-1.96	1	Male	South Africa
C597	12.56656302	C4B	P0C0L5	Confirmed TB	Negative	-2.630000114	-1.96	1	Male	South Africa
C597	9.628707483	C4B	P0C0L5-757-1446	Confirmed TB	Negative	-2.630000114	-1.96	1	Male	South Africa
C597	9.932595311	SAA1	P0DJI8	Confirmed TB	Negative	-2.630000114	-1.96	1	Male	South Africa
C597	11.31767595	SAA2	P0DJI9	Confirmed TB	Negative	-2.630000114	-1.96	1	Male	South Africa
C597	12.06486924	SAA2	P0DJI9-19-122	Confirmed TB	Negative	-2.630000114	-1.96	1	Male	South Africa
C597	9.507207323	HSPA1A	P0DMV8	Confirmed TB	Negative	-2.630000114	-1.96	1	Male	South Africa
C597	9.275777652	HSPA1A	P0DMV8-2-641	Confirmed TB	Negative	-2.630000114	-1.96	1	Male	South Africa
C597	12.58849062	IGLC2	P0DOY2	Confirmed TB	Negative	-2.630000114	-1.96	1	Male	South Africa
C597	19.58299365	IGLC2	P0DOY2-1-106	Confirmed TB	Negative	-2.630000114	-1.96	1	Male	South Africa
C597	10.5931185	IGLC3	P0DOY3	Confirmed TB	Negative	-2.630000114	-1.96	1	Male	South Africa
C597	9.432257916	IGHV1-8	P0DP01	Confirmed TB	Negative	-2.630000114	-1.96	1	Male	South Africa
C597	11.34794585	IGHV4-38-2	P0DP08-20-117	Confirmed TB	Negative	-2.630000114	-1.96	1	Male	South Africa
C597	9.189355414	CALM1	P0DP23	Confirmed TB	Negative	-2.630000114	-1.96	1	Male	South Africa
C597	9.488543567	IGHV3-38-3	P0DTE1	Confirmed TB	Negative	-2.630000114	-1.96	1	Male	South Africa
C597	12.7216677	SRGN	P10124	Confirmed TB	Negative	-2.630000114	-1.96	1	Male	South Africa
C597	9.171916827	TXN	P10599	Confirmed TB	Negative	-2.630000114	-1.96	1	Male	South Africa
C597	9.683384855	TXN	P10599-2-105	Confirmed TB	Negative	-2.630000114	-1.96	1	Male	South Africa
C597	9.402227051	CTSA	P10619	Confirmed TB	Negative	-2.630000114	-1.96	1	Male	South Africa
C597	11.53260797	C7	P10643	Confirmed TB	Negative	-2.630000114	-1.96	1	Male	South Africa
C597	9.443808829	PRKAR1A	P10644	Confirmed TB	Negative	-2.630000114	-1.96	1	Male	South Africa
C597	9.404907207	KIT	P10721	Confirmed TB	Negative	-2.630000114	-1.96	1	Male	South Africa
C597	9.141007057	HSPD1	P10809	Confirmed TB	Negative	-2.630000114	-1.96	1	Male	South Africa
C597	14.08965958	CLU	P10909	Confirmed TB	Negative	-2.630000114	-1.96	1	Male	South Africa
C597	9.897031035	CLU	P10909-23-449	Confirmed TB	Negative	-2.630000114	-1.96	1	Male	South Africa
C597	10.72339371	HSPA5	P11021	Confirmed TB	Negative	-2.630000114	-1.96	1	Male	South Africa
C597	9.587883728	HSPA8	P11142	Confirmed TB	Negative	-2.630000114	-1.96	1	Male	South Africa
C597	9.382640244	SLC2A1	P11166	Confirmed TB	Negative	-2.630000114	-1.96	1	Male	South Africa
C597	9.957763938	SLC2A3	P11169	Confirmed TB	Negative	-2.630000114	-1.96	1	Male	South Africa
C597	9.364172088	EPB41	P11171	Confirmed TB	Negative	-2.630000114	-1.96	1	Male	South Africa
C597	10.70801535	MBL2	P11226	Confirmed TB	Negative	-2.630000114	-1.96	1	Male	South Africa
C597	9.504495103	SPTB	P11277	Confirmed TB	Negative	-2.630000114	-1.96	1	Male	South Africa
C597	9.143073933	G6PD	P11413	Confirmed TB	Negative	-2.630000114	-1.96	1	Male	South Africa
C597	9.693482575	MTHFD1	P11586	Confirmed TB	Negative	-2.630000114	-1.96	1	Male	South Africa
C597	11.67783928	CETP	P11597	Confirmed TB	Negative	-2.630000114	-1.96	1	Male	South Africa
C597	11.92640164	CETP	P11597-18-493	Confirmed TB	Negative	-2.630000114	-1.96	1	Male	South Africa
C597	9.736236746	COL6A3	P12111	Confirmed TB	Negative	-2.630000114	-1.96	1	Male	South Africa
C597	9.280191292	COL6A3	P12111-26-3177	Confirmed TB	Negative	-2.630000114	-1.96	1	Male	South Africa
C597	8.596970604	SLC25A4	P12235	Confirmed TB	Negative	-2.630000114	-1.96	1	Male	South Africa
C597	8.955775086	SLC25A6	P12236	Confirmed TB	Negative	-2.630000114	-1.96	1	Male	South Africa
C597	11.13417962	F5	P12259	Confirmed TB	Negative	-2.630000114	-1.96	1	Male	South Africa
C597	9.29614059	ACTN1	P12814	Confirmed TB	Negative	-2.630000114	-1.96	1	Male	South Africa
C597	10.21507571	CDH1	P12830	Confirmed TB	Negative	-2.630000114	-1.96	1	Male	South Africa
C597	9.56866819	SRC	P12931	Confirmed TB	Negative	-2.630000114	-1.96	1	Male	South Africa
C597	9.462811888	GP1BB	P13224	Confirmed TB	Negative	-2.630000114	-1.96	1	Male	South Africa
C597	9.983461117	NCAM1	P13591	Confirmed TB	Negative	-2.630000114	-1.96	1	Male	South Africa
C597	11.51330942	ICAM2	P13598	Confirmed TB	Negative	-2.630000114	-1.96	1	Male	South Africa
C597	9.548740489	EEF2	P13639	Confirmed TB	Negative	-2.630000114	-1.96	1	Male	South Africa
C597	9.646680419	KRT10	P13645	Confirmed TB	Negative	-2.630000114	-1.96	1	Male	South Africa
C597	9.069452347	KRT5	P13647	Confirmed TB	Negative	-2.630000114	-1.96	1	Male	South Africa
C597	12.40443813	C6	P13671	Confirmed TB	Negative	-2.630000114	-1.96	1	Male	South Africa
C597	9.568390637	ALAD	P13716	Confirmed TB	Negative	-2.630000114	-1.96	1	Male	South Africa
C597	9.935651679	LCP1	P13796	Confirmed TB	Negative	-2.630000114	-1.96	1	Male	South Africa
C597	8.45958503	APEH	P13798	Confirmed TB	Negative	-2.630000114	-1.96	1	Male	South Africa
C597	9.169346311	ETFA	P13804	Confirmed TB	Negative	-2.630000114	-1.96	1	Male	South Africa
C597	10.32882466	SELL	P14151	Confirmed TB	Negative	-2.630000114	-1.96	1	Male	South Africa
C597	10.0044749	NID1	P14543	Confirmed TB	Negative	-2.630000114	-1.96	1	Male	South Africa
C597	9.785197541	PKM	P14618	Confirmed TB	Negative	-2.630000114	-1.96	1	Male	South Africa
C597	10.71312832	HSP90B1	P14625	Confirmed TB	Negative	-2.630000114	-1.96	1	Male	South Africa
C597	9.798106024	GP9	P14770	Confirmed TB	Negative	-2.630000114	-1.96	1	Male	South Africa
C597	10.15048519	MMP9	P14780	Confirmed TB	Negative	-2.630000114	-1.96	1	Male	South Africa
C597	9.725284443	MMP9	P14780-20-93	Confirmed TB	Negative	-2.630000114	-1.96	1	Male	South Africa
C597	8.770058538	RAC2	P15153	Confirmed TB	Negative	-2.630000114	-1.96	1	Male	South Africa
C597	12.15450927	CPN1	P15169	Confirmed TB	Negative	-2.630000114	-1.96	1	Male	South Africa
C597	9.023498305	GSPT1	P15170	Confirmed TB	Negative	-2.630000114	-1.96	1	Male	South Africa
C597	9.369965502	NME1	P15531	Confirmed TB	Negative	-2.630000114	-1.96	1	Male	South Africa
C597	10.33521223	IGLL1	P15814	Confirmed TB	Negative	-2.630000114	-1.96	1	Male	South Africa
C597	11.84976788	CD44	P16070	Confirmed TB	Negative	-2.630000114	-1.96	1	Male	South Africa
C597	9.258600831	ANK1	P16157	Confirmed TB	Negative	-2.630000114	-1.96	1	Male	South Africa
C597	9.709726185	GLB1	P16278	Confirmed TB	Negative	-2.630000114	-1.96	1	Male	South Africa
C597	9.288714093	PECAM1	P16284	Confirmed TB	Negative	-2.630000114	-1.96	1	Male	South Africa
C597	9.245923728	EPB42	P16452	Confirmed TB	Negative	-2.630000114	-1.96	1	Male	South Africa
C597	9.264530227	ATP2A2	P16615	Confirmed TB	Negative	-2.630000114	-1.96	1	Male	South Africa
C597	9.177106981	CD36	P16671	Confirmed TB	Negative	-2.630000114	-1.96	1	Male	South Africa
C597	9.061593966	FAH	P16930	Confirmed TB	Negative	-2.630000114	-1.96	1	Male	South Africa
C597	9.393611554	GOT1	P17174	Confirmed TB	Negative	-2.630000114	-1.96	1	Male	South Africa
C597	9.500212742	ITGA2	P17301	Confirmed TB	Negative	-2.630000114	-1.96	1	Male	South Africa
C597	10.72240802	IGFBP3	P17936	Confirmed TB	Negative	-2.630000114	-1.96	1	Male	South Africa
C597	9.730771509	PSMC3	P17980	Confirmed TB	Negative	-2.630000114	-1.96	1	Male	South Africa
C597	9.791568382	TCP1	P17987	Confirmed TB	Negative	-2.630000114	-1.96	1	Male	South Africa
C597	7.620734357	ALOX12	P18054	Confirmed TB	Negative	-2.630000114	-1.96	1	Male	South Africa
C597	9.651627555	VCL	P18206	Confirmed TB	Negative	-2.630000114	-1.96	1	Male	South Africa
C597	12.2255051	LBP	P18428	Confirmed TB	Negative	-2.630000114	-1.96	1	Male	South Africa
C597	10.01218363	PGAM1	P18669	Confirmed TB	Negative	-2.630000114	-1.96	1	Male	South Africa
C597	10.25262579	SDC1	P18827	Confirmed TB	Negative	-2.630000114	-1.96	1	Male	South Africa
C597	10.6414218	GNAZ	P19086	Confirmed TB	Negative	-2.630000114	-1.96	1	Male	South Africa
C597	10.46334124	VCAM1	P19320	Confirmed TB	Negative	-2.630000114	-1.96	1	Male	South Africa
C597	9.319024841	HK1	P19367	Confirmed TB	Negative	-2.630000114	-1.96	1	Male	South Africa
C597	11.3451381	ORM2	P19652	Confirmed TB	Negative	-2.630000114	-1.96	1	Male	South Africa
C597	11.5931126	ORM2	P19652-19-201	Confirmed TB	Negative	-2.630000114	-1.96	1	Male	South Africa
C597	11.91478259	ITIH2	P19823	Confirmed TB	Negative	-2.630000114	-1.96	1	Male	South Africa
C597	12.42471936	ITIH1	P19827	Confirmed TB	Negative	-2.630000114	-1.96	1	Male	South Africa
C597	9.482590549	RAB6A	P20340	Confirmed TB	Negative	-2.630000114	-1.96	1	Male	South Africa
C597	9.343693286	PSMB1	P20618	Confirmed TB	Negative	-2.630000114	-1.96	1	Male	South Africa
C597	12.15266923	PZP	P20742	Confirmed TB	Negative	-2.630000114	-1.96	1	Male	South Africa
C597	13.67099239	C4BPB	P20851	Confirmed TB	Negative	-2.630000114	-1.96	1	Male	South Africa
C597	10.21741785	COL5A1	P20908	Confirmed TB	Negative	-2.630000114	-1.96	1	Male	South Africa
C597	8.832764629	CSRP1	P21291	Confirmed TB	Negative	-2.630000114	-1.96	1	Male	South Africa
C597	9.648832024	FLNA	P21333	Confirmed TB	Negative	-2.630000114	-1.96	1	Male	South Africa
C597	9.192011731	CD9	P21926-2-228	Confirmed TB	Negative	-2.630000114	-1.96	1	Male	South Africa
C597	9.086787103	COMT	P21964	Confirmed TB	Negative	-2.630000114	-1.96	1	Male	South Africa
C597	9.128121794	TGM2	P21980	Confirmed TB	Negative	-2.630000114	-1.96	1	Male	South Africa
C597	10.60218037	TNXB	P22105	Confirmed TB	Negative	-2.630000114	-1.96	1	Male	South Africa
C597	9.493570958	PAICS	P22234	Confirmed TB	Negative	-2.630000114	-1.96	1	Male	South Africa
C597	9.762746807	UBA1	P22314	Confirmed TB	Negative	-2.630000114	-1.96	1	Male	South Africa
C597	12.87363202	GPX3	P22352	Confirmed TB	Negative	-2.630000114	-1.96	1	Male	South Africa
C597	9.16759457	NME2	P22392	Confirmed TB	Negative	-2.630000114	-1.96	1	Male	South Africa
C597	9.770905283	HNRNPA2B1	P22626	Confirmed TB	Negative	-2.630000114	-1.96	1	Male	South Africa
C597	13.61862885	CPN2	P22792	Confirmed TB	Negative	-2.630000114	-1.96	1	Male	South Africa
C597	12.69534535	PROZ	P22891	Confirmed TB	Negative	-2.630000114	-1.96	1	Male	South Africa
C597	9.728584771	MRC1	P22897	Confirmed TB	Negative	-2.630000114	-1.96	1	Male	South Africa
C597	13.12669077	IGHV1-2	P23083	Confirmed TB	Negative	-2.630000114	-1.96	1	Male	South Africa
C597	12.07153731	FBLN1	P23142	Confirmed TB	Negative	-2.630000114	-1.96	1	Male	South Africa
C597	10.76189293	FBLN1	P23142-30-703	Confirmed TB	Negative	-2.630000114	-1.96	1	Male	South Africa
C597	14.09031044	TCEA1	P23193	Confirmed TB	Negative	-2.630000114	-1.96	1	Male	South Africa
C597	9.324476018	ITGA6	P23229	Confirmed TB	Negative	-2.630000114	-1.96	1	Male	South Africa
C597	9.266954093	PPIB	P23284	Confirmed TB	Negative	-2.630000114	-1.96	1	Male	South Africa
C597	9.679057599	WARS1	P23381	Confirmed TB	Negative	-2.630000114	-1.96	1	Male	South Africa
C597	10.40524275	PTPRG	P23470	Confirmed TB	Negative	-2.630000114	-1.96	1	Male	South Africa
C597	9.129055098	AHCY	P23526	Confirmed TB	Negative	-2.630000114	-1.96	1	Male	South Africa
C597	9.822063566	CFL1	P23528	Confirmed TB	Negative	-2.630000114	-1.96	1	Male	South Africa
C597	9.945958047	PRTN3	P24158	Confirmed TB	Negative	-2.630000114	-1.96	1	Male	South Africa
C597	9.371738577	EEF1B2	P24534	Confirmed TB	Negative	-2.630000114	-1.96	1	Male	South Africa
C597	8.464944583	TBXAS1	P24557	Confirmed TB	Negative	-2.630000114	-1.96	1	Male	South Africa
C597	9.248863577	IGFBP6	P24592	Confirmed TB	Negative	-2.630000114	-1.96	1	Male	South Africa
C597	9.171729976	IGFBP5	P24593	Confirmed TB	Negative	-2.630000114	-1.96	1	Male	South Africa
C597	9.873624826	TNC	P24821	Confirmed TB	Negative	-2.630000114	-1.96	1	Male	South Africa
C597	9.1916491	MYL9	P24844	Confirmed TB	Negative	-2.630000114	-1.96	1	Male	South Africa
C597	10.09772338	AZGP1	P25311	Confirmed TB	Negative	-2.630000114	-1.96	1	Male	South Africa
C597	8.960315056	ATP5F1A	P25705	Confirmed TB	Negative	-2.630000114	-1.96	1	Male	South Africa
C597	9.152100614	PSMA1	P25786	Confirmed TB	Negative	-2.630000114	-1.96	1	Male	South Africa
C597	7.932993355	PSMA2	P25787	Confirmed TB	Negative	-2.630000114	-1.96	1	Male	South Africa
C597	9.17246786	PSMA3	P25788	Confirmed TB	Negative	-2.630000114	-1.96	1	Male	South Africa
C597	9.944544858	MSN	P26038	Confirmed TB	Negative	-2.630000114	-1.96	1	Male	South Africa
C597	8.71111258	S100A4	P26447	Confirmed TB	Negative	-2.630000114	-1.96	1	Male	South Africa
C597	9.732857271	EEF1G	P26641	Confirmed TB	Negative	-2.630000114	-1.96	1	Male	South Africa
C597	10.58436551	MST1	P26927	Confirmed TB	Negative	-2.630000114	-1.96	1	Male	South Africa
C597	8.669440285	STOM	P27105	Confirmed TB	Negative	-2.630000114	-1.96	1	Male	South Africa
C597	13.66924546	PON1	P27169	Confirmed TB	Negative	-2.630000114	-1.96	1	Male	South Africa
C597	9.795996855	YWHAQ	P27348	Confirmed TB	Negative	-2.630000114	-1.96	1	Male	South Africa
C597	9.456530685	CALR	P27797	Confirmed TB	Negative	-2.630000114	-1.96	1	Male	South Africa
C597	10.4093807	CANX	P27824	Confirmed TB	Negative	-2.630000114	-1.96	1	Male	South Africa
C597	10.4016476	CFP	P27918	Confirmed TB	Negative	-2.630000114	-1.96	1	Male	South Africa
C597	9.396438784	PSMA5	P28066	Confirmed TB	Negative	-2.630000114	-1.96	1	Male	South Africa
C597	9.238057708	PTPN6	P29350	Confirmed TB	Negative	-2.630000114	-1.96	1	Male	South Africa
C597	9.483086635	TKT	P29401	Confirmed TB	Negative	-2.630000114	-1.96	1	Male	South Africa
C597	11.73753906	SERPINA4	P29622	Confirmed TB	Negative	-2.630000114	-1.96	1	Male	South Africa
C597	9.418920579	EEF1D	P29692	Confirmed TB	Negative	-2.630000114	-1.96	1	Male	South Africa
C597	9.295215534	PRDX6	P30041	Confirmed TB	Negative	-2.630000114	-1.96	1	Male	South Africa
C597	9.397533912	BLVRB	P30043	Confirmed TB	Negative	-2.630000114	-1.96	1	Male	South Africa
C597	10.39554615	PRDX5	P30044	Confirmed TB	Negative	-2.630000114	-1.96	1	Male	South Africa
C597	9.334826548	PRDX3	P30048	Confirmed TB	Negative	-2.630000114	-1.96	1	Male	South Africa
C597	10.22170331	PEBP1	P30086	Confirmed TB	Negative	-2.630000114	-1.96	1	Male	South Africa
C597	9.850074544	PDIA3	P30101	Confirmed TB	Negative	-2.630000114	-1.96	1	Male	South Africa
C597	9.597493221	PPP2R1A	P30153	Confirmed TB	Negative	-2.630000114	-1.96	1	Male	South Africa
C597	9.391253979	SERPINB1	P30740	Confirmed TB	Negative	-2.630000114	-1.96	1	Male	South Africa
C597	10.06569502	SERPINB1	P30740-1-379	Confirmed TB	Negative	-2.630000114	-1.96	1	Male	South Africa
C597	10.28011586	CPS1	P31327	Confirmed TB	Negative	-2.630000114	-1.96	1	Male	South Africa
C597	10.42116969	ATIC	P31939	Confirmed TB	Negative	-2.630000114	-1.96	1	Male	South Africa
C597	9.736857367	YWHAB	P31946	Confirmed TB	Negative	-2.630000114	-1.96	1	Male	South Africa
C597	9.229006646	STIP1	P31948	Confirmed TB	Negative	-2.630000114	-1.96	1	Male	South Africa
C597	10.27233542	PRDX2	P32119	Confirmed TB	Negative	-2.630000114	-1.96	1	Male	South Africa
C597	11.38515348	CDH5	P33151	Confirmed TB	Negative	-2.630000114	-1.96	1	Male	South Africa
C597	11.46419123	KIF5B	P33176	Confirmed TB	Negative	-2.630000114	-1.96	1	Male	South Africa
C597	10.14794092	MAN1A1	P33908	Confirmed TB	Negative	-2.630000114	-1.96	1	Male	South Africa
C597	9.458576521	HSPA4	P34932	Confirmed TB	Negative	-2.630000114	-1.96	1	Male	South Africa
C597	9.209503786	PRSS3	P35030	Confirmed TB	Negative	-2.630000114	-1.96	1	Male	South Africa
C597	9.405899653	PHB	P35232	Confirmed TB	Negative	-2.630000114	-1.96	1	Male	South Africa
C597	8.94895946	THBS4	P35443	Confirmed TB	Negative	-2.630000114	-1.96	1	Male	South Africa
C597	10.48929944	KRT9	P35527	Confirmed TB	Negative	-2.630000114	-1.96	1	Male	South Africa
C597	12.33758437	SAA4	P35542	Confirmed TB	Negative	-2.630000114	-1.96	1	Male	South Africa
C597	9.527339173	MYH9	P35579	Confirmed TB	Negative	-2.630000114	-1.96	1	Male	South Africa
C597	9.316067527	COPB2	P35606	Confirmed TB	Negative	-2.630000114	-1.96	1	Male	South Africa
C597	10.42273127	BSG	P35613	Confirmed TB	Negative	-2.630000114	-1.96	1	Male	South Africa
C597	11.98192229	IGFALS	P35858	Confirmed TB	Negative	-2.630000114	-1.96	1	Male	South Africa
C597	9.383910802	KRT2	P35908	Confirmed TB	Negative	-2.630000114	-1.96	1	Male	South Africa
C597	17.01236111	ATP5F1C	P36542	Confirmed TB	Negative	-2.630000114	-1.96	1	Male	South Africa
C597	11.73185775	SERPINF1	P36955	Confirmed TB	Negative	-2.630000114	-1.96	1	Male	South Africa
C597	13.23969729	CFHR2	P36980	Confirmed TB	Negative	-2.630000114	-1.96	1	Male	South Africa
C597	9.268616847	HPCAL1	P37235	Confirmed TB	Negative	-2.630000114	-1.96	1	Male	South Africa
C597	9.036996453	TAGLN2	P37802	Confirmed TB	Negative	-2.630000114	-1.96	1	Male	South Africa
C597	9.529543336	TALDO1	P37837	Confirmed TB	Negative	-2.630000114	-1.96	1	Male	South Africa
C597	10.11493804	SNCA	P37840-1-140	Confirmed TB	Negative	-2.630000114	-1.96	1	Male	South Africa
C597	10.16260659	HSPA9	P38646	Confirmed TB	Negative	-2.630000114	-1.96	1	Male	South Africa
C597	9.570187403	DDOST	P39656	Confirmed TB	Negative	-2.630000114	-1.96	1	Male	South Africa
C597	9.536595173	GP5	P40197	Confirmed TB	Negative	-2.630000114	-1.96	1	Male	South Africa
C597	9.446915984	CCT6A	P40227	Confirmed TB	Negative	-2.630000114	-1.96	1	Male	South Africa
C597	9.920273328	MDH1	P40925	Confirmed TB	Negative	-2.630000114	-1.96	1	Male	South Africa
C597	9.916805593	MDH2	P40926	Confirmed TB	Negative	-2.630000114	-1.96	1	Male	South Africa
C597	8.508058842	EIF2S3	P41091	Confirmed TB	Negative	-2.630000114	-1.96	1	Male	South Africa
C597	11.6074647	PTGDS	P41222	Confirmed TB	Negative	-2.630000114	-1.96	1	Male	South Africa
C597	8.355380564	ACTR1B	P42025	Confirmed TB	Negative	-2.630000114	-1.96	1	Male	South Africa
C597	10.25580942	PRCP	P42785	Confirmed TB	Negative	-2.630000114	-1.96	1	Male	South Africa
C597	10.03456658	MCAM	P43121	Confirmed TB	Negative	-2.630000114	-1.96	1	Male	South Africa
C597	11.65990276	BTD	P43251	Confirmed TB	Negative	-2.630000114	-1.96	1	Male	South Africa
C597	9.232891938	GPD2	P43304	Confirmed TB	Negative	-2.630000114	-1.96	1	Male	South Africa
C597	12.24551659	AFM	P43652	Confirmed TB	Negative	-2.630000114	-1.96	1	Male	South Africa
C597	9.185196535	AFM	P43652-22-599	Confirmed TB	Negative	-2.630000114	-1.96	1	Male	South Africa
C597	9.066621699	USP5	P45974	Confirmed TB	Negative	-2.630000114	-1.96	1	Male	South Africa
C597	8.879853819	CAPZA2	P47755	Confirmed TB	Negative	-2.630000114	-1.96	1	Male	South Africa
C597	9.195649345	CAPZB	P47756	Confirmed TB	Negative	-2.630000114	-1.96	1	Male	South Africa
C597	9.366123215	LIMS1	P48059	Confirmed TB	Negative	-2.630000114	-1.96	1	Male	South Africa
C597	9.59584653	ME1	P48163	Confirmed TB	Negative	-2.630000114	-1.96	1	Male	South Africa
C597	9.481846138	ARCN1	P48444	Confirmed TB	Negative	-2.630000114	-1.96	1	Male	South Africa
C597	9.15562771	CCT5	P48643	Confirmed TB	Negative	-2.630000114	-1.96	1	Male	South Africa
C597	11.36873386	IDH2	P48735	Confirmed TB	Negative	-2.630000114	-1.96	1	Male	South Africa
C597	11.54578821	MASP1	P48740	Confirmed TB	Negative	-2.630000114	-1.96	1	Male	South Africa
C597	8.919119961	CCT3	P49368	Confirmed TB	Negative	-2.630000114	-1.96	1	Male	South Africa
C597	9.304781198	TUFM	P49411	Confirmed TB	Negative	-2.630000114	-1.96	1	Male	South Africa
C597	10.35349118	PSMB3	P49720	Confirmed TB	Negative	-2.630000114	-1.96	1	Male	South Africa
C597	9.166850956	PSMB2	P49721	Confirmed TB	Negative	-2.630000114	-1.96	1	Male	South Africa
C597	9.466088309	COMP	P49747	Confirmed TB	Negative	-2.630000114	-1.96	1	Male	South Africa
C597	9.395833628	TMED10	P49755	Confirmed TB	Negative	-2.630000114	-1.96	1	Male	South Africa
C597	11.40120011	SELENOP	P49908	Confirmed TB	Negative	-2.630000114	-1.96	1	Male	South Africa
C597	9.791692799	CAMP	P49913	Confirmed TB	Negative	-2.630000114	-1.96	1	Male	South Africa
C597	9.587334584	GDI2	P50395	Confirmed TB	Negative	-2.630000114	-1.96	1	Male	South Africa
C597	8.567929418	VASP	P50552	Confirmed TB	Negative	-2.630000114	-1.96	1	Male	South Africa
C597	9.592189682	CCT8	P50990	Confirmed TB	Negative	-2.630000114	-1.96	1	Male	South Africa
C597	9.824007738	CCT4	P50991	Confirmed TB	Negative	-2.630000114	-1.96	1	Male	South Africa
C597	9.462725784	RAB5C	P51148	Confirmed TB	Negative	-2.630000114	-1.96	1	Male	South Africa
C597	9.512944867	RAB7A	P51149	Confirmed TB	Negative	-2.630000114	-1.96	1	Male	South Africa
C597	8.967916675	SSR4	P51571	Confirmed TB	Negative	-2.630000114	-1.96	1	Male	South Africa
C597	10.065967	ALDH3A2	P51648	Confirmed TB	Negative	-2.630000114	-1.96	1	Male	South Africa
C597	13.7411329	LUM	P51884	Confirmed TB	Negative	-2.630000114	-1.96	1	Male	South Africa
C597	10.01296821	LUM	P51884-19-338	Confirmed TB	Negative	-2.630000114	-1.96	1	Male	South Africa
C597	9.281657933	ARHGDIA	P52565	Confirmed TB	Negative	-2.630000114	-1.96	1	Male	South Africa
C597	9.247867178	CAPZA1	P52907	Confirmed TB	Negative	-2.630000114	-1.96	1	Male	South Africa
C597	9.560466308	ACLY	P53396	Confirmed TB	Negative	-2.630000114	-1.96	1	Male	South Africa
C597	9.192850241	COPB1	P53618	Confirmed TB	Negative	-2.630000114	-1.96	1	Male	South Africa
C597	9.529152347	COPA	P53621	Confirmed TB	Negative	-2.630000114	-1.96	1	Male	South Africa
C597	10.48275839	RAD23B	P54727	Confirmed TB	Negative	-2.630000114	-1.96	1	Male	South Africa
C597	9.409446876	AK2	P54819	Confirmed TB	Negative	-2.630000114	-1.96	1	Male	South Africa
C597	9.02413041	NAPA	P54920	Confirmed TB	Negative	-2.630000114	-1.96	1	Male	South Africa
C597	9.472789124	EIF5	P55010	Confirmed TB	Negative	-2.630000114	-1.96	1	Male	South Africa
C597	13.38420976	APOC4	P55056	Confirmed TB	Negative	-2.630000114	-1.96	1	Male	South Africa
C597	12.46614544	PLTP	P55058	Confirmed TB	Negative	-2.630000114	-1.96	1	Male	South Africa
C597	12.80363174	PLTP	P55058-18-493	Confirmed TB	Negative	-2.630000114	-1.96	1	Male	South Africa
C597	9.254356471	VCP	P55072	Confirmed TB	Negative	-2.630000114	-1.96	1	Male	South Africa
C597	9.54548247	NAP1L1	P55209	Confirmed TB	Negative	-2.630000114	-1.96	1	Male	South Africa
C597	9.162954458	CDH13	P55290	Confirmed TB	Negative	-2.630000114	-1.96	1	Male	South Africa
C597	7.43202198	NPEPPS	P55786	Confirmed TB	Negative	-2.630000114	-1.96	1	Male	South Africa
C597	8.760800968	MARS1	P56192	Confirmed TB	Negative	-2.630000114	-1.96	1	Male	South Africa
C597	10.79555481	ANTXR2	P58335	Confirmed TB	Negative	-2.630000114	-1.96	1	Male	South Africa
C597	9.616125875	MTPN	P58546	Confirmed TB	Negative	-2.630000114	-1.96	1	Male	South Africa
C597	9.41221648	MYL6	P60660	Confirmed TB	Negative	-2.630000114	-1.96	1	Male	South Africa
C597	11.47432997	ACTB	P60709	Confirmed TB	Negative	-2.630000114	-1.96	1	Male	South Africa
C597	9.664229692	EIF4A1	P60842	Confirmed TB	Negative	-2.630000114	-1.96	1	Male	South Africa
C597	9.316544607	PSMA6	P60900	Confirmed TB	Negative	-2.630000114	-1.96	1	Male	South Africa
C597	9.577477824	CDC42	P60953	Confirmed TB	Negative	-2.630000114	-1.96	1	Male	South Africa
C597	10.01644102	DSTN	P60981	Confirmed TB	Negative	-2.630000114	-1.96	1	Male	South Africa
C597	9.361622914	KRTDAP	P60985	Confirmed TB	Negative	-2.630000114	-1.96	1	Male	South Africa
C597	9.848447264	RAB8A	P61006	Confirmed TB	Negative	-2.630000114	-1.96	1	Male	South Africa
C597	10.23021126	RAB5B	P61020	Confirmed TB	Negative	-2.630000114	-1.96	1	Male	South Africa
C597	10.23994729	RAB10	P61026	Confirmed TB	Negative	-2.630000114	-1.96	1	Male	South Africa
C597	9.734406803	UBE2N	P61088	Confirmed TB	Negative	-2.630000114	-1.96	1	Male	South Africa
C597	9.472093936	RAB14	P61106	Confirmed TB	Negative	-2.630000114	-1.96	1	Male	South Africa
C597	10.27830584	ACTR3	P61158	Confirmed TB	Negative	-2.630000114	-1.96	1	Male	South Africa
C597	9.517743159	ACTR2	P61160	Confirmed TB	Negative	-2.630000114	-1.96	1	Male	South Africa
C597	9.501842715	ACTR1A	P61163	Confirmed TB	Negative	-2.630000114	-1.96	1	Male	South Africa
C597	9.109708668	ARF3	P61204	Confirmed TB	Negative	-2.630000114	-1.96	1	Male	South Africa
C597	9.674618245	RAP1B	P61224	Confirmed TB	Negative	-2.630000114	-1.96	1	Male	South Africa
C597	10.06370281	RAP2B	P61225	Confirmed TB	Negative	-2.630000114	-1.96	1	Male	South Africa
C597	9.870156688	HSPE1	P61604	Confirmed TB	Negative	-2.630000114	-1.96	1	Male	South Africa
C597	13.92914962	LYZ	P61626-19-148	Confirmed TB	Negative	-2.630000114	-1.96	1	Male	South Africa
C597	9.830477458	B2M	P61769	Confirmed TB	Negative	-2.630000114	-1.96	1	Male	South Africa
C597	9.647086972	B2M	P61769-21-119	Confirmed TB	Negative	-2.630000114	-1.96	1	Male	South Africa
C597	10.56256761	HNRNPK	P61978	Confirmed TB	Negative	-2.630000114	-1.96	1	Male	South Africa
C597	9.339010437	YWHAG	P61981	Confirmed TB	Negative	-2.630000114	-1.96	1	Male	South Africa
C597	9.287005205	YWHAE	P62258	Confirmed TB	Negative	-2.630000114	-1.96	1	Male	South Africa
C597	9.71558841	RPS13	P62277	Confirmed TB	Negative	-2.630000114	-1.96	1	Male	South Africa
C597	11.07989877	TMSB4X	P62328	Confirmed TB	Negative	-2.630000114	-1.96	1	Male	South Africa
C597	9.39868429	PSMC6	P62333	Confirmed TB	Negative	-2.630000114	-1.96	1	Male	South Africa
C597	13.84044432	RPS6	P62753	Confirmed TB	Negative	-2.630000114	-1.96	1	Male	South Africa
C597	10.44189198	H4C1	P62805	Confirmed TB	Negative	-2.630000114	-1.96	1	Male	South Africa
C597	9.346247844	RAB1A	P62820	Confirmed TB	Negative	-2.630000114	-1.96	1	Male	South Africa
C597	9.217272743	RAN	P62826	Confirmed TB	Negative	-2.630000114	-1.96	1	Male	South Africa
C597	10.12460295	GNB1	P62873	Confirmed TB	Negative	-2.630000114	-1.96	1	Male	South Africa
C597	12.15029798	RPL10A	P62906	Confirmed TB	Negative	-2.630000114	-1.96	1	Male	South Africa
C597	8.879877247	PPIA	P62937	Confirmed TB	Negative	-2.630000114	-1.96	1	Male	South Africa
C597	8.738027098	PPIA	P62937-1-165	Confirmed TB	Negative	-2.630000114	-1.96	1	Male	South Africa
C597	15.94534793	RPS27A	P62979	Confirmed TB	Negative	-2.630000114	-1.96	1	Male	South Africa
C597	8.852971926	AP2B1	P63010	Confirmed TB	Negative	-2.630000114	-1.96	1	Male	South Africa
C597	9.235246561	YWHAZ	P63104	Confirmed TB	Negative	-2.630000114	-1.96	1	Male	South Africa
C597	9.31572769	EIF5A	P63241	Confirmed TB	Negative	-2.630000114	-1.96	1	Male	South Africa
C597	8.392967342	ACTG1	P63261	Confirmed TB	Negative	-2.630000114	-1.96	1	Male	South Africa
C597	9.233275209	TPM4	P67936	Confirmed TB	Negative	-2.630000114	-1.96	1	Male	South Africa
C597	10.43012585	ACTC1	P68032	Confirmed TB	Negative	-2.630000114	-1.96	1	Male	South Africa
C597	10.52536834	EEF1A1	P68104	Confirmed TB	Negative	-2.630000114	-1.96	1	Male	South Africa
C597	9.740232757	TUBA1B	P68363	Confirmed TB	Negative	-2.630000114	-1.96	1	Male	South Africa
C597	9.478307697	TUBA4A	P68366	Confirmed TB	Negative	-2.630000114	-1.96	1	Male	South Africa
C597	9.573230119	TUBB4B	P68371	Confirmed TB	Negative	-2.630000114	-1.96	1	Male	South Africa
C597	10.48857742	HBB	P68871	Confirmed TB	Negative	-2.630000114	-1.96	1	Male	South Africa
C597	9.966034679	HBG2	P69892	Confirmed TB	Negative	-2.630000114	-1.96	1	Male	South Africa
C597	10.404948	HBA1	P69905	Confirmed TB	Negative	-2.630000114	-1.96	1	Male	South Africa
C597	9.054707533	CCT2	P78371	Confirmed TB	Negative	-2.630000114	-1.96	1	Male	South Africa
C597	8.923994242	GSTO1	P78417	Confirmed TB	Negative	-2.630000114	-1.96	1	Male	South Africa
C597	11.41446045	GPLD1	P80108	Confirmed TB	Negative	-2.630000114	-1.96	1	Male	South Africa
C597	10.42916235	S100A12	P80511	Confirmed TB	Negative	-2.630000114	-1.96	1	Male	South Africa
C597	11.89411808	IGLV3-21	P80748	Confirmed TB	Negative	-2.630000114	-1.96	1	Male	South Africa
C597	8.8473685	HSPG2	P98160	Confirmed TB	Negative	-2.630000114	-1.96	1	Male	South Africa
C597	14.50981272	CYCS	P99999	Confirmed TB	Negative	-2.630000114	-1.96	1	Male	South Africa
C597	15.12050102	Rv3404c	P9WKZ3	Confirmed TB	Negative	-2.630000114	-1.96	1	Male	South Africa
C597	9.858540355	atpA	P9WPU7	Confirmed TB	Negative	-2.630000114	-1.96	1	Male	South Africa
C597	9.337249062	MPP1	Q00013	Confirmed TB	Negative	-2.630000114	-1.96	1	Male	South Africa
C597	9.013686358	CLTC	Q00610	Confirmed TB	Negative	-2.630000114	-1.96	1	Male	South Africa
C597	9.70567421	CAP1	Q01518	Confirmed TB	Negative	-2.630000114	-1.96	1	Male	South Africa
C597	9.463195877	PFKP	Q01813	Confirmed TB	Negative	-2.630000114	-1.96	1	Male	South Africa
C597	8.214053236	GUCY1B1	Q02153	Confirmed TB	Negative	-2.630000114	-1.96	1	Male	South Africa
C597	9.345623336	PLGLB1	Q02325	Confirmed TB	Negative	-2.630000114	-1.96	1	Male	South Africa
C597	11.41914682	NUCB1	Q02818	Confirmed TB	Negative	-2.630000114	-1.96	1	Male	South Africa
C597	11.04820788	CFHR3	Q02985	Confirmed TB	Negative	-2.630000114	-1.96	1	Male	South Africa
C597	12.32367052	CFHR1	Q03591	Confirmed TB	Negative	-2.630000114	-1.96	1	Male	South Africa
C597	12.63572449	HGFAC	Q04756	Confirmed TB	Negative	-2.630000114	-1.96	1	Male	South Africa
C597	9.67311684	GLO1	Q04760	Confirmed TB	Negative	-2.630000114	-1.96	1	Male	South Africa
C597	9.48332941	YWHAH	Q04917	Confirmed TB	Negative	-2.630000114	-1.96	1	Male	South Africa
C597	9.510759923	PRKCD	Q05655	Confirmed TB	Negative	-2.630000114	-1.96	1	Male	South Africa
C597	9.943389097	CALD1	Q05682	Confirmed TB	Negative	-2.630000114	-1.96	1	Male	South Africa
C597	12.43115618	ITIH3	Q06033	Confirmed TB	Negative	-2.630000114	-1.96	1	Male	South Africa
C597	9.594311239	ITIH3	Q06033-35-651	Confirmed TB	Negative	-2.630000114	-1.96	1	Male	South Africa
C597	9.445933948	PSME1	Q06323	Confirmed TB	Negative	-2.630000114	-1.96	1	Male	South Africa
C597	8.389813826	FMOD	Q06828	Confirmed TB	Negative	-2.630000114	-1.96	1	Male	South Africa
C597	9.092124734	PRDX1	Q06830	Confirmed TB	Negative	-2.630000114	-1.96	1	Male	South Africa
C597	9.393715544	KLC1	Q07866	Confirmed TB	Negative	-2.630000114	-1.96	1	Male	South Africa
C597	9.557823136	LRP1	Q07954	Confirmed TB	Negative	-2.630000114	-1.96	1	Male	South Africa
C597	11.84928075	LGALS3BP	Q08380	Confirmed TB	Negative	-2.630000114	-1.96	1	Male	South Africa
C597	10.49259529	FGL1	Q08830	Confirmed TB	Negative	-2.630000114	-1.96	1	Male	South Africa
C597	10.31411299	nrp	Q10896	Confirmed TB	Negative	-2.630000114	-1.96	1	Male	South Africa
C597	10.37280629	EFEMP1	Q12805	Confirmed TB	Negative	-2.630000114	-1.96	1	Male	South Africa
C597	11.61132558	EFEMP1	Q12805-18-493	Confirmed TB	Negative	-2.630000114	-1.96	1	Male	South Africa
C597	9.94498812	CNTN1	Q12860	Confirmed TB	Negative	-2.630000114	-1.96	1	Male	South Africa
C597	9.974822115	SPP2	Q13103	Confirmed TB	Negative	-2.630000114	-1.96	1	Male	South Africa
C597	9.180111178	MMRN1	Q13201	Confirmed TB	Negative	-2.630000114	-1.96	1	Male	South Africa
C597	8.874403648	SELENBP1	Q13228	Confirmed TB	Negative	-2.630000114	-1.96	1	Male	South Africa
C597	8.294992264	SEMA3F	Q13275	Confirmed TB	Negative	-2.630000114	-1.96	1	Male	South Africa
C597	9.497037455	ILK	Q13418	Confirmed TB	Negative	-2.630000114	-1.96	1	Male	South Africa
C597	9.535701131	DCTN2	Q13561	Confirmed TB	Negative	-2.630000114	-1.96	1	Male	South Africa
C597	8.831032273	IQGAP2	Q13576	Confirmed TB	Negative	-2.630000114	-1.96	1	Male	South Africa
C597	9.279487935	STIM1	Q13586	Confirmed TB	Negative	-2.630000114	-1.96	1	Male	South Africa
C597	9.925623041	FHL1	Q13642	Confirmed TB	Negative	-2.630000114	-1.96	1	Male	South Africa
C597	12.39924298	APOF	Q13790	Confirmed TB	Negative	-2.630000114	-1.96	1	Male	South Africa
C597	9.526388962	ENPP2	Q13822	Confirmed TB	Negative	-2.630000114	-1.96	1	Male	South Africa
C597	9.375849994	DSG2	Q14126	Confirmed TB	Negative	-2.630000114	-1.96	1	Male	South Africa
C597	9.894643859	SEPTIN6	Q14141	Confirmed TB	Negative	-2.630000114	-1.96	1	Male	South Africa
C597	9.147251661	DCTN1	Q14203	Confirmed TB	Negative	-2.630000114	-1.96	1	Male	South Africa
C597	9.766825182	DYNC1H1	Q14204	Confirmed TB	Negative	-2.630000114	-1.96	1	Male	South Africa
C597	8.989673575	CTTN	Q14247	Confirmed TB	Negative	-2.630000114	-1.96	1	Male	South Africa
C597	8.152833307	FLOT2	Q14254	Confirmed TB	Negative	-2.630000114	-1.96	1	Male	South Africa
C597	9.842483265	FGL2	Q14314	Confirmed TB	Negative	-2.630000114	-1.96	1	Male	South Africa
C597	9.5266434	SPARCL1	Q14515	Confirmed TB	Negative	-2.630000114	-1.96	1	Male	South Africa
C597	10.83846844	HABP2	Q14520	Confirmed TB	Negative	-2.630000114	-1.96	1	Male	South Africa
C597	11.97329301	ITIH4	Q14624	Confirmed TB	Negative	-2.630000114	-1.96	1	Male	South Africa
C597	11.36329622	ITIH4	Q14624-29-661	Confirmed TB	Negative	-2.630000114	-1.96	1	Male	South Africa
C597	9.839249721	ITIH4	Q14624-689-930	Confirmed TB	Negative	-2.630000114	-1.96	1	Male	South Africa
C597	9.374806861	GANAB	Q14697	Confirmed TB	Negative	-2.630000114	-1.96	1	Male	South Africa
C597	9.701738522	LTBP1	Q14766	Confirmed TB	Negative	-2.630000114	-1.96	1	Male	South Africa
C597	9.51380671	KPNB1	Q14974	Confirmed TB	Negative	-2.630000114	-1.96	1	Male	South Africa
C597	9.727521536	SEPTIN2	Q15019	Confirmed TB	Negative	-2.630000114	-1.96	1	Male	South Africa
C597	10.26180222	POSTN	Q15063	Confirmed TB	Negative	-2.630000114	-1.96	1	Male	South Africa
C597	9.673167746	PDIA6	Q15084	Confirmed TB	Negative	-2.630000114	-1.96	1	Male	South Africa
C597	10.60919624	PCOLCE	Q15113	Confirmed TB	Negative	-2.630000114	-1.96	1	Male	South Africa
C597	10.36095914	PON3	Q15166	Confirmed TB	Negative	-2.630000114	-1.96	1	Male	South Africa
C597	11.30414894	PCBP1	Q15365	Confirmed TB	Negative	-2.630000114	-1.96	1	Male	South Africa
C597	9.431740404	PCBP2	Q15366	Confirmed TB	Negative	-2.630000114	-1.96	1	Male	South Africa
C597	9.371447672	RSU1	Q15404	Confirmed TB	Negative	-2.630000114	-1.96	1	Male	South Africa
C597	12.1274362	FCN2	Q15485	Confirmed TB	Negative	-2.630000114	-1.96	1	Male	South Africa
C597	11.04868296	TGFBI	Q15582	Confirmed TB	Negative	-2.630000114	-1.96	1	Male	South Africa
C597	8.442680027	MAPRE1	Q15691	Confirmed TB	Negative	-2.630000114	-1.96	1	Male	South Africa
C597	8.898594301	CD226	Q15762	Confirmed TB	Negative	-2.630000114	-1.96	1	Male	South Africa
C597	9.144141278	STXBP2	Q15833	Confirmed TB	Negative	-2.630000114	-1.96	1	Male	South Africa
C597	9.137686397	ZYX	Q15942	Confirmed TB	Negative	-2.630000114	-1.96	1	Male	South Africa
C597	9.587212612	SEPTIN7	Q16181	Confirmed TB	Negative	-2.630000114	-1.96	1	Male	South Africa
C597	12.20939023	ECM1	Q16610	Confirmed TB	Negative	-2.630000114	-1.96	1	Male	South Africa
C597	9.262638631	DBN1	Q16643	Confirmed TB	Negative	-2.630000114	-1.96	1	Male	South Africa
C597	10.17472763	MAN2A1	Q16706	Confirmed TB	Negative	-2.630000114	-1.96	1	Male	South Africa
C597	9.633487852	AOC3	Q16853	Confirmed TB	Negative	-2.630000114	-1.96	1	Male	South Africa
C597	9.946603615	IMMT	Q16891	Confirmed TB	Negative	-2.630000114	-1.96	1	Male	South Africa
C597	9.280065465	INF2	Q27J81	Confirmed TB	Negative	-2.630000114	-1.96	1	Male	South Africa
C597	10.00986001	DDI2	Q5TDH0	Confirmed TB	Negative	-2.630000114	-1.96	1	Male	South Africa
C597	12.89189412	ZFYVE26	Q68DK2	Confirmed TB	Negative	-2.630000114	-1.96	1	Male	South Africa
C597	8.607150968	VASN	Q6EMK4	Confirmed TB	Negative	-2.630000114	-1.96	1	Male	South Africa
C597	12.28342245	VASN	Q6EMK4-24-673	Confirmed TB	Negative	-2.630000114	-1.96	1	Male	South Africa
C597	9.235039464	LAIR1	Q6GTX8	Confirmed TB	Negative	-2.630000114	-1.96	1	Male	South Africa
C597	8.48920129	LAMTOR1	Q6IAA8	Confirmed TB	Negative	-2.630000114	-1.96	1	Male	South Africa
C597	8.867537682	TWF2	Q6IBS0	Confirmed TB	Negative	-2.630000114	-1.96	1	Male	South Africa
C597	19.12735569	FAHD1	Q6P587	Confirmed TB	Negative	-2.630000114	-1.96	1	Male	South Africa
C597	11.06147202	PLXDC2	Q6UX71	Confirmed TB	Negative	-2.630000114	-1.96	1	Male	South Africa
C597	10.71385093	PI16	Q6UXB8	Confirmed TB	Negative	-2.630000114	-1.96	1	Male	South Africa
C597	10.22664093	CD109	Q6YHK3	Confirmed TB	Negative	-2.630000114	-1.96	1	Male	South Africa
C597	9.595903297	UNC13D	Q70J99	Confirmed TB	Negative	-2.630000114	-1.96	1	Male	South Africa
C597	9.00537656	TUBA1A	Q71U36	Confirmed TB	Negative	-2.630000114	-1.96	1	Male	South Africa
C597	10.2336444	ADAMTS13	Q76LX8	Confirmed TB	Negative	-2.630000114	-1.96	1	Male	South Africa
C597	9.06728946	DOK3	Q7L591	Confirmed TB	Negative	-2.630000114	-1.96	1	Male	South Africa
C597	9.720992586	ABI3BP	Q7Z7G0	Confirmed TB	Negative	-2.630000114	-1.96	1	Male	South Africa
C597	9.037968655	MEGF8	Q7Z7M0	Confirmed TB	Negative	-2.630000114	-1.96	1	Male	South Africa
C597	10.52168941	SERPINA11	Q86U17	Confirmed TB	Negative	-2.630000114	-1.96	1	Male	South Africa
C597	9.447839491	OAF	Q86UD1	Confirmed TB	Negative	-2.630000114	-1.96	1	Male	South Africa
C597	9.632345075	FERMT3	Q86UX7	Confirmed TB	Negative	-2.630000114	-1.96	1	Male	South Africa
C597	11.31184843	CD163	Q86VB7	Confirmed TB	Negative	-2.630000114	-1.96	1	Male	South Africa
C597	9.267240309	CAND1	Q86VP6	Confirmed TB	Negative	-2.630000114	-1.96	1	Male	South Africa
C597	9.612425922	TREML1	Q86YW5	Confirmed TB	Negative	-2.630000114	-1.96	1	Male	South Africa
C597	9.300024648	LILRA3	Q8N6C8	Confirmed TB	Negative	-2.630000114	-1.96	1	Male	South Africa
C597	9.764195002	GOLM1	Q8NBJ4	Confirmed TB	Negative	-2.630000114	-1.96	1	Male	South Africa
C597	9.170618777	PCYOX1L	Q8NBM8	Confirmed TB	Negative	-2.630000114	-1.96	1	Male	South Africa
C597	9.076752942	PCSK9	Q8NBP7	Confirmed TB	Negative	-2.630000114	-1.96	1	Male	South Africa
C597	9.854632266	TXNDC5	Q8NBS9	Confirmed TB	Negative	-2.630000114	-1.96	1	Male	South Africa
C597	10.04716745	ANGPTL6	Q8NI99	Confirmed TB	Negative	-2.630000114	-1.96	1	Male	South Africa
C597	9.62686367	PDCD6IP	Q8WUM4	Confirmed TB	Negative	-2.630000114	-1.96	1	Male	South Africa
C597	9.715156332	BRK1	Q8WUW1	Confirmed TB	Negative	-2.630000114	-1.96	1	Male	South Africa
C597	9.509685621	OIT3	Q8WWZ8	Confirmed TB	Negative	-2.630000114	-1.96	1	Male	South Africa
C597	9.669458271	MUC16	Q8WXI7	Confirmed TB	Negative	-2.630000114	-1.96	1	Male	South Africa
C597	10.04315038	TTN	Q8WZ42	Confirmed TB	Negative	-2.630000114	-1.96	1	Male	South Africa
C597	11.63499627	CFHR4	Q92496	Confirmed TB	Negative	-2.630000114	-1.96	1	Male	South Africa
C597	10.78035027	PRG4	Q92954	Confirmed TB	Negative	-2.630000114	-1.96	1	Male	South Africa
C597	10.12618091	ATP2A3	Q93084	Confirmed TB	Negative	-2.630000114	-1.96	1	Male	South Africa
C597	8.960827245	PDLIM5	Q96HC4	Confirmed TB	Negative	-2.630000114	-1.96	1	Male	South Africa
C597	11.85048228	CPB2	Q96IY4	Confirmed TB	Negative	-2.630000114	-1.96	1	Male	South Africa
C597	15.4402513	CPB2	Q96IY4-23-114	Confirmed TB	Negative	-2.630000114	-1.96	1	Male	South Africa
C597	9.4752674	CNDP1	Q96KN2	Confirmed TB	Negative	-2.630000114	-1.96	1	Male	South Africa
C597	10.7451424	PRAP1	Q96NZ9	Confirmed TB	Negative	-2.630000114	-1.96	1	Male	South Africa
C597	9.61478336	PRAP1	Q96NZ9-21-151	Confirmed TB	Negative	-2.630000114	-1.96	1	Male	South Africa
C597	12.44000156	PGLYRP2	Q96PD5	Confirmed TB	Negative	-2.630000114	-1.96	1	Male	South Africa
C597	17.16502344	PUS7	Q96PZ0	Confirmed TB	Negative	-2.630000114	-1.96	1	Male	South Africa
C597	9.515172744	VPS35	Q96QK1	Confirmed TB	Negative	-2.630000114	-1.96	1	Male	South Africa
C597	9.702088928	SCGB3A1	Q96QR1	Confirmed TB	Negative	-2.630000114	-1.96	1	Male	South Africa
C597	9.920901757	CNN2	Q99439	Confirmed TB	Negative	-2.630000114	-1.96	1	Male	South Africa
C597	9.704345733	PARK7	Q99497	Confirmed TB	Negative	-2.630000114	-1.96	1	Male	South Africa
C597	9.049490972	PHB2	Q99623	Confirmed TB	Negative	-2.630000114	-1.96	1	Male	South Africa
C597	10.17688171	OLFM1	Q99784	Confirmed TB	Negative	-2.630000114	-1.96	1	Male	South Africa
C597	9.668581283	CCT7	Q99832	Confirmed TB	Negative	-2.630000114	-1.96	1	Male	South Africa
C597	12.20628641	RARRES2	Q99969	Confirmed TB	Negative	-2.630000114	-1.96	1	Male	South Africa
C597	9.151732186	CORO1B	Q9BR76	Confirmed TB	Negative	-2.630000114	-1.96	1	Male	South Africa
C597	9.146506408	ESYT1	Q9BSJ8	Confirmed TB	Negative	-2.630000114	-1.96	1	Male	South Africa
C597	10.07317998	FUCA2	Q9BTY2	Confirmed TB	Negative	-2.630000114	-1.96	1	Male	South Africa
C597	9.079449354	PDCD10	Q9BUL8	Confirmed TB	Negative	-2.630000114	-1.96	1	Male	South Africa
C597	10.95267009	COLEC11	Q9BWP8	Confirmed TB	Negative	-2.630000114	-1.96	1	Male	South Africa
C597	10.60794838	CFHR5	Q9BXR6	Confirmed TB	Negative	-2.630000114	-1.96	1	Male	South Africa
C597	9.295531993	CRNKL1	Q9BZJ0	Confirmed TB	Negative	-2.630000114	-1.96	1	Male	South Africa
C597	9.273964919	RTN4R	Q9BZR6	Confirmed TB	Negative	-2.630000114	-1.96	1	Male	South Africa
C597	8.526348354	TOLLIP	Q9H0E2	Confirmed TB	Negative	-2.630000114	-1.96	1	Male	South Africa
C597	9.574014693	RAB1B	Q9H0U4	Confirmed TB	Negative	-2.630000114	-1.96	1	Male	South Africa
C597	8.510677347	SH3BGRL3	Q9H299	Confirmed TB	Negative	-2.630000114	-1.96	1	Male	South Africa
C597	9.679380532	RNPEP	Q9H4A4	Confirmed TB	Negative	-2.630000114	-1.96	1	Male	South Africa
C597	10.13640384	RNPEP	Q9H4A4-2-650	Confirmed TB	Negative	-2.630000114	-1.96	1	Male	South Africa
C597	10.05786212	DPEP2	Q9H4A9	Confirmed TB	Negative	-2.630000114	-1.96	1	Male	South Africa
C597	9.052231475	TUBB1	Q9H4B7	Confirmed TB	Negative	-2.630000114	-1.96	1	Male	South Africa
C597	9.065124247	PLEKHA4	Q9H4M7	Confirmed TB	Negative	-2.630000114	-1.96	1	Male	South Africa
C597	9.289852739	EHD1	Q9H4M9	Confirmed TB	Negative	-2.630000114	-1.96	1	Male	South Africa
C597	11.05463084	RGCC	Q9H4X1	Confirmed TB	Negative	-2.630000114	-1.96	1	Male	South Africa
C597	9.117622709	PARVB	Q9HBI1	Confirmed TB	Negative	-2.630000114	-1.96	1	Male	South Africa
C597	10.81889355	APMAP	Q9HDC9	Confirmed TB	Negative	-2.630000114	-1.96	1	Male	South Africa
C597	9.970046575	VTA1	Q9NP79	Confirmed TB	Negative	-2.630000114	-1.96	1	Male	South Africa
C597	10.78112693	IL1RAP	Q9NPH3	Confirmed TB	Negative	-2.630000114	-1.96	1	Male	South Africa
C597	9.762626434	CRTAC1	Q9NQ79	Confirmed TB	Negative	-2.630000114	-1.96	1	Male	South Africa
C597	9.580106639	RTN4	Q9NQC3	Confirmed TB	Negative	-2.630000114	-1.96	1	Male	South Africa
C597	9.234329532	XPNPEP1	Q9NQW7	Confirmed TB	Negative	-2.630000114	-1.96	1	Male	South Africa
C597	8.59415731	PDLIM7	Q9NR12	Confirmed TB	Negative	-2.630000114	-1.96	1	Male	South Africa
C597	9.626974684	SAR1A	Q9NR31	Confirmed TB	Negative	-2.630000114	-1.96	1	Male	South Africa
C597	10.49490548	ATG3	Q9NT62	Confirmed TB	Negative	-2.630000114	-1.96	1	Male	South Africa
C597	8.929775644	OLA1	Q9NTK5	Confirmed TB	Negative	-2.630000114	-1.96	1	Male	South Africa
C597	9.91118786	CBLN4	Q9NTU7	Confirmed TB	Negative	-2.630000114	-1.96	1	Male	South Africa
C597	9.186971735	ARL8B	Q9NVJ2	Confirmed TB	Negative	-2.630000114	-1.96	1	Male	South Africa
C597	9.577273476	TUBA8	Q9NY65	Confirmed TB	Negative	-2.630000114	-1.96	1	Male	South Africa
C597	9.419683404	ERAP1	Q9NZ08	Confirmed TB	Negative	-2.630000114	-1.96	1	Male	South Africa
C597	9.475138601	ADA2	Q9NZK5	Confirmed TB	Negative	-2.630000114	-1.96	1	Male	South Africa
C597	12.98986757	C1RL	Q9NZP8	Confirmed TB	Negative	-2.630000114	-1.96	1	Male	South Africa
C597	11.13545593	C1RL	Q9NZP8-36-487	Confirmed TB	Negative	-2.630000114	-1.96	1	Male	South Africa
C597	9.555716433	ABRACL	Q9P1F3	Confirmed TB	Negative	-2.630000114	-1.96	1	Male	South Africa
C597	9.674017793	BIN2	Q9UBW5	Confirmed TB	Negative	-2.630000114	-1.96	1	Male	South Africa
C597	8.271838319	FBLN5	Q9UBX5	Confirmed TB	Negative	-2.630000114	-1.96	1	Male	South Africa
C597	12.68361226	FETUB	Q9UGM5	Confirmed TB	Negative	-2.630000114	-1.96	1	Male	South Africa
C597	10.85686739	PCYOX1	Q9UHG3	Confirmed TB	Negative	-2.630000114	-1.96	1	Male	South Africa
C597	11.92901706	DDX20	Q9UHI6	Confirmed TB	Negative	-2.630000114	-1.96	1	Male	South Africa
C597	10.0383911	DBNL	Q9UJU6	Confirmed TB	Negative	-2.630000114	-1.96	1	Male	South Africa
C597	11.46087965	SERPINA10	Q9UK55	Confirmed TB	Negative	-2.630000114	-1.96	1	Male	South Africa
C597	10.04277404	PSME2	Q9UL46	Confirmed TB	Negative	-2.630000114	-1.96	1	Male	South Africa
C597	8.568910328	TRPC5	Q9UL62	Confirmed TB	Negative	-2.630000114	-1.96	1	Male	South Africa
C597	10.26226081	HEG1	Q9ULI3	Confirmed TB	Negative	-2.630000114	-1.96	1	Male	South Africa
C597	9.18568399	CORO1C	Q9ULV4	Confirmed TB	Negative	-2.630000114	-1.96	1	Male	South Africa
C597	9.827529324	MINPP1	Q9UNW1	Confirmed TB	Negative	-2.630000114	-1.96	1	Male	South Africa
C597	9.388700828	RUVBL2	Q9Y230	Confirmed TB	Negative	-2.630000114	-1.96	1	Male	South Africa
C597	9.128466857	RUVBL1	Q9Y265	Confirmed TB	Negative	-2.630000114	-1.96	1	Male	South Africa
