## Supplemental Table S2 for "Plasma proteomics for novel biomarker discovery in childhood tuberculosis" (part 28 of 33)

COMBO ID	Log2 Protein Abundance	Genes	Protein.Group	TB Classification	HIV Status	Height Velocity (HAZ)	Weight Velocity (WHZ)	Stunted (a value of 1 in this column indicates stunted growth based on a height-for-age z-score <-2)	Sex	Location (Country)
C597	9.769336112	TLN1	Q9Y490	Confirmed TB	Negative	-2.630000114	-1.96	1	Male	South Africa
C597	19.93981674	MYO5A	Q9Y4I1	Confirmed TB	Negative	-2.630000114	-1.96	1	Male	South Africa
C597	12.2681316	HYOU1	Q9Y4L1	Confirmed TB	Negative	-2.630000114	-1.96	1	Male	South Africa
C597	9.885359031	SUPT16H	Q9Y5B9	Confirmed TB	Negative	-2.630000114	-1.96	1	Male	South Africa
C597	11.16221135	ANGPTL3	Q9Y5C1	Confirmed TB	Negative	-2.630000114	-1.96	1	Male	South Africa
C597	9.271290842	COPG1	Q9Y678	Confirmed TB	Negative	-2.630000114	-1.96	1	Male	South Africa
C597	10.24696017	FCGBP	Q9Y6R7	Confirmed TB	Negative	-2.630000114	-1.96	1	Male	South Africa
C597	10.10449018	FCGBP	Q9Y6R7-24-5405	Confirmed TB	Negative	-2.630000114	-1.96	1	Male	South Africa
C597	11.5205401	COLEC10	Q9Y6Z7	Confirmed TB	Negative	-2.630000114	-1.96	1	Male	South Africa
C598	11.67137862	IGLV8-61	A0A075B6I0	Unlikely TB	Positive	-3.210000038		1	Male	South Africa
C598	12.81752684	IGLV5-37	A0A075B6J1-20-123	Unlikely TB	Positive	-3.210000038		1	Male	South Africa
C598	12.36660189	IGLV2-18	A0A075B6J9	Unlikely TB	Positive	-3.210000038		1	Male	South Africa
C598	9.624500041	IGLV3-12	A0A075B6K2	Unlikely TB	Positive	-3.210000038		1	Male	South Africa
C598	10.74563324	IGLV3-10	A0A075B6K4	Unlikely TB	Positive	-3.210000038		1	Male	South Africa
C598	8.871522083	IGLV3-10	A0A075B6K4-20-115	Unlikely TB	Positive	-3.210000038		1	Male	South Africa
C598	8.620557376	IGLV3-9	A0A075B6K5	Unlikely TB	Positive	-3.210000038		1	Male	South Africa
C598	17.82398858	IGKV2-28	A0A075B6P5-20-120	Unlikely TB	Positive	-3.210000038		1	Male	South Africa
C598	10.47910906	IGHV3-64	A0A075B6Q5	Unlikely TB	Positive	-3.210000038		1	Male	South Africa
C598	14.24285184	IGKV2D-24	A0A075B6R9	Unlikely TB	Positive	-3.210000038		1	Male	South Africa
C598	8.677582433	IGKV1D-17	A0A075B6S4-23-117	Unlikely TB	Positive	-3.210000038		1	Male	South Africa
C598	10.75137861	IGKV1-27	A0A075B6S5	Unlikely TB	Positive	-3.210000038		1	Male	South Africa
C598	17.24314527	IGKV1-37	A0A075B6S9-23-117	Unlikely TB	Positive	-3.210000038		1	Male	South Africa
C598	9.248635208	IGKV3D-15	A0A087WSY6	Unlikely TB	Positive	-3.210000038		1	Male	South Africa
C598	14.33810403	IGKV3D-15	A0A087WSY6-21-115	Unlikely TB	Positive	-3.210000038		1	Male	South Africa
C598	12.23948697	IGKV2-40	A0A087WW87	Unlikely TB	Positive	-3.210000038		1	Male	South Africa
C598	11.93586707	IGHV3-49	A0A0A0MS15	Unlikely TB	Positive	-3.210000038		1	Male	South Africa
C598	13.56874014	IGHV3-49	A0A0A0MS15-20-119	Unlikely TB	Positive	-3.210000038		1	Male	South Africa
C598	9.417104932	IGKV6D-21	A0A0A0MT36	Unlikely TB	Positive	-3.210000038		1	Male	South Africa
C598	14.39678528	IGLV1-36	A0A0B4J1U3	Unlikely TB	Positive	-3.210000038		1	Male	South Africa
C598	10.71396133	IGHV3-15	A0A0B4J1V0	Unlikely TB	Positive	-3.210000038		1	Male	South Africa
C598	13.02038311	IGHV3-15	A0A0B4J1V0-20-119	Unlikely TB	Positive	-3.210000038		1	Male	South Africa
C598	9.725755939	IGHV2-26	A0A0B4J1V2	Unlikely TB	Positive	-3.210000038		1	Male	South Africa
C598	8.478344139	IGHV3-73	A0A0B4J1V6	Unlikely TB	Positive	-3.210000038		1	Male	South Africa
C598	14.03866783	IGHV3-73	A0A0B4J1V6-20-119	Unlikely TB	Positive	-3.210000038		1	Male	South Africa
C598	11.10806248	IGHV3-74	A0A0B4J1X5	Unlikely TB	Positive	-3.210000038		1	Male	South Africa
C598	12.88412149	IGHV3-43	A0A0B4J1X8-20-118	Unlikely TB	Positive	-3.210000038		1	Male	South Africa
C598	8.748446607	IGLV9-49	A0A0B4J1Y8	Unlikely TB	Positive	-3.210000038		1	Male	South Africa
C598	9.471384747	IGLV9-49	A0A0B4J1Y8-20-123	Unlikely TB	Positive	-3.210000038		1	Male	South Africa
C598	10.17954921	IGHV3-72	A0A0B4J1Y9	Unlikely TB	Positive	-3.210000038		1	Male	South Africa
C598	12.22009847	IGKV1D-13	A0A0B4J2D9-23-117	Unlikely TB	Positive	-3.210000038		1	Male	South Africa
C598	8.868524682	IGHV1-69D	A0A0B4J2H0	Unlikely TB	Positive	-3.210000038		1	Male	South Africa
C598	13.62233049	IGKV6-21	A0A0C4DH24-20-114	Unlikely TB	Positive	-3.210000038		1	Male	South Africa
C598	12.26928686	IGKV3D-20	A0A0C4DH25-21-116	Unlikely TB	Positive	-3.210000038		1	Male	South Africa
C598	9.213209097	IGHV1-3	A0A0C4DH29	Unlikely TB	Positive	-3.210000038		1	Male	South Africa
C598	10.98483481	IGHV1-18	A0A0C4DH31	Unlikely TB	Positive	-3.210000038		1	Male	South Africa
C598	10.49356065	IGHV3-20	A0A0C4DH32-20-117	Unlikely TB	Positive	-3.210000038		1	Male	South Africa
C598	15.77457088	IGHV1-24	A0A0C4DH33-20-117	Unlikely TB	Positive	-3.210000038		1	Male	South Africa
C598	9.256772678	IGHV4-28	A0A0C4DH34	Unlikely TB	Positive	-3.210000038		1	Male	South Africa
C598	13.69074633	IGHV3-35	A0A0C4DH35	Unlikely TB	Positive	-3.210000038		1	Male	South Africa
C598	11.62069199	IGHV3-38	A0A0C4DH36	Unlikely TB	Positive	-3.210000038		1	Male	South Africa
C598	15.10008036	IGHV5-51	A0A0C4DH38	Unlikely TB	Positive	-3.210000038		1	Male	South Africa
C598	14.43798085	IGHV5-51	A0A0C4DH38-20-117	Unlikely TB	Positive	-3.210000038		1	Male	South Africa
C598	15.25982304	IGHV3-66	A0A0C4DH42-20-116	Unlikely TB	Positive	-3.210000038		1	Male	South Africa
C598	9.275809474	IGHV2-70D	A0A0C4DH43	Unlikely TB	Positive	-3.210000038		1	Male	South Africa
C598	14.10094146	IGKV3D-7	A0A0C4DH55-24-119	Unlikely TB	Positive	-3.210000038		1	Male	South Africa
C598	15.79043049	IGKV1-9	A0A0C4DH69-23-117	Unlikely TB	Positive	-3.210000038		1	Male	South Africa
C598	11.16769239	IGKV1-6	A0A0C4DH72-23-117	Unlikely TB	Positive	-3.210000038		1	Male	South Africa
C598	17.95442047	IGKV1-12	A0A0C4DH73-23-117	Unlikely TB	Positive	-3.210000038		1	Male	South Africa
C598	9.960814573	IGHV7-4-1	A0A0J9YVY3-20-117	Unlikely TB	Positive	-3.210000038		1	Male	South Africa
C598	12.82550951	IGHV3-64D	A0A0J9YX35	Unlikely TB	Positive	-3.210000038		1	Male	South Africa
C598	10.40991404	IGLL5	B9A064	Unlikely TB	Positive	-3.210000038		1	Male	South Africa
C598	9.857637633	PDLIM1	O00151	Unlikely TB	Positive	-3.210000038		1	Male	South Africa
C598	9.423244942	MASP2	O00187	Unlikely TB	Positive	-3.210000038		1	Male	South Africa
C598	12.71259738	MASP2	O00187-16-686	Unlikely TB	Positive	-3.210000038		1	Male	South Africa
C598	8.679630546	RAB27B	O00194	Unlikely TB	Positive	-3.210000038		1	Male	South Africa
C598	8.754209523	PSMD11	O00231	Unlikely TB	Positive	-3.210000038		1	Male	South Africa
C598	8.649900023	PSMD12	O00232	Unlikely TB	Positive	-3.210000038		1	Male	South Africa
C598	9.00949011	CLIC1	O00299	Unlikely TB	Positive	-3.210000038		1	Male	South Africa
C598	10.66185623	QSOX1	O00391	Unlikely TB	Positive	-3.210000038		1	Male	South Africa
C598	9.304233774	IPO5	O00410	Unlikely TB	Positive	-3.210000038		1	Male	South Africa
C598	8.627958936	DNM1L	O00429	Unlikely TB	Positive	-3.210000038		1	Male	South Africa
C598	8.884482387	STK25	O00506	Unlikely TB	Positive	-3.210000038		1	Male	South Africa
C598	9.14247875	CHL1	O00533	Unlikely TB	Positive	-3.210000038		1	Male	South Africa
C598	11.72575495	CHL1	O00533-25-1208	Unlikely TB	Positive	-3.210000038		1	Male	South Africa
C598	9.472049057	NRP1	O14786	Unlikely TB	Positive	-3.210000038		1	Male	South Africa
C598	12.47248549	APOL1	O14791	Unlikely TB	Positive	-3.210000038		1	Male	South Africa
C598	8.887510499	PSMA7	O14818	Unlikely TB	Positive	-3.210000038		1	Male	South Africa
C598	9.531287228	MYL12B	O14950	Unlikely TB	Positive	-3.210000038		1	Male	South Africa
C598	9.108495971	XPO1	O14980	Unlikely TB	Positive	-3.210000038		1	Male	South Africa
C598	8.427895838	ARPC1B	O15143	Unlikely TB	Positive	-3.210000038		1	Male	South Africa
C598	10.03204138	ARPC2	O15144	Unlikely TB	Positive	-3.210000038		1	Male	South Africa
C598	9.001555772	ARPC3	O15145	Unlikely TB	Positive	-3.210000038		1	Male	South Africa
C598	8.36805797	ARPC5	O15511	Unlikely TB	Positive	-3.210000038		1	Male	South Africa
C598	12.40283391	EIF4G3	O43432	Unlikely TB	Positive	-3.210000038		1	Male	South Africa
C598	8.953392357	ACTN4	O43707	Unlikely TB	Positive	-3.210000038		1	Male	South Africa
C598	11.82564321	CD5L	O43866	Unlikely TB	Positive	-3.210000038		1	Male	South Africa
C598	8.955309182	CD5L	O43866-20-347	Unlikely TB	Positive	-3.210000038		1	Male	South Africa
C598	9.777728194	PLIN3	O60664	Unlikely TB	Positive	-3.210000038		1	Male	South Africa
C598	10.80412917	H2BC12	O60814	Unlikely TB	Positive	-3.210000038		1	Male	South Africa
C598	11.40937814	FCGR3B	O75015	Unlikely TB	Positive	-3.210000038		1	Male	South Africa
C598	10.43525873	FCGR3B	O75015-17-200	Unlikely TB	Positive	-3.210000038		1	Male	South Africa
C598	9.080117777	WDR1	O75083	Unlikely TB	Positive	-3.210000038		1	Male	South Africa
C598	10.15944155	ICOSLG	O75144	Unlikely TB	Positive	-3.210000038		1	Male	South Africa
C598	9.124207394	CS	O75390	Unlikely TB	Positive	-3.210000038		1	Male	South Africa
C598	9.400557731	SEC22B	O75396	Unlikely TB	Positive	-3.210000038		1	Male	South Africa
C598	8.429591417	SKAP2	O75563	Unlikely TB	Positive	-3.210000038		1	Male	South Africa
C598	11.78640554	FCN3	O75636	Unlikely TB	Positive	-3.210000038		1	Male	South Africa
C598	9.479324346	ZMPSTE24	O75844	Unlikely TB	Positive	-3.210000038		1	Male	South Africa
C598	8.368279219	IDH1	O75874	Unlikely TB	Positive	-3.210000038		1	Male	South Africa
C598	10.76433094	ATRN	O75882	Unlikely TB	Positive	-3.210000038		1	Male	South Africa
C598	9.451386585	ARL6IP5	O75915	Unlikely TB	Positive	-3.210000038		1	Male	South Africa
C598	12.63992922	APOM	O95445	Unlikely TB	Positive	-3.210000038		1	Male	South Africa
C598	9.074627397	PARN	O95453	Unlikely TB	Positive	-3.210000038		1	Male	South Africa
C598	9.301931175	H6PD	O95479	Unlikely TB	Positive	-3.210000038		1	Male	South Africa
C598	9.155503769	VNN1	O95497	Unlikely TB	Positive	-3.210000038		1	Male	South Africa
C598	8.958850099	AP2A1	O95782	Unlikely TB	Positive	-3.210000038		1	Male	South Africa
C598	8.794996919	CAVIN2	O95810	Unlikely TB	Positive	-3.210000038		1	Male	South Africa
C598	8.683717088	LDHA	P00338	Unlikely TB	Positive	-3.210000038		1	Male	South Africa
C598	9.034999808	ALDH1A1	P00352	Unlikely TB	Positive	-3.210000038		1	Male	South Africa
C598	7.743646367	GLUD1	P00367	Unlikely TB	Positive	-3.210000038		1	Male	South Africa
C598	7.873539591	CYB5R3	P00387	Unlikely TB	Positive	-3.210000038		1	Male	South Africa
C598	12.06237878	CP	P00450	Unlikely TB	Positive	-3.210000038		1	Male	South Africa
C598	9.252626001	CP	P00450-20-1065	Unlikely TB	Positive	-3.210000038		1	Male	South Africa
C598	11.16915639	F13A1	P00488	Unlikely TB	Positive	-3.210000038		1	Male	South Africa
C598	9.062323824	PNP	P00491	Unlikely TB	Positive	-3.210000038		1	Male	South Africa
C598	8.430378104	HPRT1	P00492	Unlikely TB	Positive	-3.210000038		1	Male	South Africa
C598	8.855144062	PGK1	P00558	Unlikely TB	Positive	-3.210000038		1	Male	South Africa
C598	8.995427971	AK1	P00568	Unlikely TB	Positive	-3.210000038		1	Male	South Africa
C598	12.51641563	F2	P00734	Unlikely TB	Positive	-3.210000038		1	Male	South Africa
C598	9.347288452	F2	P00734-364-622	Unlikely TB	Positive	-3.210000038		1	Male	South Africa
C598	8.928942371	F2	P00734-44-622	Unlikely TB	Positive	-3.210000038		1	Male	South Africa
C598	11.50450954	C1R	P00736	Unlikely TB	Positive	-3.210000038		1	Male	South Africa
C598	15.25475316	HP	P00738	Unlikely TB	Positive	-3.210000038		1	Male	South Africa
C598	12.62100025	HP	P00738-162-406	Unlikely TB	Positive	-3.210000038		1	Male	South Africa
C598	12.00881344	HP	P00738-19-406	Unlikely TB	Positive	-3.210000038		1	Male	South Africa
C598	14.92812678	HPR	P00739	Unlikely TB	Positive	-3.210000038		1	Male	South Africa
C598	10.60464169	F9	P00740	Unlikely TB	Positive	-3.210000038		1	Male	South Africa
C598	12.01408799	F10	P00742	Unlikely TB	Positive	-3.210000038		1	Male	South Africa
C598	9.347473572	CFD	P00746	Unlikely TB	Positive	-3.210000038		1	Male	South Africa
C598	12.79946493	PLG	P00747	Unlikely TB	Positive	-3.210000038		1	Male	South Africa
C598	9.163644353	PLG	P00747-20-810	Unlikely TB	Positive	-3.210000038		1	Male	South Africa
C598	11.64111264	F12	P00748	Unlikely TB	Positive	-3.210000038		1	Male	South Africa
C598	12.31363102	CFB	P00751	Unlikely TB	Positive	-3.210000038		1	Male	South Africa
C598	8.977033589	CFB	P00751-26-764	Unlikely TB	Positive	-3.210000038		1	Male	South Africa
C598	8.735467482	CA1	P00915	Unlikely TB	Positive	-3.210000038		1	Male	South Africa
C598	8.854490861	CA2	P00918	Unlikely TB	Positive	-3.210000038		1	Male	South Africa
C598	12.76933597	SERPINC1	P01008	Unlikely TB	Positive	-3.210000038		1	Male	South Africa
C598	13.35646784	SERPINC1	P01008-33-464	Unlikely TB	Positive	-3.210000038		1	Male	South Africa
C598	12.28539054	SERPINA1	P01009	Unlikely TB	Positive	-3.210000038		1	Male	South Africa
C598	10.2336902	SERPINA1	P01009-25-418	Unlikely TB	Positive	-3.210000038		1	Male	South Africa
C598	12.53449073	SERPINA1	P01009-375-418	Unlikely TB	Positive	-3.210000038		1	Male	South Africa
C598	12.40728339	SERPINA3	P01011	Unlikely TB	Positive	-3.210000038		1	Male	South Africa
C598	12.5885105	SERPINA3	P01011-26-423	Unlikely TB	Positive	-3.210000038		1	Male	South Africa
C598	12.42831026	AGT	P01019	Unlikely TB	Positive	-3.210000038		1	Male	South Africa
C598	13.75585544	A2M	P01023	Unlikely TB	Positive	-3.210000038		1	Male	South Africa
C598	13.97349851	A2M	P01023-24-1474	Unlikely TB	Positive	-3.210000038		1	Male	South Africa
C598	13.23453344	C3	P01024	Unlikely TB	Positive	-3.210000038		1	Male	South Africa
C598	9.693985103	C3	P01024-23-1663	Unlikely TB	Positive	-3.210000038		1	Male	South Africa
C598	12.33000966	C5	P01031	Unlikely TB	Positive	-3.210000038		1	Male	South Africa
C598	10.6563784	TIMP1	P01033-24-207	Unlikely TB	Positive	-3.210000038		1	Male	South Africa
C598	9.336651649	CST3	P01034	Unlikely TB	Positive	-3.210000038		1	Male	South Africa
C598	12.92688032	KNG1	P01042	Unlikely TB	Positive	-3.210000038		1	Male	South Africa
C598	9.444909338	TGFB1	P01137	Unlikely TB	Positive	-3.210000038		1	Male	South Africa
C598	11.07718876	IGF2	P01344	Unlikely TB	Positive	-3.210000038		1	Male	South Africa
C598	8.897419492	IGF2	P01344-25-91	Unlikely TB	Positive	-3.210000038		1	Male	South Africa
C598	13.81073255	JCHAIN	P01591	Unlikely TB	Positive	-3.210000038		1	Male	South Africa
C598	10.19556903	JCHAIN	P01591-23-159	Unlikely TB	Positive	-3.210000038		1	Male	South Africa
C598	14.34095001	IGKV1D-33	P01593	Unlikely TB	Positive	-3.210000038		1	Male	South Africa
C598	12.7584859	IGKV1D-33	P01593-23-117	Unlikely TB	Positive	-3.210000038		1	Male	South Africa
C598	13.44026268	IGKV1-39	P01597	Unlikely TB	Positive	-3.210000038		1	Male	South Africa
C598	11.64732062	IGKV1-17	P01599	Unlikely TB	Positive	-3.210000038		1	Male	South Africa
C598	11.88922211	IGKV1-5	P01602	Unlikely TB	Positive	-3.210000038		1	Male	South Africa
C598	12.21611684	IGKV1-5	P01602-23-117	Unlikely TB	Positive	-3.210000038		1	Male	South Africa
C598	10.93590251	IGKV3-20	P01619	Unlikely TB	Positive	-3.210000038		1	Male	South Africa
C598	16.66855988	IGKV3-20	P01619-21-116	Unlikely TB	Positive	-3.210000038		1	Male	South Africa
C598	13.67495867	IGLV1-47	P01700	Unlikely TB	Positive	-3.210000038		1	Male	South Africa
C598	16.22659087	IGLV1-47	P01700-20-117	Unlikely TB	Positive	-3.210000038		1	Male	South Africa
C598	9.208288583	IGLV1-51	P01701	Unlikely TB	Positive	-3.210000038		1	Male	South Africa
C598	17.6812746	IGLV1-51	P01701-20-117	Unlikely TB	Positive	-3.210000038		1	Male	South Africa
C598	18.22146924	IGLV1-40	P01703-20-118	Unlikely TB	Positive	-3.210000038		1	Male	South Africa
C598	8.475700535	IGLV2-14	P01704	Unlikely TB	Positive	-3.210000038		1	Male	South Africa
C598	9.994705624	IGLV3-19	P01714	Unlikely TB	Positive	-3.210000038		1	Male	South Africa
C598	15.74202945	IGLV3-19	P01714-21-112	Unlikely TB	Positive	-3.210000038		1	Male	South Africa
C598	11.58192975	IGLV3-25	P01717	Unlikely TB	Positive	-3.210000038		1	Male	South Africa
C598	14.59039595	IGLV3-27	P01718-21-113	Unlikely TB	Positive	-3.210000038		1	Male	South Africa
C598	12.12614705	IGLV6-57	P01721-20-117	Unlikely TB	Positive	-3.210000038		1	Male	South Africa
C598	8.606028355	IGHV1-69	P01742	Unlikely TB	Positive	-3.210000038		1	Male	South Africa
C598	14.36945402	IGHV1-46	P01743	Unlikely TB	Positive	-3.210000038		1	Male	South Africa
C598	8.218601818	IGHV3-11	P01762-20-117	Unlikely TB	Positive	-3.210000038		1	Male	South Africa
C598	10.19161327	IGHV3-23	P01764	Unlikely TB	Positive	-3.210000038		1	Male	South Africa
C598	15.38802758	IGHV3-23	P01764-20-117	Unlikely TB	Positive	-3.210000038		1	Male	South Africa
C598	11.58740731	IGHV3-13	P01766	Unlikely TB	Positive	-3.210000038		1	Male	South Africa
C598	9.635600715	IGHV3-53	P01767-20-116	Unlikely TB	Positive	-3.210000038		1	Male	South Africa
C598	10.79806784	IGHV3-30	P01768-20-117	Unlikely TB	Positive	-3.210000038		1	Male	South Africa
C598	17.28873523	IGHV3-33	P01772	Unlikely TB	Positive	-3.210000038		1	Male	South Africa
C598	9.174650303	IGHV3-7	P01780	Unlikely TB	Positive	-3.210000038		1	Male	South Africa
C598	8.039701213	IGHV3-7	P01780-20-117	Unlikely TB	Positive	-3.210000038		1	Male	South Africa
C598	11.17266516	IGHV3-9	P01782	Unlikely TB	Positive	-3.210000038		1	Male	South Africa
C598	8.558273769	IGHV2-5	P01817	Unlikely TB	Positive	-3.210000038		1	Male	South Africa
C598	10.60340029	IGHV4-39	P01824	Unlikely TB	Positive	-3.210000038		1	Male	South Africa
C598	13.40875818	IGHV4-39	P01824-27-125	Unlikely TB	Positive	-3.210000038		1	Male	South Africa
C598	10.19912611	PIGR	P01833	Unlikely TB	Positive	-3.210000038		1	Male	South Africa
C598	9.108504978	PIGR	P01833-19-764	Unlikely TB	Positive	-3.210000038		1	Male	South Africa
C598	13.78932284	IGKC	P01834	Unlikely TB	Positive	-3.210000038		1	Male	South Africa
C598	9.233106726	IGHE	P01854	Unlikely TB	Positive	-3.210000038		1	Male	South Africa
C598	14.35010397	IGHG1	P01857	Unlikely TB	Positive	-3.210000038		1	Male	South Africa
C598	12.17960002	IGHG1	P01857-1-330	Unlikely TB	Positive	-3.210000038		1	Male	South Africa
C598	12.42990846	IGHG2	P01859	Unlikely TB	Positive	-3.210000038		1	Male	South Africa
C598	12.54979068	IGHG3	P01860	Unlikely TB	Positive	-3.210000038		1	Male	South Africa
C598	14.80863652	IGHG4	P01861	Unlikely TB	Positive	-3.210000038		1	Male	South Africa
C598	13.27441723	IGHM	P01871	Unlikely TB	Positive	-3.210000038		1	Male	South Africa
C598	11.33610836	IGHM	P01871-1-453	Unlikely TB	Positive	-3.210000038		1	Male	South Africa
C598	14.97462085	IGHA1	P01876	Unlikely TB	Positive	-3.210000038		1	Male	South Africa
C598	11.58592977	IGHA1	P01876-1-353	Unlikely TB	Positive	-3.210000038		1	Male	South Africa
C598	11.50307822	IGHA2	P01877	Unlikely TB	Positive	-3.210000038		1	Male	South Africa
C598	17.04871134	IGHA2	P01877-1-340	Unlikely TB	Positive	-3.210000038		1	Male	South Africa
C598	11.92595453	IGHD	P01880	Unlikely TB	Positive	-3.210000038		1	Male	South Africa
C598	9.117603875	IGHD	P01880-1-384	Unlikely TB	Positive	-3.210000038		1	Male	South Africa
C598	9.023900452	HLA-B	P01889	Unlikely TB	Positive	-3.210000038		1	Male	South Africa
C598	9.101450379	HBE1	P02100	Unlikely TB	Positive	-3.210000038		1	Male	South Africa
C598	9.670088969	COL1A1	P02452	Unlikely TB	Positive	-3.210000038		1	Male	South Africa
C598	9.448718876	COL1A1	P02452-1219-1464	Unlikely TB	Positive	-3.210000038		1	Male	South Africa
C598	8.699305591	KRT14	P02533	Unlikely TB	Positive	-3.210000038		1	Male	South Africa
C598	8.5592549	KRT6A	P02538	Unlikely TB	Positive	-3.210000038		1	Male	South Africa
C598	8.925112314	SPTA1	P02549	Unlikely TB	Positive	-3.210000038		1	Male	South Africa
C598	14.0770099	APOA1	P02647	Unlikely TB	Positive	-3.210000038		1	Male	South Africa
C598	11.62345435	APOA1	P02647-25-266	Unlikely TB	Positive	-3.210000038		1	Male	South Africa
C598	13.03248888	APOE	P02649	Unlikely TB	Positive	-3.210000038		1	Male	South Africa
C598	12.77399695	APOA2	P02652	Unlikely TB	Positive	-3.210000038		1	Male	South Africa
C598	12.66464378	APOC1	P02654	Unlikely TB	Positive	-3.210000038		1	Male	South Africa
C598	13.84838641	APOC1	P02654-29-83	Unlikely TB	Positive	-3.210000038		1	Male	South Africa
C598	12.1545316	APOC2	P02655	Unlikely TB	Positive	-3.210000038		1	Male	South Africa
C598	7.850143573	APOC2	P02655-23-101	Unlikely TB	Positive	-3.210000038		1	Male	South Africa
C598	15.95357033	APOC2	P02655-29-101	Unlikely TB	Positive	-3.210000038		1	Male	South Africa
C598	11.155354	APOC3	P02656	Unlikely TB	Positive	-3.210000038		1	Male	South Africa
C598	12.64733036	APOC3	P02656-21-99	Unlikely TB	Positive	-3.210000038		1	Male	South Africa
C598	12.0458811	FGA	P02671	Unlikely TB	Positive	-3.210000038		1	Male	South Africa
C598	13.97617224	FGA	P02671-20-35	Unlikely TB	Positive	-3.210000038		1	Male	South Africa
C598	13.24239716	FGB	P02675	Unlikely TB	Positive	-3.210000038		1	Male	South Africa
C598	17.83330476	FGB	P02675-31-44	Unlikely TB	Positive	-3.210000038		1	Male	South Africa
C598	12.93299779	FGG	P02679	Unlikely TB	Positive	-3.210000038		1	Male	South Africa
C598	8.712447363	FGG	P02679-27-453	Unlikely TB	Positive	-3.210000038		1	Male	South Africa
C598	9.565771682	SLC4A1	P02730	Unlikely TB	Positive	-3.210000038		1	Male	South Africa
C598	10.23605048	CRP	P02741	Unlikely TB	Positive	-3.210000038		1	Male	South Africa
C598	11.3532963	APCS	P02743	Unlikely TB	Positive	-3.210000038		1	Male	South Africa
C598	11.30399396	C1QA	P02745	Unlikely TB	Positive	-3.210000038		1	Male	South Africa
C598	12.6895547	C1QB	P02746	Unlikely TB	Positive	-3.210000038		1	Male	South Africa
C598	14.4280842	C1QC	P02747	Unlikely TB	Positive	-3.210000038		1	Male	South Africa
C598	11.67255361	C9	P02748	Unlikely TB	Positive	-3.210000038		1	Male	South Africa
C598	11.75945125	APOH	P02749	Unlikely TB	Positive	-3.210000038		1	Male	South Africa
C598	12.45932449	LRG1	P02750	Unlikely TB	Positive	-3.210000038		1	Male	South Africa
C598	9.011268684	LRG1	P02750-36-347	Unlikely TB	Positive	-3.210000038		1	Male	South Africa
C598	11.24960861	FN1	P02751	Unlikely TB	Positive	-3.210000038		1	Male	South Africa
C598	12.91110377	RBP4	P02753	Unlikely TB	Positive	-3.210000038		1	Male	South Africa
C598	12.33309153	AMBP	P02760	Unlikely TB	Positive	-3.210000038		1	Male	South Africa
C598	8.551787173	AMBP	P02760-206-352	Unlikely TB	Positive	-3.210000038		1	Male	South Africa
C598	13.33811571	ORM1	P02763	Unlikely TB	Positive	-3.210000038		1	Male	South Africa
C598	11.02468342	AHSG	P02765	Unlikely TB	Positive	-3.210000038		1	Male	South Africa
C598	11.63049588	TTR	P02766	Unlikely TB	Positive	-3.210000038		1	Male	South Africa
C598	14.25502943	ALB	P02768	Unlikely TB	Positive	-3.210000038		1	Male	South Africa
C598	10.62826718	ALB	P02768-25-609	Unlikely TB	Positive	-3.210000038		1	Male	South Africa
C598	13.5726607	GC	P02774	Unlikely TB	Positive	-3.210000038		1	Male	South Africa
C598	12.19106825	PPBP	P02775	Unlikely TB	Positive	-3.210000038		1	Male	South Africa
C598	7.741982702	PPBP	P02775-35-128	Unlikely TB	Positive	-3.210000038		1	Male	South Africa
C598	10.96328942	PF4	P02776	Unlikely TB	Positive	-3.210000038		1	Male	South Africa
C598	10.81993136	TFRC	P02786	Unlikely TB	Positive	-3.210000038		1	Male	South Africa
C598	13.78784833	TF	P02787	Unlikely TB	Positive	-3.210000038		1	Male	South Africa
C598	10.48010706	TF	P02787-20-698	Unlikely TB	Positive	-3.210000038		1	Male	South Africa
C598	8.728359376	LTF	P02788	Unlikely TB	Positive	-3.210000038		1	Male	South Africa
C598	10.16203555	LTF	P02788-20-710	Unlikely TB	Positive	-3.210000038		1	Male	South Africa
C598	13.32600758	HPX	P02790	Unlikely TB	Positive	-3.210000038		1	Male	South Africa
C598	7.649158845	HPX	P02790-24-462	Unlikely TB	Positive	-3.210000038		1	Male	South Africa
C598	10.51753916	ANG	P03950	Unlikely TB	Positive	-3.210000038		1	Male	South Africa
C598	11.089889	F11	P03951	Unlikely TB	Positive	-3.210000038		1	Male	South Africa
C598	11.67282172	KLKB1	P03952	Unlikely TB	Positive	-3.210000038		1	Male	South Africa
C598	14.22111989	KLKB1	P03952-20-390	Unlikely TB	Positive	-3.210000038		1	Male	South Africa
C598	13.05898086	C4BPA	P04003	Unlikely TB	Positive	-3.210000038		1	Male	South Africa
C598	13.55399189	VTN	P04004	Unlikely TB	Positive	-3.210000038		1	Male	South Africa
C598	9.019690471	CAT	P04040	Unlikely TB	Positive	-3.210000038		1	Male	South Africa
C598	10.70284488	FUCA1	P04066	Unlikely TB	Positive	-3.210000038		1	Male	South Africa
C598	10.17593211	PROC	P04070	Unlikely TB	Positive	-3.210000038		1	Male	South Africa
C598	10.42390836	ALDOA	P04075	Unlikely TB	Positive	-3.210000038		1	Male	South Africa
C598	8.894339815	ANXA1	P04083	Unlikely TB	Positive	-3.210000038		1	Male	South Africa
C598	11.82341063	APOB	P04114	Unlikely TB	Positive	-3.210000038		1	Male	South Africa
C598	9.094115338	APOB	P04114-28-4563	Unlikely TB	Positive	-3.210000038		1	Male	South Africa
C598	11.63227177	LCAT	P04180	Unlikely TB	Positive	-3.210000038		1	Male	South Africa
C598	11.94997029	HRG	P04196	Unlikely TB	Positive	-3.210000038		1	Male	South Africa
C598	9.126739014	HRG	P04196-19-525	Unlikely TB	Positive	-3.210000038		1	Male	South Africa
C598	13.50847494	A1BG	P04217	Unlikely TB	Positive	-3.210000038		1	Male	South Africa
C598	11.14994156	A1BG	P04217-22-495	Unlikely TB	Positive	-3.210000038		1	Male	South Africa
C598	11.01355222	KRT1	P04264	Unlikely TB	Positive	-3.210000038		1	Male	South Africa
C598	11.55928341	VWF	P04275	Unlikely TB	Positive	-3.210000038		1	Male	South Africa
C598	11.04393549	SHBG	P04278	Unlikely TB	Positive	-3.210000038		1	Male	South Africa
C598	10.05225989	GAPDH	P04406	Unlikely TB	Positive	-3.210000038		1	Male	South Africa
C598	11.54548109	IGKV1-16	P04430	Unlikely TB	Positive	-3.210000038		1	Male	South Africa
C598	15.70910236	IGKV3-11	P04433	Unlikely TB	Positive	-3.210000038		1	Male	South Africa
C598	17.66370843	IGKV3-11	P04433-21-115	Unlikely TB	Positive	-3.210000038		1	Male	South Africa
C598	8.677577672	HLA-A	P04439	Unlikely TB	Positive	-3.210000038		1	Male	South Africa
C598	8.70658933	CAPNS1	P04632	Unlikely TB	Positive	-3.210000038		1	Male	South Africa
C598	9.050251221	HSPB1	P04792	Unlikely TB	Positive	-3.210000038		1	Male	South Africa
C598	8.625162951	RPN1	P04843	Unlikely TB	Positive	-3.210000038		1	Male	South Africa
C598	10.10729244	RPN2	P04844	Unlikely TB	Positive	-3.210000038		1	Male	South Africa
C598	8.852362851	GNAI2	P04899	Unlikely TB	Positive	-3.210000038		1	Male	South Africa
C598	8.87560011	ALDOB	P05062	Unlikely TB	Positive	-3.210000038		1	Male	South Africa
C598	8.344032721	APP	P05067	Unlikely TB	Positive	-3.210000038		1	Male	South Africa
C598	12.37378874	APOD	P05090	Unlikely TB	Positive	-3.210000038		1	Male	South Africa
C598	12.53539837	APOD	P05090-21-189	Unlikely TB	Positive	-3.210000038		1	Male	South Africa
C598	9.182140131	ITGB3	P05106	Unlikely TB	Positive	-3.210000038		1	Male	South Africa
C598	8.785502278	S100A8	P05109	Unlikely TB	Positive	-3.210000038		1	Male	South Africa
C598	11.55539263	SERPINA5	P05154	Unlikely TB	Positive	-3.210000038		1	Male	South Africa
C598	12.84192649	SERPING1	P05155	Unlikely TB	Positive	-3.210000038		1	Male	South Africa
C598	9.012258894	SERPING1	P05155-23-500	Unlikely TB	Positive	-3.210000038		1	Male	South Africa
C598	12.0347834	CFI	P05156	Unlikely TB	Positive	-3.210000038		1	Male	South Africa
C598	12.01219385	F13B	P05160	Unlikely TB	Positive	-3.210000038		1	Male	South Africa
C598	10.63558069	MPO	P05164	Unlikely TB	Positive	-3.210000038		1	Male	South Africa
C598	10.41497411	ICAM1	P05362	Unlikely TB	Positive	-3.210000038		1	Male	South Africa
C598	7.836505888	RPLP0	P05388	Unlikely TB	Positive	-3.210000038		1	Male	South Africa
C598	11.09964103	CLEC3B	P05452	Unlikely TB	Positive	-3.210000038		1	Male	South Africa
C598	9.181739239	CLEC3B	P05452-22-202	Unlikely TB	Positive	-3.210000038		1	Male	South Africa
C598	11.4716785	SERPINA7	P05543	Unlikely TB	Positive	-3.210000038		1	Male	South Africa
C598	13.43892168	SERPIND1	P05546	Unlikely TB	Positive	-3.210000038		1	Male	South Africa
C598	8.733167242	ITGB1	P05556	Unlikely TB	Positive	-3.210000038		1	Male	South Africa
C598	11.01829477	BCHE	P06276	Unlikely TB	Positive	-3.210000038		1	Male	South Africa
C598	15.05917659	IGKV4-1	P06312	Unlikely TB	Positive	-3.210000038		1	Male	South Africa
C598	17.13801125	IGKV4-1	P06312-21-121	Unlikely TB	Positive	-3.210000038		1	Male	South Africa
C598	7.921584865	IGHV4-34	P06331	Unlikely TB	Positive	-3.210000038		1	Male	South Africa
C598	11.84698313	GSN	P06396	Unlikely TB	Positive	-3.210000038		1	Male	South Africa
C598	17.27995049	GSN	P06396-28-782	Unlikely TB	Positive	-3.210000038		1	Male	South Africa
C598	9.297814334	PTMA	P06454	Unlikely TB	Positive	-3.210000038		1	Male	South Africa
C598	9.054033311	ATP5F1B	P06576	Unlikely TB	Positive	-3.210000038		1	Male	South Africa
C598	13.84566985	C2	P06681	Unlikely TB	Positive	-3.210000038		1	Male	South Africa
C598	8.688860063	S100A9	P06702	Unlikely TB	Positive	-3.210000038		1	Male	South Africa
C598	12.77383559	APOA4	P06727	Unlikely TB	Positive	-3.210000038		1	Male	South Africa
C598	8.139748596	APOA4	P06727-21-396	Unlikely TB	Positive	-3.210000038		1	Male	South Africa
C598	9.221907053	ENO1	P06733	Unlikely TB	Positive	-3.210000038		1	Male	South Africa
C598	8.998669303	PYGL	P06737	Unlikely TB	Positive	-3.210000038		1	Male	South Africa
C598	14.00303199	NPM1	P06748	Unlikely TB	Positive	-3.210000038		1	Male	South Africa
C598	8.47738396	TPM3	P06753	Unlikely TB	Positive	-3.210000038		1	Male	South Africa
C598	9.393949323	LDHB	P07195	Unlikely TB	Positive	-3.210000038		1	Male	South Africa
C598	12.09556264	PROS1	P07225	Unlikely TB	Positive	-3.210000038		1	Male	South Africa
C598	8.955912534	P4HB	P07237	Unlikely TB	Positive	-3.210000038		1	Male	South Africa
C598	9.114980356	CSF1R	P07333	Unlikely TB	Positive	-3.210000038		1	Male	South Africa
C598	11.06849265	C8A	P07357	Unlikely TB	Positive	-3.210000038		1	Male	South Africa
C598	11.86310611	C8B	P07358	Unlikely TB	Positive	-3.210000038		1	Male	South Africa
C598	11.31686349	GP1BA	P07359	Unlikely TB	Positive	-3.210000038		1	Male	South Africa
C598	11.81751385	C8G	P07360	Unlikely TB	Positive	-3.210000038		1	Male	South Africa
C598	9.048726026	CAPN1	P07384	Unlikely TB	Positive	-3.210000038		1	Male	South Africa
C598	8.948846609	TUBB	P07437	Unlikely TB	Positive	-3.210000038		1	Male	South Africa
C598	10.73970385	PFN1	P07737	Unlikely TB	Positive	-3.210000038		1	Male	South Africa
C598	9.341093921	BPGM	P07738	Unlikely TB	Positive	-3.210000038		1	Male	South Africa
C598	13.46128308	EPRS1	P07814	Unlikely TB	Positive	-3.210000038		1	Male	South Africa
C598	8.628357367	HSP90AA1	P07900	Unlikely TB	Positive	-3.210000038		1	Male	South Africa
C598	9.089260585	HNRNPC	P07910	Unlikely TB	Positive	-3.210000038		1	Male	South Africa
C598	8.847104231	TPM2	P07951	Unlikely TB	Positive	-3.210000038		1	Male	South Africa
C598	9.147702829	SFTPB	P07988	Unlikely TB	Positive	-3.210000038		1	Male	South Africa
C598	10.7475307	THBS1	P07996	Unlikely TB	Positive	-3.210000038		1	Male	South Africa
C598	8.13947838	THBS1	P07996-19-1170	Unlikely TB	Positive	-3.210000038		1	Male	South Africa
C598	15.14575455	ANXA6	P08133	Unlikely TB	Positive	-3.210000038		1	Male	South Africa
C598	8.401937414	RHOC	P08134	Unlikely TB	Positive	-3.210000038		1	Male	South Africa
C598	13.85321969	SERPINA6	P08185	Unlikely TB	Positive	-3.210000038		1	Male	South Africa
C598	9.350980339	SLC3A2	P08195	Unlikely TB	Positive	-3.210000038		1	Male	South Africa
C598	8.932477106	HSP90AB1	P08238	Unlikely TB	Positive	-3.210000038		1	Male	South Africa
C598	8.664269541	HSP90AB1	P08238-2-724	Unlikely TB	Positive	-3.210000038		1	Male	South Africa
C598	10.15426552	MMP2	P08253	Unlikely TB	Positive	-3.210000038		1	Male	South Africa
C598	10.4275994	SOD3	P08294	Unlikely TB	Positive	-3.210000038		1	Male	South Africa
C598	11.90180928	MGP	P08493	Unlikely TB	Positive	-3.210000038		1	Male	South Africa
C598	8.896122856	ITGA2B	P08514	Unlikely TB	Positive	-3.210000038		1	Male	South Africa
C598	10.46946283	LPA	P08519	Unlikely TB	Positive	-3.210000038		1	Male	South Africa
C598	9.462703222	PLEK	P08567	Unlikely TB	Positive	-3.210000038		1	Male	South Africa
C598	12.9899823	CD14	P08571	Unlikely TB	Positive	-3.210000038		1	Male	South Africa
C598	10.92283782	CD14	P08571-20-367	Unlikely TB	Positive	-3.210000038		1	Male	South Africa
C598	9.50416661	MYL3	P08590	Unlikely TB	Positive	-3.210000038		1	Male	South Africa
C598	13.23664998	CFH	P08603	Unlikely TB	Positive	-3.210000038		1	Male	South Africa
C598	8.276727249	FCGR3A	P08637	Unlikely TB	Positive	-3.210000038		1	Male	South Africa
C598	12.52688177	FCGR3A	P08637-17-254	Unlikely TB	Positive	-3.210000038		1	Male	South Africa
C598	8.665693234	VIM	P08670	Unlikely TB	Positive	-3.210000038		1	Male	South Africa
C598	12.27969408	SERPINF2	P08697	Unlikely TB	Positive	-3.210000038		1	Male	South Africa
C598	17.06834455	SERPINF2	P08697-40-491	Unlikely TB	Positive	-3.210000038		1	Male	South Africa
C598	9.792269538	F7	P08709	Unlikely TB	Positive	-3.210000038		1	Male	South Africa
C598	9.042290804	KRT16	P08779	Unlikely TB	Positive	-3.210000038		1	Male	South Africa
C598	8.496808922	IGFBP1	P08833	Unlikely TB	Positive	-3.210000038		1	Male	South Africa
C598	8.811040317	DBH	P09172	Unlikely TB	Positive	-3.210000038		1	Male	South Africa
C598	9.065430812	GSTP1	P09211	Unlikely TB	Positive	-3.210000038		1	Male	South Africa
C598	9.367532908	LGALS1	P09382	Unlikely TB	Positive	-3.210000038		1	Male	South Africa
C598	8.824613033	SPARC	P09486	Unlikely TB	Positive	-3.210000038		1	Male	South Africa
C598	7.878703637	TPM1	P09493	Unlikely TB	Positive	-3.210000038		1	Male	South Africa
C598	12.51327604	C1S	P09871	Unlikely TB	Positive	-3.210000038		1	Male	South Africa
C598	9.313265135	LTA4H	P09960	Unlikely TB	Positive	-3.210000038		1	Male	South Africa
C598	11.61314576	C4A	P0C0L4	Unlikely TB	Positive	-3.210000038		1	Male	South Africa
C598	12.32709007	C4B	P0C0L5	Unlikely TB	Positive	-3.210000038		1	Male	South Africa
C598	10.03936082	C4B	P0C0L5-757-1446	Unlikely TB	Positive	-3.210000038		1	Male	South Africa
C598	9.434608024	SAA1	P0DJI8	Unlikely TB	Positive	-3.210000038		1	Male	South Africa
C598	11.76729065	SAA2	P0DJI9	Unlikely TB	Positive	-3.210000038		1	Male	South Africa
C598	12.33196816	SAA2	P0DJI9-19-122	Unlikely TB	Positive	-3.210000038		1	Male	South Africa
C598	8.689445851	HSPA1A	P0DMV8	Unlikely TB	Positive	-3.210000038		1	Male	South Africa
C598	8.979831874	HSPA1A	P0DMV8-2-641	Unlikely TB	Positive	-3.210000038		1	Male	South Africa
C598	13.76806683	IGLC2	P0DOY2	Unlikely TB	Positive	-3.210000038		1	Male	South Africa
C598	20.7123712	IGLC2	P0DOY2-1-106	Unlikely TB	Positive	-3.210000038		1	Male	South Africa
C598	9.031768741	IGLC3	P0DOY3	Unlikely TB	Positive	-3.210000038		1	Male	South Africa
C598	8.676085138	IGHV1-8	P0DP01	Unlikely TB	Positive	-3.210000038		1	Male	South Africa
C598	12.95904409	IGHV4-38-2	P0DP08-20-117	Unlikely TB	Positive	-3.210000038		1	Male	South Africa
C598	8.544128743	CALM1	P0DP23	Unlikely TB	Positive	-3.210000038		1	Male	South Africa
C598	12.79637882	IGHV3-38-3	P0DTE1	Unlikely TB	Positive	-3.210000038		1	Male	South Africa
C598	12.53225912	SRGN	P10124	Unlikely TB	Positive	-3.210000038		1	Male	South Africa
C598	8.34517871	TXN	P10599	Unlikely TB	Positive	-3.210000038		1	Male	South Africa
C598	7.648690924	TXN	P10599-2-105	Unlikely TB	Positive	-3.210000038		1	Male	South Africa
C598	8.860017205	CTSA	P10619	Unlikely TB	Positive	-3.210000038		1	Male	South Africa
C598	11.37380772	C7	P10643	Unlikely TB	Positive	-3.210000038		1	Male	South Africa
C598	8.428072858	PRKAR1A	P10644	Unlikely TB	Positive	-3.210000038		1	Male	South Africa
C598	8.38391596	KIT	P10721	Unlikely TB	Positive	-3.210000038		1	Male	South Africa
C598	8.978813109	HSPD1	P10809	Unlikely TB	Positive	-3.210000038		1	Male	South Africa
C598	13.9978486	CLU	P10909	Unlikely TB	Positive	-3.210000038		1	Male	South Africa
C598	9.177768687	CLU	P10909-23-449	Unlikely TB	Positive	-3.210000038		1	Male	South Africa
C598	10.36036391	HSPA5	P11021	Unlikely TB	Positive	-3.210000038		1	Male	South Africa
C598	9.218447225	HSPA8	P11142	Unlikely TB	Positive	-3.210000038		1	Male	South Africa
C598	9.081818106	SLC2A1	P11166	Unlikely TB	Positive	-3.210000038		1	Male	South Africa
C598	8.897207922	SLC2A3	P11169	Unlikely TB	Positive	-3.210000038		1	Male	South Africa
C598	9.691385921	EPB41	P11171	Unlikely TB	Positive	-3.210000038		1	Male	South Africa
C598	10.9492755	MBL2	P11226	Unlikely TB	Positive	-3.210000038		1	Male	South Africa
C598	8.978710567	SPTB	P11277	Unlikely TB	Positive	-3.210000038		1	Male	South Africa
C598	9.413223723	G6PD	P11413	Unlikely TB	Positive	-3.210000038		1	Male	South Africa
C598	8.915948608	MTHFD1	P11586	Unlikely TB	Positive	-3.210000038		1	Male	South Africa
C598	10.13119163	CETP	P11597	Unlikely TB	Positive	-3.210000038		1	Male	South Africa
C598	11.07346143	CETP	P11597-18-493	Unlikely TB	Positive	-3.210000038		1	Male	South Africa
C598	9.3127074	COL6A3	P12111	Unlikely TB	Positive	-3.210000038		1	Male	South Africa
C598	11.47248327	COL6A3	P12111-26-3177	Unlikely TB	Positive	-3.210000038		1	Male	South Africa
C598	9.491281263	SLC25A4	P12235	Unlikely TB	Positive	-3.210000038		1	Male	South Africa
C598	10.05757703	SLC25A6	P12236	Unlikely TB	Positive	-3.210000038		1	Male	South Africa
C598	10.82783975	F5	P12259	Unlikely TB	Positive	-3.210000038		1	Male	South Africa
C598	9.196994174	ACTN1	P12814	Unlikely TB	Positive	-3.210000038		1	Male	South Africa
C598	8.126958883	CDH1	P12830	Unlikely TB	Positive	-3.210000038		1	Male	South Africa
C598	8.481346059	SRC	P12931	Unlikely TB	Positive	-3.210000038		1	Male	South Africa
C598	9.24715001	GP1BB	P13224	Unlikely TB	Positive	-3.210000038		1	Male	South Africa
C598	9.527435437	NCAM1	P13591	Unlikely TB	Positive	-3.210000038		1	Male	South Africa
C598	11.29092216	ICAM2	P13598	Unlikely TB	Positive	-3.210000038		1	Male	South Africa
C598	8.856241458	EEF2	P13639	Unlikely TB	Positive	-3.210000038		1	Male	South Africa
C598	9.607438996	KRT10	P13645	Unlikely TB	Positive	-3.210000038		1	Male	South Africa
C598	9.95729574	KRT5	P13647	Unlikely TB	Positive	-3.210000038		1	Male	South Africa
C598	11.55104484	C6	P13671	Unlikely TB	Positive	-3.210000038		1	Male	South Africa
C598	8.994125693	ALAD	P13716	Unlikely TB	Positive	-3.210000038		1	Male	South Africa
C598	10.38237894	LCP1	P13796	Unlikely TB	Positive	-3.210000038		1	Male	South Africa
C598	9.673799936	APEH	P13798	Unlikely TB	Positive	-3.210000038		1	Male	South Africa
C598	8.637164249	ETFA	P13804	Unlikely TB	Positive	-3.210000038		1	Male	South Africa
C598	9.759279954	SELL	P14151	Unlikely TB	Positive	-3.210000038		1	Male	South Africa
C598	9.962924347	NID1	P14543	Unlikely TB	Positive	-3.210000038		1	Male	South Africa
C598	8.915439128	PKM	P14618	Unlikely TB	Positive	-3.210000038		1	Male	South Africa
C598	10.03694229	HSP90B1	P14625	Unlikely TB	Positive	-3.210000038		1	Male	South Africa
C598	9.361114906	GP9	P14770	Unlikely TB	Positive	-3.210000038		1	Male	South Africa
C598	9.299601281	MMP9	P14780	Unlikely TB	Positive	-3.210000038		1	Male	South Africa
C598	9.349288719	MMP9	P14780-20-93	Unlikely TB	Positive	-3.210000038		1	Male	South Africa
C598	10.34318666	RAC2	P15153	Unlikely TB	Positive	-3.210000038		1	Male	South Africa
C598	11.61040477	CPN1	P15169	Unlikely TB	Positive	-3.210000038		1	Male	South Africa
C598	8.897696145	GSPT1	P15170	Unlikely TB	Positive	-3.210000038		1	Male	South Africa
C598	7.640383041	NME1	P15531	Unlikely TB	Positive	-3.210000038		1	Male	South Africa
C598	13.38983131	IGLL1	P15814	Unlikely TB	Positive	-3.210000038		1	Male	South Africa
C598	11.40827987	CD44	P16070	Unlikely TB	Positive	-3.210000038		1	Male	South Africa
C598	8.938269021	ANK1	P16157	Unlikely TB	Positive	-3.210000038		1	Male	South Africa
C598	8.085907426	GLB1	P16278	Unlikely TB	Positive	-3.210000038		1	Male	South Africa
C598	9.23138873	PECAM1	P16284	Unlikely TB	Positive	-3.210000038		1	Male	South Africa
C598	8.771467417	EPB42	P16452	Unlikely TB	Positive	-3.210000038		1	Male	South Africa
C598	8.655898642	ATP2A2	P16615	Unlikely TB	Positive	-3.210000038		1	Male	South Africa
C598	8.28595965	CD36	P16671	Unlikely TB	Positive	-3.210000038		1	Male	South Africa
C598	9.282732998	FAH	P16930	Unlikely TB	Positive	-3.210000038		1	Male	South Africa
C598	8.738949525	GOT1	P17174	Unlikely TB	Positive	-3.210000038		1	Male	South Africa
C598	8.903022783	ITGA2	P17301	Unlikely TB	Positive	-3.210000038		1	Male	South Africa
C598	11.42746557	IGFBP3	P17936	Unlikely TB	Positive	-3.210000038		1	Male	South Africa
C598	9.548495113	PSMC3	P17980	Unlikely TB	Positive	-3.210000038		1	Male	South Africa
C598	8.679590745	TCP1	P17987	Unlikely TB	Positive	-3.210000038		1	Male	South Africa
C598	9.148414442	ALOX12	P18054	Unlikely TB	Positive	-3.210000038		1	Male	South Africa
C598	8.997712462	VCL	P18206	Unlikely TB	Positive	-3.210000038		1	Male	South Africa
C598	11.93167539	LBP	P18428	Unlikely TB	Positive	-3.210000038		1	Male	South Africa
C598	10.09577826	PGAM1	P18669	Unlikely TB	Positive	-3.210000038		1	Male	South Africa
C598	8.955965349	SDC1	P18827	Unlikely TB	Positive	-3.210000038		1	Male	South Africa
C598	8.708485939	GNAZ	P19086	Unlikely TB	Positive	-3.210000038		1	Male	South Africa
C598	10.64109933	VCAM1	P19320	Unlikely TB	Positive	-3.210000038		1	Male	South Africa
C598	9.068175018	HK1	P19367	Unlikely TB	Positive	-3.210000038		1	Male	South Africa
C598	10.13768344	ORM2	P19652	Unlikely TB	Positive	-3.210000038		1	Male	South Africa
C598	12.47233342	ORM2	P19652-19-201	Unlikely TB	Positive	-3.210000038		1	Male	South Africa
C598	11.56860894	ITIH2	P19823	Unlikely TB	Positive	-3.210000038		1	Male	South Africa
C598	11.97508605	ITIH1	P19827	Unlikely TB	Positive	-3.210000038		1	Male	South Africa
C598	9.052683744	RAB6A	P20340	Unlikely TB	Positive	-3.210000038		1	Male	South Africa
C598	9.551853127	PSMB1	P20618	Unlikely TB	Positive	-3.210000038		1	Male	South Africa
C598	11.51130553	PZP	P20742	Unlikely TB	Positive	-3.210000038		1	Male	South Africa
C598	14.08921693	C4BPB	P20851	Unlikely TB	Positive	-3.210000038		1	Male	South Africa
C598	9.384111916	COL5A1	P20908	Unlikely TB	Positive	-3.210000038		1	Male	South Africa
C598	8.29616101	CSRP1	P21291	Unlikely TB	Positive	-3.210000038		1	Male	South Africa
C598	9.129319896	FLNA	P21333	Unlikely TB	Positive	-3.210000038		1	Male	South Africa
C598	8.699206259	CD9	P21926-2-228	Unlikely TB	Positive	-3.210000038		1	Male	South Africa
C598	9.411102336	COMT	P21964	Unlikely TB	Positive	-3.210000038		1	Male	South Africa
C598	9.049754838	TGM2	P21980	Unlikely TB	Positive	-3.210000038		1	Male	South Africa
C598	9.84237724	TNXB	P22105	Unlikely TB	Positive	-3.210000038		1	Male	South Africa
C598	8.68840051	PAICS	P22234	Unlikely TB	Positive	-3.210000038		1	Male	South Africa
C598	9.473781783	UBA1	P22314	Unlikely TB	Positive	-3.210000038		1	Male	South Africa
C598	11.87504748	GPX3	P22352	Unlikely TB	Positive	-3.210000038		1	Male	South Africa
C598	8.049961954	NME2	P22392	Unlikely TB	Positive	-3.210000038		1	Male	South Africa
C598	9.738783409	HNRNPA2B1	P22626	Unlikely TB	Positive	-3.210000038		1	Male	South Africa
C598	13.70590132	CPN2	P22792	Unlikely TB	Positive	-3.210000038		1	Male	South Africa
C598	13.40600465	PROZ	P22891	Unlikely TB	Positive	-3.210000038		1	Male	South Africa
C598	9.158201562	MRC1	P22897	Unlikely TB	Positive	-3.210000038		1	Male	South Africa
C598	10.38081655	IGHV1-2	P23083	Unlikely TB	Positive	-3.210000038		1	Male	South Africa
C598	12.28570696	FBLN1	P23142	Unlikely TB	Positive	-3.210000038		1	Male	South Africa
C598	12.2520464	FBLN1	P23142-30-703	Unlikely TB	Positive	-3.210000038		1	Male	South Africa
C598	14.09759493	TCEA1	P23193	Unlikely TB	Positive	-3.210000038		1	Male	South Africa
C598	9.851077725	ITGA6	P23229	Unlikely TB	Positive	-3.210000038		1	Male	South Africa
C598	9.185028334	PPIB	P23284	Unlikely TB	Positive	-3.210000038		1	Male	South Africa
C598	9.210875367	WARS1	P23381	Unlikely TB	Positive	-3.210000038		1	Male	South Africa
C598	9.698961256	PTPRG	P23470	Unlikely TB	Positive	-3.210000038		1	Male	South Africa
C598	8.932514364	AHCY	P23526	Unlikely TB	Positive	-3.210000038		1	Male	South Africa
C598	8.814686183	CFL1	P23528	Unlikely TB	Positive	-3.210000038		1	Male	South Africa
C598	9.352320151	PRTN3	P24158	Unlikely TB	Positive	-3.210000038		1	Male	South Africa
C598	8.372097024	EEF1B2	P24534	Unlikely TB	Positive	-3.210000038		1	Male	South Africa
C598	8.654380099	TBXAS1	P24557	Unlikely TB	Positive	-3.210000038		1	Male	South Africa
C598	9.87459678	IGFBP6	P24592	Unlikely TB	Positive	-3.210000038		1	Male	South Africa
C598	10.18950795	IGFBP5	P24593	Unlikely TB	Positive	-3.210000038		1	Male	South Africa
C598	10.08748426	TNC	P24821	Unlikely TB	Positive	-3.210000038		1	Male	South Africa
C598	9.212032893	MYL9	P24844	Unlikely TB	Positive	-3.210000038		1	Male	South Africa
C598	9.533703158	AZGP1	P25311	Unlikely TB	Positive	-3.210000038		1	Male	South Africa
C598	8.549741118	ATP5F1A	P25705	Unlikely TB	Positive	-3.210000038		1	Male	South Africa
C598	9.255543999	PSMA1	P25786	Unlikely TB	Positive	-3.210000038		1	Male	South Africa
C598	7.979690807	PSMA2	P25787	Unlikely TB	Positive	-3.210000038		1	Male	South Africa
C598	9.428793648	PSMA3	P25788	Unlikely TB	Positive	-3.210000038		1	Male	South Africa
C598	9.02887668	MSN	P26038	Unlikely TB	Positive	-3.210000038		1	Male	South Africa
C598	10.0720216	S100A4	P26447	Unlikely TB	Positive	-3.210000038		1	Male	South Africa
C598	9.076208163	EEF1G	P26641	Unlikely TB	Positive	-3.210000038		1	Male	South Africa
C598	10.59008186	MST1	P26927	Unlikely TB	Positive	-3.210000038		1	Male	South Africa
C598	8.890667106	STOM	P27105	Unlikely TB	Positive	-3.210000038		1	Male	South Africa
C598	14.29517924	PON1	P27169	Unlikely TB	Positive	-3.210000038		1	Male	South Africa
C598	10.3693254	YWHAQ	P27348	Unlikely TB	Positive	-3.210000038		1	Male	South Africa
C598	8.99919332	CALR	P27797	Unlikely TB	Positive	-3.210000038		1	Male	South Africa
C598	9.961536491	CANX	P27824	Unlikely TB	Positive	-3.210000038		1	Male	South Africa
C598	10.03046079	CFP	P27918	Unlikely TB	Positive	-3.210000038		1	Male	South Africa
C598	8.655368902	PSMA5	P28066	Unlikely TB	Positive	-3.210000038		1	Male	South Africa
C598	8.939427731	PTPN6	P29350	Unlikely TB	Positive	-3.210000038		1	Male	South Africa
C598	8.318517592	TKT	P29401	Unlikely TB	Positive	-3.210000038		1	Male	South Africa
C598	11.93410822	SERPINA4	P29622	Unlikely TB	Positive	-3.210000038		1	Male	South Africa
C598	9.317469263	EEF1D	P29692	Unlikely TB	Positive	-3.210000038		1	Male	South Africa
C598	9.53475578	PRDX6	P30041	Unlikely TB	Positive	-3.210000038		1	Male	South Africa
C598	10.27211965	BLVRB	P30043	Unlikely TB	Positive	-3.210000038		1	Male	South Africa
C598	8.238012295	PRDX5	P30044	Unlikely TB	Positive	-3.210000038		1	Male	South Africa
C598	9.275588505	PRDX3	P30048	Unlikely TB	Positive	-3.210000038		1	Male	South Africa
C598	8.112259844	PEBP1	P30086	Unlikely TB	Positive	-3.210000038		1	Male	South Africa
C598	9.61374594	PDIA3	P30101	Unlikely TB	Positive	-3.210000038		1	Male	South Africa
C598	8.833626654	PPP2R1A	P30153	Unlikely TB	Positive	-3.210000038		1	Male	South Africa
C598	8.995695118	SERPINB1	P30740	Unlikely TB	Positive	-3.210000038		1	Male	South Africa
C598	8.273965839	SERPINB1	P30740-1-379	Unlikely TB	Positive	-3.210000038		1	Male	South Africa
C598	8.67403027	CPS1	P31327	Unlikely TB	Positive	-3.210000038		1	Male	South Africa
C598	8.800561284	ATIC	P31939	Unlikely TB	Positive	-3.210000038		1	Male	South Africa
C598	9.152998929	YWHAB	P31946	Unlikely TB	Positive	-3.210000038		1	Male	South Africa
C598	9.271623778	STIP1	P31948	Unlikely TB	Positive	-3.210000038		1	Male	South Africa
C598	11.23907597	PRDX2	P32119	Unlikely TB	Positive	-3.210000038		1	Male	South Africa
C598	10.27844539	CDH5	P33151	Unlikely TB	Positive	-3.210000038		1	Male	South Africa
C598	10.65586689	KIF5B	P33176	Unlikely TB	Positive	-3.210000038		1	Male	South Africa
C598	9.436552031	MAN1A1	P33908	Unlikely TB	Positive	-3.210000038		1	Male	South Africa
C598	9.05837267	HSPA4	P34932	Unlikely TB	Positive	-3.210000038		1	Male	South Africa
C598	10.76474388	PRSS3	P35030	Unlikely TB	Positive	-3.210000038		1	Male	South Africa
C598	9.593795107	PHB	P35232	Unlikely TB	Positive	-3.210000038		1	Male	South Africa
C598	9.724783426	THBS4	P35443	Unlikely TB	Positive	-3.210000038		1	Male	South Africa
C598	10.89831545	KRT9	P35527	Unlikely TB	Positive	-3.210000038		1	Male	South Africa
C598	11.17129892	SAA4	P35542	Unlikely TB	Positive	-3.210000038		1	Male	South Africa
C598	8.918923222	MYH9	P35579	Unlikely TB	Positive	-3.210000038		1	Male	South Africa
C598	8.381768607	COPB2	P35606	Unlikely TB	Positive	-3.210000038		1	Male	South Africa
C598	9.230597442	BSG	P35613	Unlikely TB	Positive	-3.210000038		1	Male	South Africa
C598	11.63565316	IGFALS	P35858	Unlikely TB	Positive	-3.210000038		1	Male	South Africa
C598	9.654726129	KRT2	P35908	Unlikely TB	Positive	-3.210000038		1	Male	South Africa
C598	17.03486448	ATP5F1C	P36542	Unlikely TB	Positive	-3.210000038		1	Male	South Africa
C598	11.62809008	SERPINF1	P36955	Unlikely TB	Positive	-3.210000038		1	Male	South Africa
C598	13.289386	CFHR2	P36980	Unlikely TB	Positive	-3.210000038		1	Male	South Africa
C598	8.679288361	HPCAL1	P37235	Unlikely TB	Positive	-3.210000038		1	Male	South Africa
C598	8.568845831	TAGLN2	P37802	Unlikely TB	Positive	-3.210000038		1	Male	South Africa
C598	9.24621536	TALDO1	P37837	Unlikely TB	Positive	-3.210000038		1	Male	South Africa
C598	9.409899898	SNCA	P37840-1-140	Unlikely TB	Positive	-3.210000038		1	Male	South Africa
C598	9.226625183	HSPA9	P38646	Unlikely TB	Positive	-3.210000038		1	Male	South Africa
C598	8.819106085	DDOST	P39656	Unlikely TB	Positive	-3.210000038		1	Male	South Africa
C598	9.014666808	GP5	P40197	Unlikely TB	Positive	-3.210000038		1	Male	South Africa
C598	8.372267483	CCT6A	P40227	Unlikely TB	Positive	-3.210000038		1	Male	South Africa
C598	9.107925041	MDH1	P40925	Unlikely TB	Positive	-3.210000038		1	Male	South Africa
C598	8.466750323	MDH2	P40926	Unlikely TB	Positive	-3.210000038		1	Male	South Africa
C598	9.582097115	EIF2S3	P41091	Unlikely TB	Positive	-3.210000038		1	Male	South Africa
C598	10.80062553	PTGDS	P41222	Unlikely TB	Positive	-3.210000038		1	Male	South Africa
C598	8.058390661	ACTR1B	P42025	Unlikely TB	Positive	-3.210000038		1	Male	South Africa
C598	8.281648755	PRCP	P42785	Unlikely TB	Positive	-3.210000038		1	Male	South Africa
C598	9.150288373	MCAM	P43121	Unlikely TB	Positive	-3.210000038		1	Male	South Africa
C598	11.07062306	BTD	P43251	Unlikely TB	Positive	-3.210000038		1	Male	South Africa
C598	9.40000326	GPD2	P43304	Unlikely TB	Positive	-3.210000038		1	Male	South Africa
C598	12.37013689	AFM	P43652	Unlikely TB	Positive	-3.210000038		1	Male	South Africa
C598	9.686406272	AFM	P43652-22-599	Unlikely TB	Positive	-3.210000038		1	Male	South Africa
C598	9.061759989	USP5	P45974	Unlikely TB	Positive	-3.210000038		1	Male	South Africa
C598	9.017778957	CAPZA2	P47755	Unlikely TB	Positive	-3.210000038		1	Male	South Africa
C598	9.248380744	CAPZB	P47756	Unlikely TB	Positive	-3.210000038		1	Male	South Africa
C598	8.479273961	LIMS1	P48059	Unlikely TB	Positive	-3.210000038		1	Male	South Africa
C598	9.056095355	ME1	P48163	Unlikely TB	Positive	-3.210000038		1	Male	South Africa
C598	8.175003285	ARCN1	P48444	Unlikely TB	Positive	-3.210000038		1	Male	South Africa
C598	9.265308752	CCT5	P48643	Unlikely TB	Positive	-3.210000038		1	Male	South Africa
C598	11.20313947	IDH2	P48735	Unlikely TB	Positive	-3.210000038		1	Male	South Africa
C598	10.97773891	MASP1	P48740	Unlikely TB	Positive	-3.210000038		1	Male	South Africa
C598	8.666631906	CCT3	P49368	Unlikely TB	Positive	-3.210000038		1	Male	South Africa
C598	8.198680729	TUFM	P49411	Unlikely TB	Positive	-3.210000038		1	Male	South Africa
C598	8.610165688	PSMB3	P49720	Unlikely TB	Positive	-3.210000038		1	Male	South Africa
C598	8.40607626	PSMB2	P49721	Unlikely TB	Positive	-3.210000038		1	Male	South Africa
C598	8.377085991	COMP	P49747	Unlikely TB	Positive	-3.210000038		1	Male	South Africa
C598	8.599831217	TMED10	P49755	Unlikely TB	Positive	-3.210000038		1	Male	South Africa
C598	10.60521173	SELENOP	P49908	Unlikely TB	Positive	-3.210000038		1	Male	South Africa
C598	10.85243244	CAMP	P49913	Unlikely TB	Positive	-3.210000038		1	Male	South Africa
C598	9.309136325	GDI2	P50395	Unlikely TB	Positive	-3.210000038		1	Male	South Africa
C598	8.630694705	VASP	P50552	Unlikely TB	Positive	-3.210000038		1	Male	South Africa
C598	8.319818833	CCT8	P50990	Unlikely TB	Positive	-3.210000038		1	Male	South Africa
C598	10.32638741	CCT4	P50991	Unlikely TB	Positive	-3.210000038		1	Male	South Africa
C598	8.456726486	RAB5C	P51148	Unlikely TB	Positive	-3.210000038		1	Male	South Africa
C598	8.979137773	RAB7A	P51149	Unlikely TB	Positive	-3.210000038		1	Male	South Africa
C598	8.229952944	SSR4	P51571	Unlikely TB	Positive	-3.210000038		1	Male	South Africa
C598	9.312283855	ALDH3A2	P51648	Unlikely TB	Positive	-3.210000038		1	Male	South Africa
C598	12.74186089	LUM	P51884	Unlikely TB	Positive	-3.210000038		1	Male	South Africa
C598	8.86607367	LUM	P51884-19-338	Unlikely TB	Positive	-3.210000038		1	Male	South Africa
C598	8.334624516	ARHGDIA	P52565	Unlikely TB	Positive	-3.210000038		1	Male	South Africa
C598	9.716661082	CAPZA1	P52907	Unlikely TB	Positive	-3.210000038		1	Male	South Africa
C598	9.680432501	ACLY	P53396	Unlikely TB	Positive	-3.210000038		1	Male	South Africa
C598	8.939137863	COPB1	P53618	Unlikely TB	Positive	-3.210000038		1	Male	South Africa
C598	8.911969697	COPA	P53621	Unlikely TB	Positive	-3.210000038		1	Male	South Africa
C598	9.448636325	RAD23B	P54727	Unlikely TB	Positive	-3.210000038		1	Male	South Africa
C598	10.00746358	AK2	P54819	Unlikely TB	Positive	-3.210000038		1	Male	South Africa
C598	7.724445406	NAPA	P54920	Unlikely TB	Positive	-3.210000038		1	Male	South Africa
C598	10.63491116	EIF5	P55010	Unlikely TB	Positive	-3.210000038		1	Male	South Africa
C598	12.22496496	APOC4	P55056	Unlikely TB	Positive	-3.210000038		1	Male	South Africa
C598	11.52539343	PLTP	P55058	Unlikely TB	Positive	-3.210000038		1	Male	South Africa
C598	9.345605586	PLTP	P55058-18-493	Unlikely TB	Positive	-3.210000038		1	Male	South Africa
C598	9.195209632	VCP	P55072	Unlikely TB	Positive	-3.210000038		1	Male	South Africa
C598	8.801944911	NAP1L1	P55209	Unlikely TB	Positive	-3.210000038		1	Male	South Africa
C598	10.25559599	CDH13	P55290	Unlikely TB	Positive	-3.210000038		1	Male	South Africa
C598	8.178196593	NPEPPS	P55786	Unlikely TB	Positive	-3.210000038		1	Male	South Africa
C598	9.960372875	MARS1	P56192	Unlikely TB	Positive	-3.210000038		1	Male	South Africa
C598	10.87831465	ANTXR2	P58335	Unlikely TB	Positive	-3.210000038		1	Male	South Africa
C598	9.42368004	MTPN	P58546	Unlikely TB	Positive	-3.210000038		1	Male	South Africa
C598	9.504815179	MYL6	P60660	Unlikely TB	Positive	-3.210000038		1	Male	South Africa
C598	10.87629508	ACTB	P60709	Unlikely TB	Positive	-3.210000038		1	Male	South Africa
C598	9.310796665	EIF4A1	P60842	Unlikely TB	Positive	-3.210000038		1	Male	South Africa
C598	9.488256063	PSMA6	P60900	Unlikely TB	Positive	-3.210000038		1	Male	South Africa
C598	8.687961601	CDC42	P60953	Unlikely TB	Positive	-3.210000038		1	Male	South Africa
C598	8.59425822	DSTN	P60981	Unlikely TB	Positive	-3.210000038		1	Male	South Africa
C598	8.674225793	KRTDAP	P60985	Unlikely TB	Positive	-3.210000038		1	Male	South Africa
C598	9.641337088	RAB8A	P61006	Unlikely TB	Positive	-3.210000038		1	Male	South Africa
C598	8.113325038	RAB5B	P61020	Unlikely TB	Positive	-3.210000038		1	Male	South Africa
C598	7.811561982	RAB10	P61026	Unlikely TB	Positive	-3.210000038		1	Male	South Africa
C598	9.678469074	UBE2N	P61088	Unlikely TB	Positive	-3.210000038		1	Male	South Africa
C598	9.165739518	RAB14	P61106	Unlikely TB	Positive	-3.210000038		1	Male	South Africa
C598	8.027209943	ACTR3	P61158	Unlikely TB	Positive	-3.210000038		1	Male	South Africa
C598	9.745247692	ACTR2	P61160	Unlikely TB	Positive	-3.210000038		1	Male	South Africa
C598	9.43175389	ACTR1A	P61163	Unlikely TB	Positive	-3.210000038		1	Male	South Africa
C598	8.928526567	ARF3	P61204	Unlikely TB	Positive	-3.210000038		1	Male	South Africa
C598	8.644672107	RAP1B	P61224	Unlikely TB	Positive	-3.210000038		1	Male	South Africa
C598	9.360970168	RAP2B	P61225	Unlikely TB	Positive	-3.210000038		1	Male	South Africa
C598	9.480224783	HSPE1	P61604	Unlikely TB	Positive	-3.210000038		1	Male	South Africa
C598	14.46858801	LYZ	P61626-19-148	Unlikely TB	Positive	-3.210000038		1	Male	South Africa
C598	9.975849993	B2M	P61769	Unlikely TB	Positive	-3.210000038		1	Male	South Africa
C598	9.550182996	B2M	P61769-21-119	Unlikely TB	Positive	-3.210000038		1	Male	South Africa
C598	8.788194302	HNRNPK	P61978	Unlikely TB	Positive	-3.210000038		1	Male	South Africa
C598	8.576479225	YWHAG	P61981	Unlikely TB	Positive	-3.210000038		1	Male	South Africa
C598	9.043716407	YWHAE	P62258	Unlikely TB	Positive	-3.210000038		1	Male	South Africa
C598	9.156422528	RPS13	P62277	Unlikely TB	Positive	-3.210000038		1	Male	South Africa
C598	8.930234501	TMSB4X	P62328	Unlikely TB	Positive	-3.210000038		1	Male	South Africa
C598	8.801174551	PSMC6	P62333	Unlikely TB	Positive	-3.210000038		1	Male	South Africa
C598	8.953512807	RPS6	P62753	Unlikely TB	Positive	-3.210000038		1	Male	South Africa
C598	10.0888798	H4C1	P62805	Unlikely TB	Positive	-3.210000038		1	Male	South Africa
C598	12.53846621	RAB1A	P62820	Unlikely TB	Positive	-3.210000038		1	Male	South Africa
C598	8.386062944	RAN	P62826	Unlikely TB	Positive	-3.210000038		1	Male	South Africa
C598	9.451115993	GNB1	P62873	Unlikely TB	Positive	-3.210000038		1	Male	South Africa
C598	12.73903351	RPL10A	P62906	Unlikely TB	Positive	-3.210000038		1	Male	South Africa
C598	8.94088307	PPIA	P62937	Unlikely TB	Positive	-3.210000038		1	Male	South Africa
C598	9.130501887	PPIA	P62937-1-165	Unlikely TB	Positive	-3.210000038		1	Male	South Africa
C598	15.67590648	RPS27A	P62979	Unlikely TB	Positive	-3.210000038		1	Male	South Africa
C598	9.078250059	AP2B1	P63010	Unlikely TB	Positive	-3.210000038		1	Male	South Africa
C598	8.927925247	YWHAZ	P63104	Unlikely TB	Positive	-3.210000038		1	Male	South Africa
C598	9.580605114	EIF5A	P63241	Unlikely TB	Positive	-3.210000038		1	Male	South Africa
C598	9.217625858	ACTG1	P63261	Unlikely TB	Positive	-3.210000038		1	Male	South Africa
C598	8.934462701	TPM4	P67936	Unlikely TB	Positive	-3.210000038		1	Male	South Africa
C598	9.689143104	ACTC1	P68032	Unlikely TB	Positive	-3.210000038		1	Male	South Africa
C598	11.37602918	EEF1A1	P68104	Unlikely TB	Positive	-3.210000038		1	Male	South Africa
C598	9.157051335	TUBA1B	P68363	Unlikely TB	Positive	-3.210000038		1	Male	South Africa
C598	9.001270822	TUBA4A	P68366	Unlikely TB	Positive	-3.210000038		1	Male	South Africa
C598	8.932033472	TUBB4B	P68371	Unlikely TB	Positive	-3.210000038		1	Male	South Africa
C598	10.45039778	HBB	P68871	Unlikely TB	Positive	-3.210000038		1	Male	South Africa
C598	9.42763683	HBG2	P69892	Unlikely TB	Positive	-3.210000038		1	Male	South Africa
C598	10.14996417	HBA1	P69905	Unlikely TB	Positive	-3.210000038		1	Male	South Africa
C598	9.116469009	CCT2	P78371	Unlikely TB	Positive	-3.210000038		1	Male	South Africa
C598	8.532035393	GSTO1	P78417	Unlikely TB	Positive	-3.210000038		1	Male	South Africa
C598	11.35930912	GPLD1	P80108	Unlikely TB	Positive	-3.210000038		1	Male	South Africa
C598	9.687241712	S100A12	P80511	Unlikely TB	Positive	-3.210000038		1	Male	South Africa
C598	12.3831468	IGLV3-21	P80748	Unlikely TB	Positive	-3.210000038		1	Male	South Africa
C598	8.775899966	HSPG2	P98160	Unlikely TB	Positive	-3.210000038		1	Male	South Africa
C598	14.79007023	CYCS	P99999	Unlikely TB	Positive	-3.210000038		1	Male	South Africa
C598	14.44191172	Rv3404c	P9WKZ3	Unlikely TB	Positive	-3.210000038		1	Male	South Africa
C598	8.88352706	atpA	P9WPU7	Unlikely TB	Positive	-3.210000038		1	Male	South Africa
C598	9.834269402	MPP1	Q00013	Unlikely TB	Positive	-3.210000038		1	Male	South Africa
C598	9.171561504	CLTC	Q00610	Unlikely TB	Positive	-3.210000038		1	Male	South Africa
C598	9.204874841	CAP1	Q01518	Unlikely TB	Positive	-3.210000038		1	Male	South Africa
C598	8.057483478	PFKP	Q01813	Unlikely TB	Positive	-3.210000038		1	Male	South Africa
C598	9.927239767	GUCY1B1	Q02153	Unlikely TB	Positive	-3.210000038		1	Male	South Africa
C598	9.037973091	PLGLB1	Q02325	Unlikely TB	Positive	-3.210000038		1	Male	South Africa
C598	10.58143568	NUCB1	Q02818	Unlikely TB	Positive	-3.210000038		1	Male	South Africa
C598	8.582617672	CFHR3	Q02985	Unlikely TB	Positive	-3.210000038		1	Male	South Africa
C598	11.95362809	CFHR1	Q03591	Unlikely TB	Positive	-3.210000038		1	Male	South Africa
C598	12.59403224	HGFAC	Q04756	Unlikely TB	Positive	-3.210000038		1	Male	South Africa
C598	8.871768481	GLO1	Q04760	Unlikely TB	Positive	-3.210000038		1	Male	South Africa
C598	8.891027136	YWHAH	Q04917	Unlikely TB	Positive	-3.210000038		1	Male	South Africa
C598	9.491389025	PRKCD	Q05655	Unlikely TB	Positive	-3.210000038		1	Male	South Africa
C598	10.4886452	CALD1	Q05682	Unlikely TB	Positive	-3.210000038		1	Male	South Africa
C598	11.95706667	ITIH3	Q06033	Unlikely TB	Positive	-3.210000038		1	Male	South Africa
C598	8.244570628	ITIH3	Q06033-35-651	Unlikely TB	Positive	-3.210000038		1	Male	South Africa
C598	9.132465438	PSME1	Q06323	Unlikely TB	Positive	-3.210000038		1	Male	South Africa
C598	8.786376075	FMOD	Q06828	Unlikely TB	Positive	-3.210000038		1	Male	South Africa
C598	9.76402954	PRDX1	Q06830	Unlikely TB	Positive	-3.210000038		1	Male	South Africa
C598	8.312225979	KLC1	Q07866	Unlikely TB	Positive	-3.210000038		1	Male	South Africa
C598	9.563746738	LRP1	Q07954	Unlikely TB	Positive	-3.210000038		1	Male	South Africa
C598	11.52367359	LGALS3BP	Q08380	Unlikely TB	Positive	-3.210000038		1	Male	South Africa
C598	11.32618287	FGL1	Q08830	Unlikely TB	Positive	-3.210000038		1	Male	South Africa
C598	8.282790636	nrp	Q10896	Unlikely TB	Positive	-3.210000038		1	Male	South Africa
C598	10.83646883	EFEMP1	Q12805	Unlikely TB	Positive	-3.210000038		1	Male	South Africa
C598	12.48107163	EFEMP1	Q12805-18-493	Unlikely TB	Positive	-3.210000038		1	Male	South Africa
C598	10.62020311	CNTN1	Q12860	Unlikely TB	Positive	-3.210000038		1	Male	South Africa
C598	9.929883222	SPP2	Q13103	Unlikely TB	Positive	-3.210000038		1	Male	South Africa
C598	9.320109248	MMRN1	Q13201	Unlikely TB	Positive	-3.210000038		1	Male	South Africa
C598	9.46981916	SELENBP1	Q13228	Unlikely TB	Positive	-3.210000038		1	Male	South Africa
C598	9.597113121	SEMA3F	Q13275	Unlikely TB	Positive	-3.210000038		1	Male	South Africa
C598	9.109607879	ILK	Q13418	Unlikely TB	Positive	-3.210000038		1	Male	South Africa
C598	8.706901591	DCTN2	Q13561	Unlikely TB	Positive	-3.210000038		1	Male	South Africa
C598	8.305725947	IQGAP2	Q13576	Unlikely TB	Positive	-3.210000038		1	Male	South Africa
C598	8.687700697	STIM1	Q13586	Unlikely TB	Positive	-3.210000038		1	Male	South Africa
C598	8.472188424	FHL1	Q13642	Unlikely TB	Positive	-3.210000038		1	Male	South Africa
C598	12.53036834	APOF	Q13790	Unlikely TB	Positive	-3.210000038		1	Male	South Africa
C598	9.069449366	ENPP2	Q13822	Unlikely TB	Positive	-3.210000038		1	Male	South Africa
C598	8.931100417	DSG2	Q14126	Unlikely TB	Positive	-3.210000038		1	Male	South Africa
C598	10.02785944	SEPTIN6	Q14141	Unlikely TB	Positive	-3.210000038		1	Male	South Africa
C598	9.859954702	DCTN1	Q14203	Unlikely TB	Positive	-3.210000038		1	Male	South Africa
C598	8.822688261	DYNC1H1	Q14204	Unlikely TB	Positive	-3.210000038		1	Male	South Africa
C598	8.51882484	CTTN	Q14247	Unlikely TB	Positive	-3.210000038		1	Male	South Africa
C598	8.546052866	FLOT2	Q14254	Unlikely TB	Positive	-3.210000038		1	Male	South Africa
C598	8.993655424	FGL2	Q14314	Unlikely TB	Positive	-3.210000038		1	Male	South Africa
C598	9.897540306	SPARCL1	Q14515	Unlikely TB	Positive	-3.210000038		1	Male	South Africa
C598	11.66757079	HABP2	Q14520	Unlikely TB	Positive	-3.210000038		1	Male	South Africa
C598	12.04728282	ITIH4	Q14624	Unlikely TB	Positive	-3.210000038		1	Male	South Africa
C598	11.36097913	ITIH4	Q14624-29-661	Unlikely TB	Positive	-3.210000038		1	Male	South Africa
C598	10.20994428	ITIH4	Q14624-689-930	Unlikely TB	Positive	-3.210000038		1	Male	South Africa
C598	8.882146379	GANAB	Q14697	Unlikely TB	Positive	-3.210000038		1	Male	South Africa
C598	9.0639603	LTBP1	Q14766	Unlikely TB	Positive	-3.210000038		1	Male	South Africa
C598	8.856037005	KPNB1	Q14974	Unlikely TB	Positive	-3.210000038		1	Male	South Africa
C598	8.639286912	SEPTIN2	Q15019	Unlikely TB	Positive	-3.210000038		1	Male	South Africa
C598	10.39558183	POSTN	Q15063	Unlikely TB	Positive	-3.210000038		1	Male	South Africa
C598	9.069360356	PDIA6	Q15084	Unlikely TB	Positive	-3.210000038		1	Male	South Africa
C598	10.50991623	PCOLCE	Q15113	Unlikely TB	Positive	-3.210000038		1	Male	South Africa
C598	8.97685078	PON3	Q15166	Unlikely TB	Positive	-3.210000038		1	Male	South Africa
C598	11.32326363	PCBP1	Q15365	Unlikely TB	Positive	-3.210000038		1	Male	South Africa
C598	9.024428192	PCBP2	Q15366	Unlikely TB	Positive	-3.210000038		1	Male	South Africa
C598	8.483936351	RSU1	Q15404	Unlikely TB	Positive	-3.210000038		1	Male	South Africa
C598	8.783158348	FCN2	Q15485	Unlikely TB	Positive	-3.210000038		1	Male	South Africa
C598	11.41222225	TGFBI	Q15582	Unlikely TB	Positive	-3.210000038		1	Male	South Africa
C598	9.471150813	MAPRE1	Q15691	Unlikely TB	Positive	-3.210000038		1	Male	South Africa
C598	8.908943768	CD226	Q15762	Unlikely TB	Positive	-3.210000038		1	Male	South Africa
C598	8.739974581	STXBP2	Q15833	Unlikely TB	Positive	-3.210000038		1	Male	South Africa
C598	9.315262179	ZYX	Q15942	Unlikely TB	Positive	-3.210000038		1	Male	South Africa
C598	9.646372247	SEPTIN7	Q16181	Unlikely TB	Positive	-3.210000038		1	Male	South Africa
C598	11.70187567	ECM1	Q16610	Unlikely TB	Positive	-3.210000038		1	Male	South Africa
C598	8.40017064	DBN1	Q16643	Unlikely TB	Positive	-3.210000038		1	Male	South Africa
C598	9.715633403	MAN2A1	Q16706	Unlikely TB	Positive	-3.210000038		1	Male	South Africa
C598	8.143938428	AOC3	Q16853	Unlikely TB	Positive	-3.210000038		1	Male	South Africa
C598	8.66615096	IMMT	Q16891	Unlikely TB	Positive	-3.210000038		1	Male	South Africa
C598	8.64543103	INF2	Q27J81	Unlikely TB	Positive	-3.210000038		1	Male	South Africa
C598	7.998253062	DDI2	Q5TDH0	Unlikely TB	Positive	-3.210000038		1	Male	South Africa
C598	13.44776741	ZFYVE26	Q68DK2	Unlikely TB	Positive	-3.210000038		1	Male	South Africa
C598	9.641197485	VASN	Q6EMK4	Unlikely TB	Positive	-3.210000038		1	Male	South Africa
C598	12.41952559	VASN	Q6EMK4-24-673	Unlikely TB	Positive	-3.210000038		1	Male	South Africa
C598	8.968708233	LAIR1	Q6GTX8	Unlikely TB	Positive	-3.210000038		1	Male	South Africa
C598	9.258377087	LAMTOR1	Q6IAA8	Unlikely TB	Positive	-3.210000038		1	Male	South Africa
C598	8.238882102	TWF2	Q6IBS0	Unlikely TB	Positive	-3.210000038		1	Male	South Africa
C598	18.84993582	FAHD1	Q6P587	Unlikely TB	Positive	-3.210000038		1	Male	South Africa
C598	9.916726981	PLXDC2	Q6UX71	Unlikely TB	Positive	-3.210000038		1	Male	South Africa
C598	9.4668752	PI16	Q6UXB8	Unlikely TB	Positive	-3.210000038		1	Male	South Africa
C598	9.39676912	CD109	Q6YHK3	Unlikely TB	Positive	-3.210000038		1	Male	South Africa
C598	7.981015243	UNC13D	Q70J99	Unlikely TB	Positive	-3.210000038		1	Male	South Africa
C598	8.290093987	TUBA1A	Q71U36	Unlikely TB	Positive	-3.210000038		1	Male	South Africa
C598	10.42181953	ADAMTS13	Q76LX8	Unlikely TB	Positive	-3.210000038		1	Male	South Africa
C598	8.714209518	DOK3	Q7L591	Unlikely TB	Positive	-3.210000038		1	Male	South Africa
C598	8.979327133	ABI3BP	Q7Z7G0	Unlikely TB	Positive	-3.210000038		1	Male	South Africa
C598	9.755121561	MEGF8	Q7Z7M0	Unlikely TB	Positive	-3.210000038		1	Male	South Africa
C598	10.64167986	SERPINA11	Q86U17	Unlikely TB	Positive	-3.210000038		1	Male	South Africa
C598	9.037089132	OAF	Q86UD1	Unlikely TB	Positive	-3.210000038		1	Male	South Africa
C598	9.163413613	FERMT3	Q86UX7	Unlikely TB	Positive	-3.210000038		1	Male	South Africa
C598	9.707235195	CD163	Q86VB7	Unlikely TB	Positive	-3.210000038		1	Male	South Africa
C598	8.947628042	CAND1	Q86VP6	Unlikely TB	Positive	-3.210000038		1	Male	South Africa
C598	8.94082507	TREML1	Q86YW5	Unlikely TB	Positive	-3.210000038		1	Male	South Africa
C598	10.10600654	LILRA3	Q8N6C8	Unlikely TB	Positive	-3.210000038		1	Male	South Africa
C598	9.774137044	GOLM1	Q8NBJ4	Unlikely TB	Positive	-3.210000038		1	Male	South Africa
C598	9.402313663	PCYOX1L	Q8NBM8	Unlikely TB	Positive	-3.210000038		1	Male	South Africa
C598	9.029432377	PCSK9	Q8NBP7	Unlikely TB	Positive	-3.210000038		1	Male	South Africa
C598	10.29828841	TXNDC5	Q8NBS9	Unlikely TB	Positive	-3.210000038		1	Male	South Africa
C598	9.702185156	ANGPTL6	Q8NI99	Unlikely TB	Positive	-3.210000038		1	Male	South Africa
C598	9.183592595	PDCD6IP	Q8WUM4	Unlikely TB	Positive	-3.210000038		1	Male	South Africa
C598	9.430253402	BRK1	Q8WUW1	Unlikely TB	Positive	-3.210000038		1	Male	South Africa
C598	9.683704348	OIT3	Q8WWZ8	Unlikely TB	Positive	-3.210000038		1	Male	South Africa
C598	9.367299286	MUC16	Q8WXI7	Unlikely TB	Positive	-3.210000038		1	Male	South Africa
C598	8.627541793	TTN	Q8WZ42	Unlikely TB	Positive	-3.210000038		1	Male	South Africa
C598	12.69903078	CFHR4	Q92496	Unlikely TB	Positive	-3.210000038		1	Male	South Africa
C598	10.24936923	PRG4	Q92954	Unlikely TB	Positive	-3.210000038		1	Male	South Africa
C598	9.586133225	ATP2A3	Q93084	Unlikely TB	Positive	-3.210000038		1	Male	South Africa
C598	9.648801054	PDLIM5	Q96HC4	Unlikely TB	Positive	-3.210000038		1	Male	South Africa
C598	11.87692944	CPB2	Q96IY4	Unlikely TB	Positive	-3.210000038		1	Male	South Africa
C598	15.89915784	CPB2	Q96IY4-23-114	Unlikely TB	Positive	-3.210000038		1	Male	South Africa
C598	10.12346726	CNDP1	Q96KN2	Unlikely TB	Positive	-3.210000038		1	Male	South Africa
C598	8.372527696	PRAP1	Q96NZ9	Unlikely TB	Positive	-3.210000038		1	Male	South Africa
C598	11.2217296	PRAP1	Q96NZ9-21-151	Unlikely TB	Positive	-3.210000038		1	Male	South Africa
C598	12.46299943	PGLYRP2	Q96PD5	Unlikely TB	Positive	-3.210000038		1	Male	South Africa
C598	16.44266715	PUS7	Q96PZ0	Unlikely TB	Positive	-3.210000038		1	Male	South Africa
C598	9.43082055	VPS35	Q96QK1	Unlikely TB	Positive	-3.210000038		1	Male	South Africa
C598	9.601314642	SCGB3A1	Q96QR1	Unlikely TB	Positive	-3.210000038		1	Male	South Africa
C598	8.794986345	CNN2	Q99439	Unlikely TB	Positive	-3.210000038		1	Male	South Africa
C598	8.684690452	PARK7	Q99497	Unlikely TB	Positive	-3.210000038		1	Male	South Africa
C598	8.780742554	PHB2	Q99623	Unlikely TB	Positive	-3.210000038		1	Male	South Africa
C598	10.04883518	OLFM1	Q99784	Unlikely TB	Positive	-3.210000038		1	Male	South Africa
C598	9.08626059	CCT7	Q99832	Unlikely TB	Positive	-3.210000038		1	Male	South Africa
C598	10.38497411	RARRES2	Q99969	Unlikely TB	Positive	-3.210000038		1	Male	South Africa
C598	8.319452083	CORO1B	Q9BR76	Unlikely TB	Positive	-3.210000038		1	Male	South Africa
C598	8.529958789	ESYT1	Q9BSJ8	Unlikely TB	Positive	-3.210000038		1	Male	South Africa
C598	10.34693008	FUCA2	Q9BTY2	Unlikely TB	Positive	-3.210000038		1	Male	South Africa
C598	8.101135416	PDCD10	Q9BUL8	Unlikely TB	Positive	-3.210000038		1	Male	South Africa
C598	10.10608735	COLEC11	Q9BWP8	Unlikely TB	Positive	-3.210000038		1	Male	South Africa
C598	10.98200834	CFHR5	Q9BXR6	Unlikely TB	Positive	-3.210000038		1	Male	South Africa
C598	9.49537884	CRNKL1	Q9BZJ0	Unlikely TB	Positive	-3.210000038		1	Male	South Africa
C598	8.809148504	RTN4R	Q9BZR6	Unlikely TB	Positive	-3.210000038		1	Male	South Africa
C598	8.594673656	TOLLIP	Q9H0E2	Unlikely TB	Positive	-3.210000038		1	Male	South Africa
C598	9.448135576	RAB1B	Q9H0U4	Unlikely TB	Positive	-3.210000038		1	Male	South Africa
C598	9.103101059	SH3BGRL3	Q9H299	Unlikely TB	Positive	-3.210000038		1	Male	South Africa
C598	8.72189357	RNPEP	Q9H4A4	Unlikely TB	Positive	-3.210000038		1	Male	South Africa
C598	9.543639262	RNPEP	Q9H4A4-2-650	Unlikely TB	Positive	-3.210000038		1	Male	South Africa
C598	9.731090227	DPEP2	Q9H4A9	Unlikely TB	Positive	-3.210000038		1	Male	South Africa
C598	9.223361514	TUBB1	Q9H4B7	Unlikely TB	Positive	-3.210000038		1	Male	South Africa
C598	9.222422548	PLEKHA4	Q9H4M7	Unlikely TB	Positive	-3.210000038		1	Male	South Africa
C598	9.459308059	EHD1	Q9H4M9	Unlikely TB	Positive	-3.210000038		1	Male	South Africa
C598	8.495221623	RGCC	Q9H4X1	Unlikely TB	Positive	-3.210000038		1	Male	South Africa
C598	9.16010909	PARVB	Q9HBI1	Unlikely TB	Positive	-3.210000038		1	Male	South Africa
C598	10.54211951	APMAP	Q9HDC9	Unlikely TB	Positive	-3.210000038		1	Male	South Africa
C598	9.504741425	VTA1	Q9NP79	Unlikely TB	Positive	-3.210000038		1	Male	South Africa
C598	9.270797721	IL1RAP	Q9NPH3	Unlikely TB	Positive	-3.210000038		1	Male	South Africa
C598	10.20461784	CRTAC1	Q9NQ79	Unlikely TB	Positive	-3.210000038		1	Male	South Africa
C598	8.597137061	RTN4	Q9NQC3	Unlikely TB	Positive	-3.210000038		1	Male	South Africa
C598	8.488753074	XPNPEP1	Q9NQW7	Unlikely TB	Positive	-3.210000038		1	Male	South Africa
C598	8.669453919	PDLIM7	Q9NR12	Unlikely TB	Positive	-3.210000038		1	Male	South Africa
C598	9.740421377	SAR1A	Q9NR31	Unlikely TB	Positive	-3.210000038		1	Male	South Africa
C598	8.738056802	ATG3	Q9NT62	Unlikely TB	Positive	-3.210000038		1	Male	South Africa
C598	8.41004652	OLA1	Q9NTK5	Unlikely TB	Positive	-3.210000038		1	Male	South Africa
C598	8.290011421	CBLN4	Q9NTU7	Unlikely TB	Positive	-3.210000038		1	Male	South Africa
C598	8.809115841	ARL8B	Q9NVJ2	Unlikely TB	Positive	-3.210000038		1	Male	South Africa
C598	8.591221123	TUBA8	Q9NY65	Unlikely TB	Positive	-3.210000038		1	Male	South Africa
C598	9.344028745	ERAP1	Q9NZ08	Unlikely TB	Positive	-3.210000038		1	Male	South Africa
C598	8.784131476	ADA2	Q9NZK5	Unlikely TB	Positive	-3.210000038		1	Male	South Africa
C598	11.91172136	C1RL	Q9NZP8	Unlikely TB	Positive	-3.210000038		1	Male	South Africa
C598	10.27599317	C1RL	Q9NZP8-36-487	Unlikely TB	Positive	-3.210000038		1	Male	South Africa
C598	9.285460564	ABRACL	Q9P1F3	Unlikely TB	Positive	-3.210000038		1	Male	South Africa
C598	8.475115055	BIN2	Q9UBW5	Unlikely TB	Positive	-3.210000038		1	Male	South Africa
C598	9.411962046	FBLN5	Q9UBX5	Unlikely TB	Positive	-3.210000038		1	Male	South Africa
C598	13.16615824	FETUB	Q9UGM5	Unlikely TB	Positive	-3.210000038		1	Male	South Africa
C598	10.52116315	PCYOX1	Q9UHG3	Unlikely TB	Positive	-3.210000038		1	Male	South Africa
C598	11.59770257	DDX20	Q9UHI6	Unlikely TB	Positive	-3.210000038		1	Male	South Africa
C598	9.147402351	DBNL	Q9UJU6	Unlikely TB	Positive	-3.210000038		1	Male	South Africa
C598	10.88547174	SERPINA10	Q9UK55	Unlikely TB	Positive	-3.210000038		1	Male	South Africa
C598	12.39484147	PSME2	Q9UL46	Unlikely TB	Positive	-3.210000038		1	Male	South Africa
C598	9.194497103	TRPC5	Q9UL62	Unlikely TB	Positive	-3.210000038		1	Male	South Africa
C598	10.15944594	HEG1	Q9ULI3	Unlikely TB	Positive	-3.210000038		1	Male	South Africa
C598	8.709899935	CORO1C	Q9ULV4	Unlikely TB	Positive	-3.210000038		1	Male	South Africa
C598	9.986194582	MINPP1	Q9UNW1	Unlikely TB	Positive	-3.210000038		1	Male	South Africa
C598	8.486177646	RUVBL2	Q9Y230	Unlikely TB	Positive	-3.210000038		1	Male	South Africa
C598	8.954046612	RUVBL1	Q9Y265	Unlikely TB	Positive	-3.210000038		1	Male	South Africa
C598	9.072259705	TLN1	Q9Y490	Unlikely TB	Positive	-3.210000038		1	Male	South Africa
C598	19.55775441	MYO5A	Q9Y4I1	Unlikely TB	Positive	-3.210000038		1	Male	South Africa
C598	11.30058607	HYOU1	Q9Y4L1	Unlikely TB	Positive	-3.210000038		1	Male	South Africa
C598	9.842953562	SUPT16H	Q9Y5B9	Unlikely TB	Positive	-3.210000038		1	Male	South Africa
C598	9.664950737	ANGPTL3	Q9Y5C1	Unlikely TB	Positive	-3.210000038		1	Male	South Africa
C598	8.333211529	COPG1	Q9Y678	Unlikely TB	Positive	-3.210000038		1	Male	South Africa
C598	9.345761952	FCGBP	Q9Y6R7	Unlikely TB	Positive	-3.210000038		1	Male	South Africa
C598	9.673192198	FCGBP	Q9Y6R7-24-5405	Unlikely TB	Positive	-3.210000038		1	Male	South Africa
C598	11.04641688	COLEC10	Q9Y6Z7	Unlikely TB	Positive	-3.210000038		1	Male	South Africa
C600	8.344535101	IGLV8-61	A0A075B6I0	Unlikely TB	Negative	-3.180000067	0.37	1	Female	South Africa
C600	9.310271775	IGLV5-37	A0A075B6J1-20-123	Unlikely TB	Negative	-3.180000067	0.37	1	Female	South Africa
C600	12.67291953	IGLV2-18	A0A075B6J9	Unlikely TB	Negative	-3.180000067	0.37	1	Female	South Africa
C600	8.095712408	IGLV3-12	A0A075B6K2	Unlikely TB	Negative	-3.180000067	0.37	1	Female	South Africa
C600	8.761285439	IGLV3-10	A0A075B6K4	Unlikely TB	Negative	-3.180000067	0.37	1	Female	South Africa
C600	13.7661867	IGLV3-10	A0A075B6K4-20-115	Unlikely TB	Negative	-3.180000067	0.37	1	Female	South Africa
C600	9.458625432	IGLV3-9	A0A075B6K5	Unlikely TB	Negative	-3.180000067	0.37	1	Female	South Africa
C600	16.06123405	IGKV2-28	A0A075B6P5-20-120	Unlikely TB	Negative	-3.180000067	0.37	1	Female	South Africa
C600	9.395014377	IGHV3-64	A0A075B6Q5	Unlikely TB	Negative	-3.180000067	0.37	1	Female	South Africa
C600	13.67077468	IGKV2D-24	A0A075B6R9	Unlikely TB	Negative	-3.180000067	0.37	1	Female	South Africa
C600	15.34297065	IGKV1D-17	A0A075B6S4-23-117	Unlikely TB	Negative	-3.180000067	0.37	1	Female	South Africa
C600	11.96699783	IGKV1-27	A0A075B6S5	Unlikely TB	Negative	-3.180000067	0.37	1	Female	South Africa
C600	15.20437471	IGKV1-37	A0A075B6S9-23-117	Unlikely TB	Negative	-3.180000067	0.37	1	Female	South Africa
C600	9.524114211	IGKV3D-15	A0A087WSY6	Unlikely TB	Negative	-3.180000067	0.37	1	Female	South Africa
C600	10.73381727	IGKV3D-15	A0A087WSY6-21-115	Unlikely TB	Negative	-3.180000067	0.37	1	Female	South Africa
C600	9.676745917	IGKV2-40	A0A087WW87	Unlikely TB	Negative	-3.180000067	0.37	1	Female	South Africa
C600	10.99284265	IGHV3-49	A0A0A0MS15	Unlikely TB	Negative	-3.180000067	0.37	1	Female	South Africa
C600	12.47301858	IGHV3-49	A0A0A0MS15-20-119	Unlikely TB	Negative	-3.180000067	0.37	1	Female	South Africa
C600	9.350856307	IGKV6D-21	A0A0A0MT36	Unlikely TB	Negative	-3.180000067	0.37	1	Female	South Africa
C600	13.66110372	IGLV1-36	A0A0B4J1U3	Unlikely TB	Negative	-3.180000067	0.37	1	Female	South Africa
C600	10.85457649	IGHV3-15	A0A0B4J1V0	Unlikely TB	Negative	-3.180000067	0.37	1	Female	South Africa
C600	11.22018218	IGHV3-15	A0A0B4J1V0-20-119	Unlikely TB	Negative	-3.180000067	0.37	1	Female	South Africa
C600	9.195609994	IGHV2-26	A0A0B4J1V2	Unlikely TB	Negative	-3.180000067	0.37	1	Female	South Africa
C600	9.233472199	IGHV3-73	A0A0B4J1V6	Unlikely TB	Negative	-3.180000067	0.37	1	Female	South Africa
C600	14.75859507	IGHV3-73	A0A0B4J1V6-20-119	Unlikely TB	Negative	-3.180000067	0.37	1	Female	South Africa
C600	11.43611201	IGHV3-74	A0A0B4J1X5	Unlikely TB	Negative	-3.180000067	0.37	1	Female	South Africa
C600	11.17440211	IGHV3-43	A0A0B4J1X8-20-118	Unlikely TB	Negative	-3.180000067	0.37	1	Female	South Africa
C600	9.037803792	IGLV9-49	A0A0B4J1Y8	Unlikely TB	Negative	-3.180000067	0.37	1	Female	South Africa
C600	8.226013051	IGLV9-49	A0A0B4J1Y8-20-123	Unlikely TB	Negative	-3.180000067	0.37	1	Female	South Africa
C600	9.851409546	IGHV3-72	A0A0B4J1Y9	Unlikely TB	Negative	-3.180000067	0.37	1	Female	South Africa
C600	11.80159858	IGKV1D-13	A0A0B4J2D9-23-117	Unlikely TB	Negative	-3.180000067	0.37	1	Female	South Africa
C600	11.89612009	IGHV1-69D	A0A0B4J2H0	Unlikely TB	Negative	-3.180000067	0.37	1	Female	South Africa
C600	12.74903099	IGKV6-21	A0A0C4DH24-20-114	Unlikely TB	Negative	-3.180000067	0.37	1	Female	South Africa
C600	11.92168589	IGKV3D-20	A0A0C4DH25-21-116	Unlikely TB	Negative	-3.180000067	0.37	1	Female	South Africa
C600	8.89339409	IGHV1-3	A0A0C4DH29	Unlikely TB	Negative	-3.180000067	0.37	1	Female	South Africa
C600	10.87502011	IGHV1-18	A0A0C4DH31	Unlikely TB	Negative	-3.180000067	0.37	1	Female	South Africa
C600	8.700308219	IGHV3-20	A0A0C4DH32-20-117	Unlikely TB	Negative	-3.180000067	0.37	1	Female	South Africa
C600	12.58640592	IGHV1-24	A0A0C4DH33-20-117	Unlikely TB	Negative	-3.180000067	0.37	1	Female	South Africa
C600	11.4711819	IGHV4-28	A0A0C4DH34	Unlikely TB	Negative	-3.180000067	0.37	1	Female	South Africa
C600	11.96289089	IGHV3-35	A0A0C4DH35	Unlikely TB	Negative	-3.180000067	0.37	1	Female	South Africa
C600	9.320757185	IGHV3-38	A0A0C4DH36	Unlikely TB	Negative	-3.180000067	0.37	1	Female	South Africa
C600	13.73929825	IGHV5-51	A0A0C4DH38	Unlikely TB	Negative	-3.180000067	0.37	1	Female	South Africa
C600	10.95942366	IGHV5-51	A0A0C4DH38-20-117	Unlikely TB	Negative	-3.180000067	0.37	1	Female	South Africa
C600	13.95687244	IGHV3-66	A0A0C4DH42-20-116	Unlikely TB	Negative	-3.180000067	0.37	1	Female	South Africa
C600	9.206234361	IGHV2-70D	A0A0C4DH43	Unlikely TB	Negative	-3.180000067	0.37	1	Female	South Africa
C600	12.62126566	IGKV3D-7	A0A0C4DH55-24-119	Unlikely TB	Negative	-3.180000067	0.37	1	Female	South Africa
C600	8.911449224	IGKV1-9	A0A0C4DH69-23-117	Unlikely TB	Negative	-3.180000067	0.37	1	Female	South Africa
C600	10.60083855	IGKV1-6	A0A0C4DH72-23-117	Unlikely TB	Negative	-3.180000067	0.37	1	Female	South Africa
C600	13.67462927	IGKV1-12	A0A0C4DH73-23-117	Unlikely TB	Negative	-3.180000067	0.37	1	Female	South Africa
C600	12.52907228	IGHV7-4-1	A0A0J9YVY3-20-117	Unlikely TB	Negative	-3.180000067	0.37	1	Female	South Africa
C600	10.4220033	IGHV3-64D	A0A0J9YX35	Unlikely TB	Negative	-3.180000067	0.37	1	Female	South Africa
C600	9.443667207	IGLL5	B9A064	Unlikely TB	Negative	-3.180000067	0.37	1	Female	South Africa
C600	9.454771126	PDLIM1	O00151	Unlikely TB	Negative	-3.180000067	0.37	1	Female	South Africa
C600	10.0875194	MASP2	O00187	Unlikely TB	Negative	-3.180000067	0.37	1	Female	South Africa
C600	9.21530864	MASP2	O00187-16-686	Unlikely TB	Negative	-3.180000067	0.37	1	Female	South Africa
C600	9.74463918	RAB27B	O00194	Unlikely TB	Negative	-3.180000067	0.37	1	Female	South Africa
C600	10.63455287	PSMD11	O00231	Unlikely TB	Negative	-3.180000067	0.37	1	Female	South Africa
C600	9.503637361	PSMD12	O00232	Unlikely TB	Negative	-3.180000067	0.37	1	Female	South Africa
C600	9.432253155	CLIC1	O00299	Unlikely TB	Negative	-3.180000067	0.37	1	Female	South Africa
C600	9.777470179	QSOX1	O00391	Unlikely TB	Negative	-3.180000067	0.37	1	Female	South Africa
C600	9.152984126	IPO5	O00410	Unlikely TB	Negative	-3.180000067	0.37	1	Female	South Africa
C600	8.428356367	DNM1L	O00429	Unlikely TB	Negative	-3.180000067	0.37	1	Female	South Africa
C600	8.852815193	STK25	O00506	Unlikely TB	Negative	-3.180000067	0.37	1	Female	South Africa
C600	9.183698777	CHL1	O00533	Unlikely TB	Negative	-3.180000067	0.37	1	Female	South Africa
C600	10.09011855	CHL1	O00533-25-1208	Unlikely TB	Negative	-3.180000067	0.37	1	Female	South Africa
C600	9.982232239	NRP1	O14786	Unlikely TB	Negative	-3.180000067	0.37	1	Female	South Africa
C600	11.43598615	APOL1	O14791	Unlikely TB	Negative	-3.180000067	0.37	1	Female	South Africa
C600	9.936306806	PSMA7	O14818	Unlikely TB	Negative	-3.180000067	0.37	1	Female	South Africa
C600	8.659478364	MYL12B	O14950	Unlikely TB	Negative	-3.180000067	0.37	1	Female	South Africa
C600	10.15325456	XPO1	O14980	Unlikely TB	Negative	-3.180000067	0.37	1	Female	South Africa
C600	9.472639701	ARPC1B	O15143	Unlikely TB	Negative	-3.180000067	0.37	1	Female	South Africa
C600	8.846817613	ARPC2	O15144	Unlikely TB	Negative	-3.180000067	0.37	1	Female	South Africa
C600	9.357043187	ARPC3	O15145	Unlikely TB	Negative	-3.180000067	0.37	1	Female	South Africa
C600	9.629627898	ARPC5	O15511	Unlikely TB	Negative	-3.180000067	0.37	1	Female	South Africa
C600	12.63477297	EIF4G3	O43432	Unlikely TB	Negative	-3.180000067	0.37	1	Female	South Africa
C600	8.951982468	ACTN4	O43707	Unlikely TB	Negative	-3.180000067	0.37	1	Female	South Africa
C600	11.86908722	CD5L	O43866	Unlikely TB	Negative	-3.180000067	0.37	1	Female	South Africa
C600	15.73793834	CD5L	O43866-20-347	Unlikely TB	Negative	-3.180000067	0.37	1	Female	South Africa
C600	10.60137868	PLIN3	O60664	Unlikely TB	Negative	-3.180000067	0.37	1	Female	South Africa
C600	10.9129904	H2BC12	O60814	Unlikely TB	Negative	-3.180000067	0.37	1	Female	South Africa
C600	9.39550375	FCGR3B	O75015	Unlikely TB	Negative	-3.180000067	0.37	1	Female	South Africa
C600	10.05054237	FCGR3B	O75015-17-200	Unlikely TB	Negative	-3.180000067	0.37	1	Female	South Africa
C600	9.171577403	WDR1	O75083	Unlikely TB	Negative	-3.180000067	0.37	1	Female	South Africa
C600	9.867399363	ICOSLG	O75144	Unlikely TB	Negative	-3.180000067	0.37	1	Female	South Africa
C600	9.219079855	CS	O75390	Unlikely TB	Negative	-3.180000067	0.37	1	Female	South Africa
C600	9.956314858	SEC22B	O75396	Unlikely TB	Negative	-3.180000067	0.37	1	Female	South Africa
C600	9.458226425	SKAP2	O75563	Unlikely TB	Negative	-3.180000067	0.37	1	Female	South Africa
C600	10.96918717	FCN3	O75636	Unlikely TB	Negative	-3.180000067	0.37	1	Female	South Africa
C600	9.672492624	ZMPSTE24	O75844	Unlikely TB	Negative	-3.180000067	0.37	1	Female	South Africa
C600	9.47051518	IDH1	O75874	Unlikely TB	Negative	-3.180000067	0.37	1	Female	South Africa
C600	11.26886539	ATRN	O75882	Unlikely TB	Negative	-3.180000067	0.37	1	Female	South Africa
C600	8.414092253	ARL6IP5	O75915	Unlikely TB	Negative	-3.180000067	0.37	1	Female	South Africa
C600	11.33293579	APOM	O95445	Unlikely TB	Negative	-3.180000067	0.37	1	Female	South Africa
C600	8.84340251	PARN	O95453	Unlikely TB	Negative	-3.180000067	0.37	1	Female	South Africa
C600	9.53005801	H6PD	O95479	Unlikely TB	Negative	-3.180000067	0.37	1	Female	South Africa
C600	8.951953653	VNN1	O95497	Unlikely TB	Negative	-3.180000067	0.37	1	Female	South Africa
C600	8.995566277	AP2A1	O95782	Unlikely TB	Negative	-3.180000067	0.37	1	Female	South Africa
C600	9.63360038	CAVIN2	O95810	Unlikely TB	Negative	-3.180000067	0.37	1	Female	South Africa
C600	10.25566715	LDHA	P00338	Unlikely TB	Negative	-3.180000067	0.37	1	Female	South Africa
C600	10.78576707	ALDH1A1	P00352	Unlikely TB	Negative	-3.180000067	0.37	1	Female	South Africa
C600	8.660057338	GLUD1	P00367	Unlikely TB	Negative	-3.180000067	0.37	1	Female	South Africa
C600	9.190279277	CYB5R3	P00387	Unlikely TB	Negative	-3.180000067	0.37	1	Female	South Africa
C600	11.9797842	CP	P00450	Unlikely TB	Negative	-3.180000067	0.37	1	Female	South Africa
C600	10.64415195	CP	P00450-20-1065	Unlikely TB	Negative	-3.180000067	0.37	1	Female	South Africa
C600	9.999335259	F13A1	P00488	Unlikely TB	Negative	-3.180000067	0.37	1	Female	South Africa
C600	9.872744394	PNP	P00491	Unlikely TB	Negative	-3.180000067	0.37	1	Female	South Africa
C600	9.900258974	HPRT1	P00492	Unlikely TB	Negative	-3.180000067	0.37	1	Female	South Africa
C600	10.95385254	PGK1	P00558	Unlikely TB	Negative	-3.180000067	0.37	1	Female	South Africa
C600	12.25690391	AK1	P00568	Unlikely TB	Negative	-3.180000067	0.37	1	Female	South Africa
C600	12.0448068	F2	P00734	Unlikely TB	Negative	-3.180000067	0.37	1	Female	South Africa
C600	12.46186566	F2	P00734-364-622	Unlikely TB	Negative	-3.180000067	0.37	1	Female	South Africa
C600	14.06427935	F2	P00734-44-622	Unlikely TB	Negative	-3.180000067	0.37	1	Female	South Africa
C600	12.13094183	C1R	P00736	Unlikely TB	Negative	-3.180000067	0.37	1	Female	South Africa
C600	13.61268344	HP	P00738	Unlikely TB	Negative	-3.180000067	0.37	1	Female	South Africa
C600	11.64655857	HP	P00738-162-406	Unlikely TB	Negative	-3.180000067	0.37	1	Female	South Africa
C600	10.76075727	HP	P00738-19-406	Unlikely TB	Negative	-3.180000067	0.37	1	Female	South Africa
C600	13.19747428	HPR	P00739	Unlikely TB	Negative	-3.180000067	0.37	1	Female	South Africa
C600	10.39325846	F9	P00740	Unlikely TB	Negative	-3.180000067	0.37	1	Female	South Africa
C600	11.6073021	F10	P00742	Unlikely TB	Negative	-3.180000067	0.37	1	Female	South Africa
C600	9.661840681	CFD	P00746	Unlikely TB	Negative	-3.180000067	0.37	1	Female	South Africa
C600	12.04582822	PLG	P00747	Unlikely TB	Negative	-3.180000067	0.37	1	Female	South Africa
C600	11.44228223	PLG	P00747-20-810	Unlikely TB	Negative	-3.180000067	0.37	1	Female	South Africa
C600	11.37394371	F12	P00748	Unlikely TB	Negative	-3.180000067	0.37	1	Female	South Africa
C600	13.09198758	CFB	P00751	Unlikely TB	Negative	-3.180000067	0.37	1	Female	South Africa
C600	8.547563063	CFB	P00751-26-764	Unlikely TB	Negative	-3.180000067	0.37	1	Female	South Africa
C600	12.60378519	CA1	P00915	Unlikely TB	Negative	-3.180000067	0.37	1	Female	South Africa
C600	11.582187	CA2	P00918	Unlikely TB	Negative	-3.180000067	0.37	1	Female	South Africa
C600	12.91887912	SERPINC1	P01008	Unlikely TB	Negative	-3.180000067	0.37	1	Female	South Africa
C600	14.0245721	SERPINC1	P01008-33-464	Unlikely TB	Negative	-3.180000067	0.37	1	Female	South Africa
C600	12.96928185	SERPINA1	P01009	Unlikely TB	Negative	-3.180000067	0.37	1	Female	South Africa
C600	10.40887103	SERPINA1	P01009-25-418	Unlikely TB	Negative	-3.180000067	0.37	1	Female	South Africa
C600	11.47594045	SERPINA1	P01009-375-418	Unlikely TB	Negative	-3.180000067	0.37	1	Female	South Africa
C600	14.37405305	SERPINA3	P01011	Unlikely TB	Negative	-3.180000067	0.37	1	Female	South Africa
C600	14.48496052	SERPINA3	P01011-26-423	Unlikely TB	Negative	-3.180000067	0.37	1	Female	South Africa
C600	12.18878255	AGT	P01019	Unlikely TB	Negative	-3.180000067	0.37	1	Female	South Africa
C600	13.82466023	A2M	P01023	Unlikely TB	Negative	-3.180000067	0.37	1	Female	South Africa
C600	12.14275874	A2M	P01023-24-1474	Unlikely TB	Negative	-3.180000067	0.37	1	Female	South Africa
C600	14.22572015	C3	P01024	Unlikely TB	Negative	-3.180000067	0.37	1	Female	South Africa
C600	10.5000757	C3	P01024-23-1663	Unlikely TB	Negative	-3.180000067	0.37	1	Female	South Africa
C600	12.16803237	C5	P01031	Unlikely TB	Negative	-3.180000067	0.37	1	Female	South Africa
C600	11.40829207	TIMP1	P01033-24-207	Unlikely TB	Negative	-3.180000067	0.37	1	Female	South Africa
C600	9.735847151	CST3	P01034	Unlikely TB	Negative	-3.180000067	0.37	1	Female	South Africa
C600	12.32850988	KNG1	P01042	Unlikely TB	Negative	-3.180000067	0.37	1	Female	South Africa
C600	9.473272498	TGFB1	P01137	Unlikely TB	Negative	-3.180000067	0.37	1	Female	South Africa
C600	9.088119304	IGF2	P01344	Unlikely TB	Negative	-3.180000067	0.37	1	Female	South Africa
C600	8.572633888	IGF2	P01344-25-91	Unlikely TB	Negative	-3.180000067	0.37	1	Female	South Africa
C600	13.65006403	JCHAIN	P01591	Unlikely TB	Negative	-3.180000067	0.37	1	Female	South Africa
C600	13.56341488	JCHAIN	P01591-23-159	Unlikely TB	Negative	-3.180000067	0.37	1	Female	South Africa
C600	13.03829626	IGKV1D-33	P01593	Unlikely TB	Negative	-3.180000067	0.37	1	Female	South Africa
C600	15.29977398	IGKV1D-33	P01593-23-117	Unlikely TB	Negative	-3.180000067	0.37	1	Female	South Africa
C600	12.9117389	IGKV1-39	P01597	Unlikely TB	Negative	-3.180000067	0.37	1	Female	South Africa
C600	10.30490987	IGKV1-17	P01599	Unlikely TB	Negative	-3.180000067	0.37	1	Female	South Africa
C600	11.2837435	IGKV1-5	P01602	Unlikely TB	Negative	-3.180000067	0.37	1	Female	South Africa
C600	14.50189532	IGKV1-5	P01602-23-117	Unlikely TB	Negative	-3.180000067	0.37	1	Female	South Africa
C600	11.2848071	IGKV3-20	P01619	Unlikely TB	Negative	-3.180000067	0.37	1	Female	South Africa
C600	15.81796465	IGKV3-20	P01619-21-116	Unlikely TB	Negative	-3.180000067	0.37	1	Female	South Africa
C600	12.44731498	IGLV1-47	P01700	Unlikely TB	Negative	-3.180000067	0.37	1	Female	South Africa
C600	13.39295248	IGLV1-47	P01700-20-117	Unlikely TB	Negative	-3.180000067	0.37	1	Female	South Africa
C600	9.689521749	IGLV1-51	P01701	Unlikely TB	Negative	-3.180000067	0.37	1	Female	South Africa
C600	16.33331529	IGLV1-51	P01701-20-117	Unlikely TB	Negative	-3.180000067	0.37	1	Female	South Africa
C600	16.41187659	IGLV1-40	P01703-20-118	Unlikely TB	Negative	-3.180000067	0.37	1	Female	South Africa
C600	9.596178112	IGLV2-14	P01704	Unlikely TB	Negative	-3.180000067	0.37	1	Female	South Africa
C600	9.632416618	IGLV3-19	P01714	Unlikely TB	Negative	-3.180000067	0.37	1	Female	South Africa
C600	15.17080507	IGLV3-19	P01714-21-112	Unlikely TB	Negative	-3.180000067	0.37	1	Female	South Africa
C600	9.312425181	IGLV3-25	P01717	Unlikely TB	Negative	-3.180000067	0.37	1	Female	South Africa
C600	13.30962334	IGLV3-27	P01718-21-113	Unlikely TB	Negative	-3.180000067	0.37	1	Female	South Africa
C600	11.73822588	IGLV6-57	P01721-20-117	Unlikely TB	Negative	-3.180000067	0.37	1	Female	South Africa
C600	8.729282494	IGHV1-69	P01742	Unlikely TB	Negative	-3.180000067	0.37	1	Female	South Africa
C600	13.73668416	IGHV1-46	P01743	Unlikely TB	Negative	-3.180000067	0.37	1	Female	South Africa
C600	13.34094738	IGHV3-11	P01762-20-117	Unlikely TB	Negative	-3.180000067	0.37	1	Female	South Africa
C600	9.979940034	IGHV3-23	P01764	Unlikely TB	Negative	-3.180000067	0.37	1	Female	South Africa
C600	12.31044488	IGHV3-23	P01764-20-117	Unlikely TB	Negative	-3.180000067	0.37	1	Female	South Africa
C600	9.162281968	IGHV3-13	P01766	Unlikely TB	Negative	-3.180000067	0.37	1	Female	South Africa
C600	12.07473196	IGHV3-53	P01767-20-116	Unlikely TB	Negative	-3.180000067	0.37	1	Female	South Africa
C600	10.97959417	IGHV3-30	P01768-20-117	Unlikely TB	Negative	-3.180000067	0.37	1	Female	South Africa
C600	9.565443293	IGHV3-33	P01772	Unlikely TB	Negative	-3.180000067	0.37	1	Female	South Africa
C600	10.70498418	IGHV3-7	P01780	Unlikely TB	Negative	-3.180000067	0.37	1	Female	South Africa
C600	9.263634367	IGHV3-7	P01780-20-117	Unlikely TB	Negative	-3.180000067	0.37	1	Female	South Africa
C600	11.32699984	IGHV3-9	P01782	Unlikely TB	Negative	-3.180000067	0.37	1	Female	South Africa
C600	8.810014371	IGHV2-5	P01817	Unlikely TB	Negative	-3.180000067	0.37	1	Female	South Africa
C600	9.290878682	IGHV4-39	P01824	Unlikely TB	Negative	-3.180000067	0.37	1	Female	South Africa
C600	9.151566036	IGHV4-39	P01824-27-125	Unlikely TB	Negative	-3.180000067	0.37	1	Female	South Africa
C600	10.80361581	PIGR	P01833	Unlikely TB	Negative	-3.180000067	0.37	1	Female	South Africa
C600	11.2781677	PIGR	P01833-19-764	Unlikely TB	Negative	-3.180000067	0.37	1	Female	South Africa
C600	13.24680873	IGKC	P01834	Unlikely TB	Negative	-3.180000067	0.37	1	Female	South Africa
C600	9.077490177	IGHE	P01854	Unlikely TB	Negative	-3.180000067	0.37	1	Female	South Africa
C600	12.41297317	IGHG1	P01857	Unlikely TB	Negative	-3.180000067	0.37	1	Female	South Africa
C600	11.77216494	IGHG1	P01857-1-330	Unlikely TB	Negative	-3.180000067	0.37	1	Female	South Africa
C600	12.07484467	IGHG2	P01859	Unlikely TB	Negative	-3.180000067	0.37	1	Female	South Africa
C600	11.5455554	IGHG3	P01860	Unlikely TB	Negative	-3.180000067	0.37	1	Female	South Africa
C600	14.51353289	IGHG4	P01861	Unlikely TB	Negative	-3.180000067	0.37	1	Female	South Africa
C600	14.16766381	IGHM	P01871	Unlikely TB	Negative	-3.180000067	0.37	1	Female	South Africa
C600	13.05504881	IGHM	P01871-1-453	Unlikely TB	Negative	-3.180000067	0.37	1	Female	South Africa
C600	14.82976198	IGHA1	P01876	Unlikely TB	Negative	-3.180000067	0.37	1	Female	South Africa
C600	11.37594888	IGHA1	P01876-1-353	Unlikely TB	Negative	-3.180000067	0.37	1	Female	South Africa
C600	11.8478996	IGHA2	P01877	Unlikely TB	Negative	-3.180000067	0.37	1	Female	South Africa
C600	13.07864763	IGHA2	P01877-1-340	Unlikely TB	Negative	-3.180000067	0.37	1	Female	South Africa
C600	11.32149264	IGHD	P01880	Unlikely TB	Negative	-3.180000067	0.37	1	Female	South Africa
C600	13.79598299	IGHD	P01880-1-384	Unlikely TB	Negative	-3.180000067	0.37	1	Female	South Africa
C600	9.910156812	HLA-B	P01889	Unlikely TB	Negative	-3.180000067	0.37	1	Female	South Africa
C600	8.985193018	HBE1	P02100	Unlikely TB	Negative	-3.180000067	0.37	1	Female	South Africa
C600	8.870757276	COL1A1	P02452	Unlikely TB	Negative	-3.180000067	0.37	1	Female	South Africa
C600	9.315016902	COL1A1	P02452-1219-1464	Unlikely TB	Negative	-3.180000067	0.37	1	Female	South Africa
C600	8.865045433	KRT14	P02533	Unlikely TB	Negative	-3.180000067	0.37	1	Female	South Africa
C600	9.381633491	KRT6A	P02538	Unlikely TB	Negative	-3.180000067	0.37	1	Female	South Africa
C600	9.847085428	SPTA1	P02549	Unlikely TB	Negative	-3.180000067	0.37	1	Female	South Africa
C600	13.05444423	APOA1	P02647	Unlikely TB	Negative	-3.180000067	0.37	1	Female	South Africa
C600	11.67051974	APOA1	P02647-25-266	Unlikely TB	Negative	-3.180000067	0.37	1	Female	South Africa
C600	14.26282883	APOE	P02649	Unlikely TB	Negative	-3.180000067	0.37	1	Female	South Africa
C600	12.23219449	APOA2	P02652	Unlikely TB	Negative	-3.180000067	0.37	1	Female	South Africa
C600	10.4146796	APOC1	P02654	Unlikely TB	Negative	-3.180000067	0.37	1	Female	South Africa
C600	11.1866852	APOC1	P02654-29-83	Unlikely TB	Negative	-3.180000067	0.37	1	Female	South Africa
C600	10.62963307	APOC2	P02655	Unlikely TB	Negative	-3.180000067	0.37	1	Female	South Africa
C600	8.786421278	APOC2	P02655-23-101	Unlikely TB	Negative	-3.180000067	0.37	1	Female	South Africa
C600	11.9632446	APOC2	P02655-29-101	Unlikely TB	Negative	-3.180000067	0.37	1	Female	South Africa
C600	11.71837459	APOC3	P02656	Unlikely TB	Negative	-3.180000067	0.37	1	Female	South Africa
C600	12.91771424	APOC3	P02656-21-99	Unlikely TB	Negative	-3.180000067	0.37	1	Female	South Africa
C600	12.26901454	FGA	P02671	Unlikely TB	Negative	-3.180000067	0.37	1	Female	South Africa
C600	13.88813301	FGA	P02671-20-35	Unlikely TB	Negative	-3.180000067	0.37	1	Female	South Africa
C600	13.37359113	FGB	P02675	Unlikely TB	Negative	-3.180000067	0.37	1	Female	South Africa
C600	18.07772599	FGB	P02675-31-44	Unlikely TB	Negative	-3.180000067	0.37	1	Female	South Africa
C600	12.5998235	FGG	P02679	Unlikely TB	Negative	-3.180000067	0.37	1	Female	South Africa
C600	10.44365382	FGG	P02679-27-453	Unlikely TB	Negative	-3.180000067	0.37	1	Female	South Africa
C600	12.3943063	SLC4A1	P02730	Unlikely TB	Negative	-3.180000067	0.37	1	Female	South Africa
C600	13.45842847	CRP	P02741	Unlikely TB	Negative	-3.180000067	0.37	1	Female	South Africa
C600	10.93973782	APCS	P02743	Unlikely TB	Negative	-3.180000067	0.37	1	Female	South Africa
C600	10.58862785	C1QA	P02745	Unlikely TB	Negative	-3.180000067	0.37	1	Female	South Africa
C600	11.76506803	C1QB	P02746	Unlikely TB	Negative	-3.180000067	0.37	1	Female	South Africa
C600	13.86047267	C1QC	P02747	Unlikely TB	Negative	-3.180000067	0.37	1	Female	South Africa
C600	13.06375817	C9	P02748	Unlikely TB	Negative	-3.180000067	0.37	1	Female	South Africa
C600	11.87332426	APOH	P02749	Unlikely TB	Negative	-3.180000067	0.37	1	Female	South Africa
C600	12.81859146	LRG1	P02750	Unlikely TB	Negative	-3.180000067	0.37	1	Female	South Africa
C600	12.35023282	LRG1	P02750-36-347	Unlikely TB	Negative	-3.180000067	0.37	1	Female	South Africa
C600	9.71439114	FN1	P02751	Unlikely TB	Negative	-3.180000067	0.37	1	Female	South Africa
C600	10.08299794	RBP4	P02753	Unlikely TB	Negative	-3.180000067	0.37	1	Female	South Africa
C600	12.22798826	AMBP	P02760	Unlikely TB	Negative	-3.180000067	0.37	1	Female	South Africa
C600	9.015080977	AMBP	P02760-206-352	Unlikely TB	Negative	-3.180000067	0.37	1	Female	South Africa
C600	13.17055385	ORM1	P02763	Unlikely TB	Negative	-3.180000067	0.37	1	Female	South Africa
C600	10.92875209	AHSG	P02765	Unlikely TB	Negative	-3.180000067	0.37	1	Female	South Africa
C600	10.92123012	TTR	P02766	Unlikely TB	Negative	-3.180000067	0.37	1	Female	South Africa
C600	14.68205985	ALB	P02768	Unlikely TB	Negative	-3.180000067	0.37	1	Female	South Africa
C600	11.56295244	ALB	P02768-25-609	Unlikely TB	Negative	-3.180000067	0.37	1	Female	South Africa
C600	13.7594604	GC	P02774	Unlikely TB	Negative	-3.180000067	0.37	1	Female	South Africa
C600	12.50629318	PPBP	P02775	Unlikely TB	Negative	-3.180000067	0.37	1	Female	South Africa
C600	8.948309814	PPBP	P02775-35-128	Unlikely TB	Negative	-3.180000067	0.37	1	Female	South Africa
C600	11.7460771	PF4	P02776	Unlikely TB	Negative	-3.180000067	0.37	1	Female	South Africa
C600	11.17585301	TFRC	P02786	Unlikely TB	Negative	-3.180000067	0.37	1	Female	South Africa
C600	14.10187904	TF	P02787	Unlikely TB	Negative	-3.180000067	0.37	1	Female	South Africa
C600	11.88320701	TF	P02787-20-698	Unlikely TB	Negative	-3.180000067	0.37	1	Female	South Africa
C600	12.89704002	LTF	P02788	Unlikely TB	Negative	-3.180000067	0.37	1	Female	South Africa
C600	13.50914475	LTF	P02788-20-710	Unlikely TB	Negative	-3.180000067	0.37	1	Female	South Africa
C600	15.10639168	HPX	P02790	Unlikely TB	Negative	-3.180000067	0.37	1	Female	South Africa
C600	12.4226724	HPX	P02790-24-462	Unlikely TB	Negative	-3.180000067	0.37	1	Female	South Africa
C600	9.131681657	ANG	P03950	Unlikely TB	Negative	-3.180000067	0.37	1	Female	South Africa
C600	11.24522049	F11	P03951	Unlikely TB	Negative	-3.180000067	0.37	1	Female	South Africa
C600	12.16605567	KLKB1	P03952	Unlikely TB	Negative	-3.180000067	0.37	1	Female	South Africa
C600	14.19508648	KLKB1	P03952-20-390	Unlikely TB	Negative	-3.180000067	0.37	1	Female	South Africa
C600	12.40923079	C4BPA	P04003	Unlikely TB	Negative	-3.180000067	0.37	1	Female	South Africa
C600	14.15918469	VTN	P04004	Unlikely TB	Negative	-3.180000067	0.37	1	Female	South Africa
C600	10.02967376	CAT	P04040	Unlikely TB	Negative	-3.180000067	0.37	1	Female	South Africa
C600	9.1424926	FUCA1	P04066	Unlikely TB	Negative	-3.180000067	0.37	1	Female	South Africa
C600	9.545370812	PROC	P04070	Unlikely TB	Negative	-3.180000067	0.37	1	Female	South Africa
C600	10.06693	ALDOA	P04075	Unlikely TB	Negative	-3.180000067	0.37	1	Female	South Africa
C600	9.252074955	ANXA1	P04083	Unlikely TB	Negative	-3.180000067	0.37	1	Female	South Africa
C600	10.96904908	APOB	P04114	Unlikely TB	Negative	-3.180000067	0.37	1	Female	South Africa
C600	10.40179473	APOB	P04114-28-4563	Unlikely TB	Negative	-3.180000067	0.37	1	Female	South Africa
C600	10.66651311	LCAT	P04180	Unlikely TB	Negative	-3.180000067	0.37	1	Female	South Africa
C600	11.80274943	HRG	P04196	Unlikely TB	Negative	-3.180000067	0.37	1	Female	South Africa
C600	12.84260518	HRG	P04196-19-525	Unlikely TB	Negative	-3.180000067	0.37	1	Female	South Africa
C600	14.17144713	A1BG	P04217	Unlikely TB	Negative	-3.180000067	0.37	1	Female	South Africa
C600	11.15710037	A1BG	P04217-22-495	Unlikely TB	Negative	-3.180000067	0.37	1	Female	South Africa
C600	9.879384289	KRT1	P04264	Unlikely TB	Negative	-3.180000067	0.37	1	Female	South Africa
C600	11.26235356	VWF	P04275	Unlikely TB	Negative	-3.180000067	0.37	1	Female	South Africa
C600	10.19255516	SHBG	P04278	Unlikely TB	Negative	-3.180000067	0.37	1	Female	South Africa
C600	13.21232322	GAPDH	P04406	Unlikely TB	Negative	-3.180000067	0.37	1	Female	South Africa
C600	9.386638765	IGKV1-16	P04430	Unlikely TB	Negative	-3.180000067	0.37	1	Female	South Africa
C600	14.77234529	IGKV3-11	P04433	Unlikely TB	Negative	-3.180000067	0.37	1	Female	South Africa
C600	16.72498836	IGKV3-11	P04433-21-115	Unlikely TB	Negative	-3.180000067	0.37	1	Female	South Africa
C600	8.450425386	HLA-A	P04439	Unlikely TB	Negative	-3.180000067	0.37	1	Female	South Africa
C600	9.958504195	CAPNS1	P04632	Unlikely TB	Negative	-3.180000067	0.37	1	Female	South Africa
C600	12.69259514	HSPB1	P04792	Unlikely TB	Negative	-3.180000067	0.37	1	Female	South Africa
C600	9.083953156	RPN1	P04843	Unlikely TB	Negative	-3.180000067	0.37	1	Female	South Africa
C600	10.29300111	RPN2	P04844	Unlikely TB	Negative	-3.180000067	0.37	1	Female	South Africa
C600	9.409043733	GNAI2	P04899	Unlikely TB	Negative	-3.180000067	0.37	1	Female	South Africa
C600	8.648964658	ALDOB	P05062	Unlikely TB	Negative	-3.180000067	0.37	1	Female	South Africa
C600	9.027728269	APP	P05067	Unlikely TB	Negative	-3.180000067	0.37	1	Female	South Africa
C600	9.919946289	APOD	P05090	Unlikely TB	Negative	-3.180000067	0.37	1	Female	South Africa
C600	12.80201731	APOD	P05090-21-189	Unlikely TB	Negative	-3.180000067	0.37	1	Female	South Africa
C600	9.41424248	ITGB3	P05106	Unlikely TB	Negative	-3.180000067	0.37	1	Female	South Africa
C600	10.03094374	S100A8	P05109	Unlikely TB	Negative	-3.180000067	0.37	1	Female	South Africa
C600	10.02591227	SERPINA5	P05154	Unlikely TB	Negative	-3.180000067	0.37	1	Female	South Africa
C600	13.84986776	SERPING1	P05155	Unlikely TB	Negative	-3.180000067	0.37	1	Female	South Africa
C600	9.941045752	SERPING1	P05155-23-500	Unlikely TB	Negative	-3.180000067	0.37	1	Female	South Africa
C600	12.59037761	CFI	P05156	Unlikely TB	Negative	-3.180000067	0.37	1	Female	South Africa
C600	10.00854778	F13B	P05160	Unlikely TB	Negative	-3.180000067	0.37	1	Female	South Africa
C600	13.31096461	MPO	P05164	Unlikely TB	Negative	-3.180000067	0.37	1	Female	South Africa
C600	10.54059953	ICAM1	P05362	Unlikely TB	Negative	-3.180000067	0.37	1	Female	South Africa
C600	9.184434352	RPLP0	P05388	Unlikely TB	Negative	-3.180000067	0.37	1	Female	South Africa
C600	10.86896514	CLEC3B	P05452	Unlikely TB	Negative	-3.180000067	0.37	1	Female	South Africa
C600	8.538009278	CLEC3B	P05452-22-202	Unlikely TB	Negative	-3.180000067	0.37	1	Female	South Africa
C600	11.11394674	SERPINA7	P05543	Unlikely TB	Negative	-3.180000067	0.37	1	Female	South Africa
C600	13.23160442	SERPIND1	P05546	Unlikely TB	Negative	-3.180000067	0.37	1	Female	South Africa
C600	9.449716852	ITGB1	P05556	Unlikely TB	Negative	-3.180000067	0.37	1	Female	South Africa
C600	10.81987374	BCHE	P06276	Unlikely TB	Negative	-3.180000067	0.37	1	Female	South Africa
C600	11.61419327	IGKV4-1	P06312	Unlikely TB	Negative	-3.180000067	0.37	1	Female	South Africa
C600	16.76824499	IGKV4-1	P06312-21-121	Unlikely TB	Negative	-3.180000067	0.37	1	Female	South Africa
C600	9.252081918	IGHV4-34	P06331	Unlikely TB	Negative	-3.180000067	0.37	1	Female	South Africa
C600	9.82712995	GSN	P06396	Unlikely TB	Negative	-3.180000067	0.37	1	Female	South Africa
C600	13.96516398	GSN	P06396-28-782	Unlikely TB	Negative	-3.180000067	0.37	1	Female	South Africa
C600	10.59144471	PTMA	P06454	Unlikely TB	Negative	-3.180000067	0.37	1	Female	South Africa
C600	9.235801662	ATP5F1B	P06576	Unlikely TB	Negative	-3.180000067	0.37	1	Female	South Africa
C600	13.00772387	C2	P06681	Unlikely TB	Negative	-3.180000067	0.37	1	Female	South Africa
C600	8.863512046	S100A9	P06702	Unlikely TB	Negative	-3.180000067	0.37	1	Female	South Africa
C600	12.96183134	APOA4	P06727	Unlikely TB	Negative	-3.180000067	0.37	1	Female	South Africa
C600	10.52249398	APOA4	P06727-21-396	Unlikely TB	Negative	-3.180000067	0.37	1	Female	South Africa
C600	11.90769097	ENO1	P06733	Unlikely TB	Negative	-3.180000067	0.37	1	Female	South Africa
C600	8.667966528	PYGL	P06737	Unlikely TB	Negative	-3.180000067	0.37	1	Female	South Africa
C600	11.91409397	NPM1	P06748	Unlikely TB	Negative	-3.180000067	0.37	1	Female	South Africa
C600	8.709317934	TPM3	P06753	Unlikely TB	Negative	-3.180000067	0.37	1	Female	South Africa
C600	10.52454189	LDHB	P07195	Unlikely TB	Negative	-3.180000067	0.37	1	Female	South Africa
C600	12.31727287	PROS1	P07225	Unlikely TB	Negative	-3.180000067	0.37	1	Female	South Africa
C600	9.187817377	P4HB	P07237	Unlikely TB	Negative	-3.180000067	0.37	1	Female	South Africa
C600	10.02556303	CSF1R	P07333	Unlikely TB	Negative	-3.180000067	0.37	1	Female	South Africa
C600	12.01896945	C8A	P07357	Unlikely TB	Negative	-3.180000067	0.37	1	Female	South Africa
C600	12.39016826	C8B	P07358	Unlikely TB	Negative	-3.180000067	0.37	1	Female	South Africa
C600	10.20667724	GP1BA	P07359	Unlikely TB	Negative	-3.180000067	0.37	1	Female	South Africa
C600	13.08238549	C8G	P07360	Unlikely TB	Negative	-3.180000067	0.37	1	Female	South Africa
C600	9.310509562	CAPN1	P07384	Unlikely TB	Negative	-3.180000067	0.37	1	Female	South Africa
C600	9.873530734	TUBB	P07437	Unlikely TB	Negative	-3.180000067	0.37	1	Female	South Africa
C600	9.480140657	PFN1	P07737	Unlikely TB	Negative	-3.180000067	0.37	1	Female	South Africa
C600	9.11405097	BPGM	P07738	Unlikely TB	Negative	-3.180000067	0.37	1	Female	South Africa
C600	11.10883638	EPRS1	P07814	Unlikely TB	Negative	-3.180000067	0.37	1	Female	South Africa
C600	8.70818368	HSP90AA1	P07900	Unlikely TB	Negative	-3.180000067	0.37	1	Female	South Africa
C600	9.282979561	HNRNPC	P07910	Unlikely TB	Negative	-3.180000067	0.37	1	Female	South Africa
C600	8.873396527	TPM2	P07951	Unlikely TB	Negative	-3.180000067	0.37	1	Female	South Africa
C600	9.053895663	SFTPB	P07988	Unlikely TB	Negative	-3.180000067	0.37	1	Female	South Africa
C600	11.32353333	THBS1	P07996	Unlikely TB	Negative	-3.180000067	0.37	1	Female	South Africa
C600	12.17398562	THBS1	P07996-19-1170	Unlikely TB	Negative	-3.180000067	0.37	1	Female	South Africa
C600	15.77127318	ANXA6	P08133	Unlikely TB	Negative	-3.180000067	0.37	1	Female	South Africa
C600	9.653853362	RHOC	P08134	Unlikely TB	Negative	-3.180000067	0.37	1	Female	South Africa
C600	13.75029449	SERPINA6	P08185	Unlikely TB	Negative	-3.180000067	0.37	1	Female	South Africa
C600	9.479992724	SLC3A2	P08195	Unlikely TB	Negative	-3.180000067	0.37	1	Female	South Africa
C600	10.373533	HSP90AB1	P08238	Unlikely TB	Negative	-3.180000067	0.37	1	Female	South Africa
C600	10.66238255	HSP90AB1	P08238-2-724	Unlikely TB	Negative	-3.180000067	0.37	1	Female	South Africa
C600	9.174231017	MMP2	P08253	Unlikely TB	Negative	-3.180000067	0.37	1	Female	South Africa
C600	10.21204634	SOD3	P08294	Unlikely TB	Negative	-3.180000067	0.37	1	Female	South Africa
C600	8.812627522	MGP	P08493	Unlikely TB	Negative	-3.180000067	0.37	1	Female	South Africa
C600	9.215355326	ITGA2B	P08514	Unlikely TB	Negative	-3.180000067	0.37	1	Female	South Africa
C600	11.17388587	LPA	P08519	Unlikely TB	Negative	-3.180000067	0.37	1	Female	South Africa
C600	9.778284693	PLEK	P08567	Unlikely TB	Negative	-3.180000067	0.37	1	Female	South Africa
C600	14.12821227	CD14	P08571	Unlikely TB	Negative	-3.180000067	0.37	1	Female	South Africa
C600	11.28183896	CD14	P08571-20-367	Unlikely TB	Negative	-3.180000067	0.37	1	Female	South Africa
C600	9.424208773	MYL3	P08590	Unlikely TB	Negative	-3.180000067	0.37	1	Female	South Africa
C600	13.50475308	CFH	P08603	Unlikely TB	Negative	-3.180000067	0.37	1	Female	South Africa
C600	8.343084517	FCGR3A	P08637	Unlikely TB	Negative	-3.180000067	0.37	1	Female	South Africa
C600	12.51753332	FCGR3A	P08637-17-254	Unlikely TB	Negative	-3.180000067	0.37	1	Female	South Africa
C600	9.54287507	VIM	P08670	Unlikely TB	Negative	-3.180000067	0.37	1	Female	South Africa
C600	12.61481565	SERPINF2	P08697	Unlikely TB	Negative	-3.180000067	0.37	1	Female	South Africa
C600	17.36690866	SERPINF2	P08697-40-491	Unlikely TB	Negative	-3.180000067	0.37	1	Female	South Africa
C600	9.489634954	F7	P08709	Unlikely TB	Negative	-3.180000067	0.37	1	Female	South Africa
C600	8.919097714	KRT16	P08779	Unlikely TB	Negative	-3.180000067	0.37	1	Female	South Africa
C600	13.17368452	IGFBP1	P08833	Unlikely TB	Negative	-3.180000067	0.37	1	Female	South Africa
C600	9.36954014	DBH	P09172	Unlikely TB	Negative	-3.180000067	0.37	1	Female	South Africa
C600	11.92060429	GSTP1	P09211	Unlikely TB	Negative	-3.180000067	0.37	1	Female	South Africa
C600	10.40209614	LGALS1	P09382	Unlikely TB	Negative	-3.180000067	0.37	1	Female	South Africa
C600	9.966586167	SPARC	P09486	Unlikely TB	Negative	-3.180000067	0.37	1	Female	South Africa
C600	8.733060915	TPM1	P09493	Unlikely TB	Negative	-3.180000067	0.37	1	Female	South Africa
C600	12.43080304	C1S	P09871	Unlikely TB	Negative	-3.180000067	0.37	1	Female	South Africa
C600	11.1435328	LTA4H	P09960	Unlikely TB	Negative	-3.180000067	0.37	1	Female	South Africa
C600	12.26896111	C4A	P0C0L4	Unlikely TB	Negative	-3.180000067	0.37	1	Female	South Africa
C600	12.86113938	C4B	P0C0L5	Unlikely TB	Negative	-3.180000067	0.37	1	Female	South Africa
C600	17.13323341	C4B	P0C0L5-757-1446	Unlikely TB	Negative	-3.180000067	0.37	1	Female	South Africa
C600	14.82597068	SAA1	P0DJI8	Unlikely TB	Negative	-3.180000067	0.37	1	Female	South Africa
C600	16.28084018	SAA2	P0DJI9	Unlikely TB	Negative	-3.180000067	0.37	1	Female	South Africa
C600	17.3950223	SAA2	P0DJI9-19-122	Unlikely TB	Negative	-3.180000067	0.37	1	Female	South Africa
C600	13.05316911	HSPA1A	P0DMV8	Unlikely TB	Negative	-3.180000067	0.37	1	Female	South Africa
C600	12.6095923	HSPA1A	P0DMV8-2-641	Unlikely TB	Negative	-3.180000067	0.37	1	Female	South Africa
C600	12.2541684	IGLC2	P0DOY2	Unlikely TB	Negative	-3.180000067	0.37	1	Female	South Africa
C600	19.79098026	IGLC2	P0DOY2-1-106	Unlikely TB	Negative	-3.180000067	0.37	1	Female	South Africa
C600	12.88203919	IGLC3	P0DOY3	Unlikely TB	Negative	-3.180000067	0.37	1	Female	South Africa
C600	9.157936357	IGHV1-8	P0DP01	Unlikely TB	Negative	-3.180000067	0.37	1	Female	South Africa
C600	9.276308183	IGHV4-38-2	P0DP08-20-117	Unlikely TB	Negative	-3.180000067	0.37	1	Female	South Africa
C600	10.2569537	CALM1	P0DP23	Unlikely TB	Negative	-3.180000067	0.37	1	Female	South Africa
C600	10.28253967	IGHV3-38-3	P0DTE1	Unlikely TB	Negative	-3.180000067	0.37	1	Female	South Africa
C600	10.9854829	SRGN	P10124	Unlikely TB	Negative	-3.180000067	0.37	1	Female	South Africa
C600	9.197483143	TXN	P10599	Unlikely TB	Negative	-3.180000067	0.37	1	Female	South Africa
C600	9.3703531	TXN	P10599-2-105	Unlikely TB	Negative	-3.180000067	0.37	1	Female	South Africa
C600	8.519219434	CTSA	P10619	Unlikely TB	Negative	-3.180000067	0.37	1	Female	South Africa
C600	11.87475681	C7	P10643	Unlikely TB	Negative	-3.180000067	0.37	1	Female	South Africa
C600	9.088922596	PRKAR1A	P10644	Unlikely TB	Negative	-3.180000067	0.37	1	Female	South Africa
C600	9.109624633	KIT	P10721	Unlikely TB	Negative	-3.180000067	0.37	1	Female	South Africa
C600	8.979575604	HSPD1	P10809	Unlikely TB	Negative	-3.180000067	0.37	1	Female	South Africa
C600	13.76289878	CLU	P10909	Unlikely TB	Negative	-3.180000067	0.37	1	Female	South Africa
C600	8.664678602	CLU	P10909-23-449	Unlikely TB	Negative	-3.180000067	0.37	1	Female	South Africa
C600	9.663263413	HSPA5	P11021	Unlikely TB	Negative	-3.180000067	0.37	1	Female	South Africa
C600	10.937805	HSPA8	P11142	Unlikely TB	Negative	-3.180000067	0.37	1	Female	South Africa
C600	9.158936376	SLC2A1	P11166	Unlikely TB	Negative	-3.180000067	0.37	1	Female	South Africa
C600	9.065552521	SLC2A3	P11169	Unlikely TB	Negative	-3.180000067	0.37	1	Female	South Africa
C600	10.68990812	EPB41	P11171	Unlikely TB	Negative	-3.180000067	0.37	1	Female	South Africa
C600	9.816069188	MBL2	P11226	Unlikely TB	Negative	-3.180000067	0.37	1	Female	South Africa
C600	10.2609315	SPTB	P11277	Unlikely TB	Negative	-3.180000067	0.37	1	Female	South Africa
C600	9.986075748	G6PD	P11413	Unlikely TB	Negative	-3.180000067	0.37	1	Female	South Africa
C600	9.259543841	MTHFD1	P11586	Unlikely TB	Negative	-3.180000067	0.37	1	Female	South Africa
C600	9.051213417	CETP	P11597	Unlikely TB	Negative	-3.180000067	0.37	1	Female	South Africa
C600	9.199877134	CETP	P11597-18-493	Unlikely TB	Negative	-3.180000067	0.37	1	Female	South Africa
C600	9.384221659	COL6A3	P12111	Unlikely TB	Negative	-3.180000067	0.37	1	Female	South Africa
C600	9.269742675	COL6A3	P12111-26-3177	Unlikely TB	Negative	-3.180000067	0.37	1	Female	South Africa
C600	9.035370209	SLC25A4	P12235	Unlikely TB	Negative	-3.180000067	0.37	1	Female	South Africa
C600	9.07316763	SLC25A6	P12236	Unlikely TB	Negative	-3.180000067	0.37	1	Female	South Africa
C600	10.08810748	F5	P12259	Unlikely TB	Negative	-3.180000067	0.37	1	Female	South Africa
C600	9.144118979	ACTN1	P12814	Unlikely TB	Negative	-3.180000067	0.37	1	Female	South Africa
C600	8.880792067	CDH1	P12830	Unlikely TB	Negative	-3.180000067	0.37	1	Female	South Africa
C600	8.673709588	SRC	P12931	Unlikely TB	Negative	-3.180000067	0.37	1	Female	South Africa
C600	8.699845545	GP1BB	P13224	Unlikely TB	Negative	-3.180000067	0.37	1	Female	South Africa
C600	10.10765366	NCAM1	P13591	Unlikely TB	Negative	-3.180000067	0.37	1	Female	South Africa
C600	10.82082494	ICAM2	P13598	Unlikely TB	Negative	-3.180000067	0.37	1	Female	South Africa
C600	9.748176757	EEF2	P13639	Unlikely TB	Negative	-3.180000067	0.37	1	Female	South Africa
C600	8.898291609	KRT10	P13645	Unlikely TB	Negative	-3.180000067	0.37	1	Female	South Africa
C600	9.616553256	KRT5	P13647	Unlikely TB	Negative	-3.180000067	0.37	1	Female	South Africa
C600	11.73779306	C6	P13671	Unlikely TB	Negative	-3.180000067	0.37	1	Female	South Africa
C600	8.666840118	ALAD	P13716	Unlikely TB	Negative	-3.180000067	0.37	1	Female	South Africa
C600	9.572561288	LCP1	P13796	Unlikely TB	Negative	-3.180000067	0.37	1	Female	South Africa
C600	8.650964651	APEH	P13798	Unlikely TB	Negative	-3.180000067	0.37	1	Female	South Africa
C600	9.127572911	ETFA	P13804	Unlikely TB	Negative	-3.180000067	0.37	1	Female	South Africa
C600	10.03909907	SELL	P14151	Unlikely TB	Negative	-3.180000067	0.37	1	Female	South Africa
C600	10.43860408	NID1	P14543	Unlikely TB	Negative	-3.180000067	0.37	1	Female	South Africa
C600	10.18677361	PKM	P14618	Unlikely TB	Negative	-3.180000067	0.37	1	Female	South Africa
C600	9.709581328	HSP90B1	P14625	Unlikely TB	Negative	-3.180000067	0.37	1	Female	South Africa
C600	8.451334156	GP9	P14770	Unlikely TB	Negative	-3.180000067	0.37	1	Female	South Africa
C600	12.18989016	MMP9	P14780	Unlikely TB	Negative	-3.180000067	0.37	1	Female	South Africa
C600	14.38159272	MMP9	P14780-20-93	Unlikely TB	Negative	-3.180000067	0.37	1	Female	South Africa
C600	12.32031517	RAC2	P15153	Unlikely TB	Negative	-3.180000067	0.37	1	Female	South Africa
C600	12.9287347	CPN1	P15169	Unlikely TB	Negative	-3.180000067	0.37	1	Female	South Africa
C600	9.624048976	GSPT1	P15170	Unlikely TB	Negative	-3.180000067	0.37	1	Female	South Africa
C600	9.988238737	NME1	P15531	Unlikely TB	Negative	-3.180000067	0.37	1	Female	South Africa
C600	12.61340281	IGLL1	P15814	Unlikely TB	Negative	-3.180000067	0.37	1	Female	South Africa
C600	12.99218367	CD44	P16070	Unlikely TB	Negative	-3.180000067	0.37	1	Female	South Africa
C600	10.74986141	ANK1	P16157	Unlikely TB	Negative	-3.180000067	0.37	1	Female	South Africa
C600	9.842427005	GLB1	P16278	Unlikely TB	Negative	-3.180000067	0.37	1	Female	South Africa
C600	8.984260237	PECAM1	P16284	Unlikely TB	Negative	-3.180000067	0.37	1	Female	South Africa
C600	10.72738975	EPB42	P16452	Unlikely TB	Negative	-3.180000067	0.37	1	Female	South Africa
C600	9.09477866	ATP2A2	P16615	Unlikely TB	Negative	-3.180000067	0.37	1	Female	South Africa
C600	8.910257993	CD36	P16671	Unlikely TB	Negative	-3.180000067	0.37	1	Female	South Africa
C600	10.44755365	FAH	P16930	Unlikely TB	Negative	-3.180000067	0.37	1	Female	South Africa
C600	9.12005724	GOT1	P17174	Unlikely TB	Negative	-3.180000067	0.37	1	Female	South Africa
C600	8.74571438	ITGA2	P17301	Unlikely TB	Negative	-3.180000067	0.37	1	Female	South Africa
C600	10.59320389	IGFBP3	P17936	Unlikely TB	Negative	-3.180000067	0.37	1	Female	South Africa
C600	8.971378548	PSMC3	P17980	Unlikely TB	Negative	-3.180000067	0.37	1	Female	South Africa
C600	9.722337336	TCP1	P17987	Unlikely TB	Negative	-3.180000067	0.37	1	Female	South Africa
C600	9.13367484	ALOX12	P18054	Unlikely TB	Negative	-3.180000067	0.37	1	Female	South Africa
C600	8.966948267	VCL	P18206	Unlikely TB	Negative	-3.180000067	0.37	1	Female	South Africa
C600	11.98897672	LBP	P18428	Unlikely TB	Negative	-3.180000067	0.37	1	Female	South Africa
C600	11.23450175	PGAM1	P18669	Unlikely TB	Negative	-3.180000067	0.37	1	Female	South Africa
C600	9.012234746	SDC1	P18827	Unlikely TB	Negative	-3.180000067	0.37	1	Female	South Africa
C600	9.06415051	GNAZ	P19086	Unlikely TB	Negative	-3.180000067	0.37	1	Female	South Africa
C600	10.20562184	VCAM1	P19320	Unlikely TB	Negative	-3.180000067	0.37	1	Female	South Africa
C600	9.544527963	HK1	P19367	Unlikely TB	Negative	-3.180000067	0.37	1	Female	South Africa
C600	12.90207386	ORM2	P19652	Unlikely TB	Negative	-3.180000067	0.37	1	Female	South Africa
C600	8.721178977	ORM2	P19652-19-201	Unlikely TB	Negative	-3.180000067	0.37	1	Female	South Africa
C600	11.9429928	ITIH2	P19823	Unlikely TB	Negative	-3.180000067	0.37	1	Female	South Africa
C600	12.10151477	ITIH1	P19827	Unlikely TB	Negative	-3.180000067	0.37	1	Female	South Africa
C600	9.013904354	RAB6A	P20340	Unlikely TB	Negative	-3.180000067	0.37	1	Female	South Africa
C600	10.36597358	PSMB1	P20618	Unlikely TB	Negative	-3.180000067	0.37	1	Female	South Africa
C600	10.06323132	PZP	P20742	Unlikely TB	Negative	-3.180000067	0.37	1	Female	South Africa
C600	13.16427107	C4BPB	P20851	Unlikely TB	Negative	-3.180000067	0.37	1	Female	South Africa
C600	9.823017467	COL5A1	P20908	Unlikely TB	Negative	-3.180000067	0.37	1	Female	South Africa
C600	11.18928738	CSRP1	P21291	Unlikely TB	Negative	-3.180000067	0.37	1	Female	South Africa
C600	9.32353512	FLNA	P21333	Unlikely TB	Negative	-3.180000067	0.37	1	Female	South Africa
C600	11.40705351	CD9	P21926-2-228	Unlikely TB	Negative	-3.180000067	0.37	1	Female	South Africa
C600	8.651642109	COMT	P21964	Unlikely TB	Negative	-3.180000067	0.37	1	Female	South Africa
C600	11.1793019	TGM2	P21980	Unlikely TB	Negative	-3.180000067	0.37	1	Female	South Africa
C600	9.41039975	TNXB	P22105	Unlikely TB	Negative	-3.180000067	0.37	1	Female	South Africa
C600	9.039891355	PAICS	P22234	Unlikely TB	Negative	-3.180000067	0.37	1	Female	South Africa
C600	10.90222324	UBA1	P22314	Unlikely TB	Negative	-3.180000067	0.37	1	Female	South Africa
C600	11.66600582	GPX3	P22352	Unlikely TB	Negative	-3.180000067	0.37	1	Female	South Africa
C600	11.38832326	NME2	P22392	Unlikely TB	Negative	-3.180000067	0.37	1	Female	South Africa
C600	9.085671115	HNRNPA2B1	P22626	Unlikely TB	Negative	-3.180000067	0.37	1	Female	South Africa
C600	14.51636394	CPN2	P22792	Unlikely TB	Negative	-3.180000067	0.37	1	Female	South Africa
C600	10.18390596	PROZ	P22891	Unlikely TB	Negative	-3.180000067	0.37	1	Female	South Africa
C600	9.507895306	MRC1	P22897	Unlikely TB	Negative	-3.180000067	0.37	1	Female	South Africa
C600	10.77441056	IGHV1-2	P23083	Unlikely TB	Negative	-3.180000067	0.37	1	Female	South Africa
C600	11.09968435	FBLN1	P23142	Unlikely TB	Negative	-3.180000067	0.37	1	Female	South Africa
C600	11.71797531	FBLN1	P23142-30-703	Unlikely TB	Negative	-3.180000067	0.37	1	Female	South Africa
C600	13.32332207	TCEA1	P23193	Unlikely TB	Negative	-3.180000067	0.37	1	Female	South Africa
C600	9.146123849	ITGA6	P23229	Unlikely TB	Negative	-3.180000067	0.37	1	Female	South Africa
C600	8.811049452	PPIB	P23284	Unlikely TB	Negative	-3.180000067	0.37	1	Female	South Africa
C600	9.68710721	WARS1	P23381	Unlikely TB	Negative	-3.180000067	0.37	1	Female	South Africa
C600	9.437266224	PTPRG	P23470	Unlikely TB	Negative	-3.180000067	0.37	1	Female	South Africa
C600	9.498283176	AHCY	P23526	Unlikely TB	Negative	-3.180000067	0.37	1	Female	South Africa
C600	10.43753111	CFL1	P23528	Unlikely TB	Negative	-3.180000067	0.37	1	Female	South Africa
C600	15.08180079	PRTN3	P24158	Unlikely TB	Negative	-3.180000067	0.37	1	Female	South Africa
C600	9.200799055	EEF1B2	P24534	Unlikely TB	Negative	-3.180000067	0.37	1	Female	South Africa
C600	8.777595456	TBXAS1	P24557	Unlikely TB	Negative	-3.180000067	0.37	1	Female	South Africa
C600	9.868301118	IGFBP6	P24592	Unlikely TB	Negative	-3.180000067	0.37	1	Female	South Africa
C600	8.195327287	IGFBP5	P24593	Unlikely TB	Negative	-3.180000067	0.37	1	Female	South Africa
C600	9.264347399	TNC	P24821	Unlikely TB	Negative	-3.180000067	0.37	1	Female	South Africa
C600	8.950252845	MYL9	P24844	Unlikely TB	Negative	-3.180000067	0.37	1	Female	South Africa
C600	8.857985184	AZGP1	P25311	Unlikely TB	Negative	-3.180000067	0.37	1	Female	South Africa
C600	9.317165642	ATP5F1A	P25705	Unlikely TB	Negative	-3.180000067	0.37	1	Female	South Africa
C600	10.19187679	PSMA1	P25786	Unlikely TB	Negative	-3.180000067	0.37	1	Female	South Africa
C600	9.261391116	PSMA2	P25787	Unlikely TB	Negative	-3.180000067	0.37	1	Female	South Africa
C600	9.748497693	PSMA3	P25788	Unlikely TB	Negative	-3.180000067	0.37	1	Female	South Africa
C600	10.65036728	MSN	P26038	Unlikely TB	Negative	-3.180000067	0.37	1	Female	South Africa
C600	11.07723626	S100A4	P26447	Unlikely TB	Negative	-3.180000067	0.37	1	Female	South Africa
C600	9.522476705	EEF1G	P26641	Unlikely TB	Negative	-3.180000067	0.37	1	Female	South Africa
C600	9.76665328	MST1	P26927	Unlikely TB	Negative	-3.180000067	0.37	1	Female	South Africa
C600	8.783199939	STOM	P27105	Unlikely TB	Negative	-3.180000067	0.37	1	Female	South Africa
C600	14.38063287	PON1	P27169	Unlikely TB	Negative	-3.180000067	0.37	1	Female	South Africa
C600	8.695075519	YWHAQ	P27348	Unlikely TB	Negative	-3.180000067	0.37	1	Female	South Africa
C600	9.463331401	CALR	P27797	Unlikely TB	Negative	-3.180000067	0.37	1	Female	South Africa
C600	9.029009262	CANX	P27824	Unlikely TB	Negative	-3.180000067	0.37	1	Female	South Africa
C600	10.58463455	CFP	P27918	Unlikely TB	Negative	-3.180000067	0.37	1	Female	South Africa
C600	9.543426421	PSMA5	P28066	Unlikely TB	Negative	-3.180000067	0.37	1	Female	South Africa
C600	9.351587633	PTPN6	P29350	Unlikely TB	Negative	-3.180000067	0.37	1	Female	South Africa
C600	9.968643818	TKT	P29401	Unlikely TB	Negative	-3.180000067	0.37	1	Female	South Africa
C600	9.472935944	SERPINA4	P29622	Unlikely TB	Negative	-3.180000067	0.37	1	Female	South Africa
C600	8.687997196	EEF1D	P29692	Unlikely TB	Negative	-3.180000067	0.37	1	Female	South Africa
C600	11.15851045	PRDX6	P30041	Unlikely TB	Negative	-3.180000067	0.37	1	Female	South Africa
C600	12.81117874	BLVRB	P30043	Unlikely TB	Negative	-3.180000067	0.37	1	Female	South Africa
C600	10.13223397	PRDX5	P30044	Unlikely TB	Negative	-3.180000067	0.37	1	Female	South Africa
C600	9.45385226	PRDX3	P30048	Unlikely TB	Negative	-3.180000067	0.37	1	Female	South Africa
C600	8.263250448	PEBP1	P30086	Unlikely TB	Negative	-3.180000067	0.37	1	Female	South Africa
C600	10.03687824	PDIA3	P30101	Unlikely TB	Negative	-3.180000067	0.37	1	Female	South Africa
C600	10.0646471	PPP2R1A	P30153	Unlikely TB	Negative	-3.180000067	0.37	1	Female	South Africa
C600	8.868379492	SERPINB1	P30740	Unlikely TB	Negative	-3.180000067	0.37	1	Female	South Africa
C600	10.04685232	SERPINB1	P30740-1-379	Unlikely TB	Negative	-3.180000067	0.37	1	Female	South Africa
C600	9.589126875	CPS1	P31327	Unlikely TB	Negative	-3.180000067	0.37	1	Female	South Africa
C600	11.80386266	ATIC	P31939	Unlikely TB	Negative	-3.180000067	0.37	1	Female	South Africa
C600	9.145919374	YWHAB	P31946	Unlikely TB	Negative	-3.180000067	0.37	1	Female	South Africa
C600	11.55055626	STIP1	P31948	Unlikely TB	Negative	-3.180000067	0.37	1	Female	South Africa
C600	14.76202777	PRDX2	P32119	Unlikely TB	Negative	-3.180000067	0.37	1	Female	South Africa
C600	10.21091141	CDH5	P33151	Unlikely TB	Negative	-3.180000067	0.37	1	Female	South Africa
C600	9.622602626	KIF5B	P33176	Unlikely TB	Negative	-3.180000067	0.37	1	Female	South Africa
C600	10.06990888	MAN1A1	P33908	Unlikely TB	Negative	-3.180000067	0.37	1	Female	South Africa
C600	9.74605485	HSPA4	P34932	Unlikely TB	Negative	-3.180000067	0.37	1	Female	South Africa
C600	9.805542204	PRSS3	P35030	Unlikely TB	Negative	-3.180000067	0.37	1	Female	South Africa
C600	9.31310788	PHB	P35232	Unlikely TB	Negative	-3.180000067	0.37	1	Female	South Africa
C600	8.81838592	THBS4	P35443	Unlikely TB	Negative	-3.180000067	0.37	1	Female	South Africa
C600	9.458807861	KRT9	P35527	Unlikely TB	Negative	-3.180000067	0.37	1	Female	South Africa
C600	12.7543432	SAA4	P35542	Unlikely TB	Negative	-3.180000067	0.37	1	Female	South Africa
C600	9.371984034	MYH9	P35579	Unlikely TB	Negative	-3.180000067	0.37	1	Female	South Africa
C600	9.650595227	COPB2	P35606	Unlikely TB	Negative	-3.180000067	0.37	1	Female	South Africa
C600	8.522183896	BSG	P35613	Unlikely TB	Negative	-3.180000067	0.37	1	Female	South Africa
C600	11.33312356	IGFALS	P35858	Unlikely TB	Negative	-3.180000067	0.37	1	Female	South Africa
C600	9.21193734	KRT2	P35908	Unlikely TB	Negative	-3.180000067	0.37	1	Female	South Africa
C600	16.81210265	ATP5F1C	P36542	Unlikely TB	Negative	-3.180000067	0.37	1	Female	South Africa
C600	11.4029301	SERPINF1	P36955	Unlikely TB	Negative	-3.180000067	0.37	1	Female	South Africa
C600	11.83993158	CFHR2	P36980	Unlikely TB	Negative	-3.180000067	0.37	1	Female	South Africa
C600	8.628461967	HPCAL1	P37235	Unlikely TB	Negative	-3.180000067	0.37	1	Female	South Africa
C600	9.392368718	TAGLN2	P37802	Unlikely TB	Negative	-3.180000067	0.37	1	Female	South Africa
C600	11.70129141	TALDO1	P37837	Unlikely TB	Negative	-3.180000067	0.37	1	Female	South Africa
C600	13.03975808	SNCA	P37840-1-140	Unlikely TB	Negative	-3.180000067	0.37	1	Female	South Africa
C600	9.599890016	HSPA9	P38646	Unlikely TB	Negative	-3.180000067	0.37	1	Female	South Africa
C600	8.97369596	DDOST	P39656	Unlikely TB	Negative	-3.180000067	0.37	1	Female	South Africa
C600	9.465926895	GP5	P40197	Unlikely TB	Negative	-3.180000067	0.37	1	Female	South Africa
C600	10.07759596	CCT6A	P40227	Unlikely TB	Negative	-3.180000067	0.37	1	Female	South Africa
C600	12.44099209	MDH1	P40925	Unlikely TB	Negative	-3.180000067	0.37	1	Female	South Africa
C600	9.283506854	MDH2	P40926	Unlikely TB	Negative	-3.180000067	0.37	1	Female	South Africa
C600	10.48717738	EIF2S3	P41091	Unlikely TB	Negative	-3.180000067	0.37	1	Female	South Africa
C600	9.397489474	PTGDS	P41222	Unlikely TB	Negative	-3.180000067	0.37	1	Female	South Africa
C600	10.71470679	ACTR1B	P42025	Unlikely TB	Negative	-3.180000067	0.37	1	Female	South Africa
C600	9.068331559	PRCP	P42785	Unlikely TB	Negative	-3.180000067	0.37	1	Female	South Africa
C600	9.906950972	MCAM	P43121	Unlikely TB	Negative	-3.180000067	0.37	1	Female	South Africa
C600	10.27952084	BTD	P43251	Unlikely TB	Negative	-3.180000067	0.37	1	Female	South Africa
C600	9.616202811	GPD2	P43304	Unlikely TB	Negative	-3.180000067	0.37	1	Female	South Africa
C600	11.63526526	AFM	P43652	Unlikely TB	Negative	-3.180000067	0.37	1	Female	South Africa
C600	13.53619921	AFM	P43652-22-599	Unlikely TB	Negative	-3.180000067	0.37	1	Female	South Africa
C600	10.38125973	USP5	P45974	Unlikely TB	Negative	-3.180000067	0.37	1	Female	South Africa
C600	8.19459819	CAPZA2	P47755	Unlikely TB	Negative	-3.180000067	0.37	1	Female	South Africa
C600	8.719180385	CAPZB	P47756	Unlikely TB	Negative	-3.180000067	0.37	1	Female	South Africa
C600	9.533077229	LIMS1	P48059	Unlikely TB	Negative	-3.180000067	0.37	1	Female	South Africa
C600	8.758692889	ME1	P48163	Unlikely TB	Negative	-3.180000067	0.37	1	Female	South Africa
C600	9.457873173	ARCN1	P48444	Unlikely TB	Negative	-3.180000067	0.37	1	Female	South Africa
C600	11.78295432	CCT5	P48643	Unlikely TB	Negative	-3.180000067	0.37	1	Female	South Africa
C600	10.6594185	IDH2	P48735	Unlikely TB	Negative	-3.180000067	0.37	1	Female	South Africa
C600	10.33022884	MASP1	P48740	Unlikely TB	Negative	-3.180000067	0.37	1	Female	South Africa
C600	10.67477157	CCT3	P49368	Unlikely TB	Negative	-3.180000067	0.37	1	Female	South Africa
C600	9.036570391	TUFM	P49411	Unlikely TB	Negative	-3.180000067	0.37	1	Female	South Africa
C600	10.3974686	PSMB3	P49720	Unlikely TB	Negative	-3.180000067	0.37	1	Female	South Africa
C600	11.04788569	PSMB2	P49721	Unlikely TB	Negative	-3.180000067	0.37	1	Female	South Africa
C600	9.180022141	COMP	P49747	Unlikely TB	Negative	-3.180000067	0.37	1	Female	South Africa
C600	9.371214465	TMED10	P49755	Unlikely TB	Negative	-3.180000067	0.37	1	Female	South Africa
C600	10.00275943	SELENOP	P49908	Unlikely TB	Negative	-3.180000067	0.37	1	Female	South Africa
C600	8.362184658	CAMP	P49913	Unlikely TB	Negative	-3.180000067	0.37	1	Female	South Africa
C600	9.407959436	GDI2	P50395	Unlikely TB	Negative	-3.180000067	0.37	1	Female	South Africa
C600	8.712238879	VASP	P50552	Unlikely TB	Negative	-3.180000067	0.37	1	Female	South Africa
C600	10.08139502	CCT8	P50990	Unlikely TB	Negative	-3.180000067	0.37	1	Female	South Africa
C600	11.75937208	CCT4	P50991	Unlikely TB	Negative	-3.180000067	0.37	1	Female	South Africa
C600	10.13660365	RAB5C	P51148	Unlikely TB	Negative	-3.180000067	0.37	1	Female	South Africa
C600	8.730535991	RAB7A	P51149	Unlikely TB	Negative	-3.180000067	0.37	1	Female	South Africa
C600	9.784365421	SSR4	P51571	Unlikely TB	Negative	-3.180000067	0.37	1	Female	South Africa
C600	8.268608755	ALDH3A2	P51648	Unlikely TB	Negative	-3.180000067	0.37	1	Female	South Africa
C600	12.4081473	LUM	P51884	Unlikely TB	Negative	-3.180000067	0.37	1	Female	South Africa
C600	9.28405646	LUM	P51884-19-338	Unlikely TB	Negative	-3.180000067	0.37	1	Female	South Africa
C600	9.418978688	ARHGDIA	P52565	Unlikely TB	Negative	-3.180000067	0.37	1	Female	South Africa
C600	9.650298819	CAPZA1	P52907	Unlikely TB	Negative	-3.180000067	0.37	1	Female	South Africa
C600	11.14088301	ACLY	P53396	Unlikely TB	Negative	-3.180000067	0.37	1	Female	South Africa
C600	9.544220167	COPB1	P53618	Unlikely TB	Negative	-3.180000067	0.37	1	Female	South Africa
C600	9.554008483	COPA	P53621	Unlikely TB	Negative	-3.180000067	0.37	1	Female	South Africa
C600	9.313360908	RAD23B	P54727	Unlikely TB	Negative	-3.180000067	0.37	1	Female	South Africa
C600	9.897741449	AK2	P54819	Unlikely TB	Negative	-3.180000067	0.37	1	Female	South Africa
C600	9.860202514	NAPA	P54920	Unlikely TB	Negative	-3.180000067	0.37	1	Female	South Africa
C600	10.13472575	EIF5	P55010	Unlikely TB	Negative	-3.180000067	0.37	1	Female	South Africa
C600	12.44454578	APOC4	P55056	Unlikely TB	Negative	-3.180000067	0.37	1	Female	South Africa
C600	10.57877936	PLTP	P55058	Unlikely TB	Negative	-3.180000067	0.37	1	Female	South Africa
C600	12.20748218	PLTP	P55058-18-493	Unlikely TB	Negative	-3.180000067	0.37	1	Female	South Africa
C600	10.78015743	VCP	P55072	Unlikely TB	Negative	-3.180000067	0.37	1	Female	South Africa
C600	10.12155492	NAP1L1	P55209	Unlikely TB	Negative	-3.180000067	0.37	1	Female	South Africa
C600	9.423238877	CDH13	P55290	Unlikely TB	Negative	-3.180000067	0.37	1	Female	South Africa
C600	10.81512855	NPEPPS	P55786	Unlikely TB	Negative	-3.180000067	0.37	1	Female	South Africa
C600	8.581294268	MARS1	P56192	Unlikely TB	Negative	-3.180000067	0.37	1	Female	South Africa
C600	10.24543524	ANTXR2	P58335	Unlikely TB	Negative	-3.180000067	0.37	1	Female	South Africa
C600	8.780335665	MTPN	P58546	Unlikely TB	Negative	-3.180000067	0.37	1	Female	South Africa
C600	10.27140971	MYL6	P60660	Unlikely TB	Negative	-3.180000067	0.37	1	Female	South Africa
C600	11.90839007	ACTB	P60709	Unlikely TB	Negative	-3.180000067	0.37	1	Female	South Africa
C600	12.19292304	EIF4A1	P60842	Unlikely TB	Negative	-3.180000067	0.37	1	Female	South Africa
C600	10.64305893	PSMA6	P60900	Unlikely TB	Negative	-3.180000067	0.37	1	Female	South Africa
C600	9.713102508	CDC42	P60953	Unlikely TB	Negative	-3.180000067	0.37	1	Female	South Africa
C600	8.85149269	DSTN	P60981	Unlikely TB	Negative	-3.180000067	0.37	1	Female	South Africa
C600	8.518893323	KRTDAP	P60985	Unlikely TB	Negative	-3.180000067	0.37	1	Female	South Africa
C600	8.373759452	RAB8A	P61006	Unlikely TB	Negative	-3.180000067	0.37	1	Female	South Africa
C600	9.872187476	RAB5B	P61020	Unlikely TB	Negative	-3.180000067	0.37	1	Female	South Africa
C600	9.028954139	RAB10	P61026	Unlikely TB	Negative	-3.180000067	0.37	1	Female	South Africa
C600	9.429043369	UBE2N	P61088	Unlikely TB	Negative	-3.180000067	0.37	1	Female	South Africa
C600	9.159975755	RAB14	P61106	Unlikely TB	Negative	-3.180000067	0.37	1	Female	South Africa
C600	8.957122762	ACTR3	P61158	Unlikely TB	Negative	-3.180000067	0.37	1	Female	South Africa
C600	10.01702867	ACTR2	P61160	Unlikely TB	Negative	-3.180000067	0.37	1	Female	South Africa
C600	10.5796157	ACTR1A	P61163	Unlikely TB	Negative	-3.180000067	0.37	1	Female	South Africa
C600	10.14366217	ARF3	P61204	Unlikely TB	Negative	-3.180000067	0.37	1	Female	South Africa
C600	9.983090714	RAP1B	P61224	Unlikely TB	Negative	-3.180000067	0.37	1	Female	South Africa
C600	9.870987227	RAP2B	P61225	Unlikely TB	Negative	-3.180000067	0.37	1	Female	South Africa
C600	9.047619591	HSPE1	P61604	Unlikely TB	Negative	-3.180000067	0.37	1	Female	South Africa
C600	15.49002874	LYZ	P61626-19-148	Unlikely TB	Negative	-3.180000067	0.37	1	Female	South Africa
C600	9.320120279	B2M	P61769	Unlikely TB	Negative	-3.180000067	0.37	1	Female	South Africa
C600	11.18242393	B2M	P61769-21-119	Unlikely TB	Negative	-3.180000067	0.37	1	Female	South Africa
C600	9.696832046	HNRNPK	P61978	Unlikely TB	Negative	-3.180000067	0.37	1	Female	South Africa
C600	9.060032843	YWHAG	P61981	Unlikely TB	Negative	-3.180000067	0.37	1	Female	South Africa
C600	10.36042579	YWHAE	P62258	Unlikely TB	Negative	-3.180000067	0.37	1	Female	South Africa
C600	9.187311057	RPS13	P62277	Unlikely TB	Negative	-3.180000067	0.37	1	Female	South Africa
C600	10.56038149	TMSB4X	P62328	Unlikely TB	Negative	-3.180000067	0.37	1	Female	South Africa
C600	10.88593809	PSMC6	P62333	Unlikely TB	Negative	-3.180000067	0.37	1	Female	South Africa
C600	12.27955633	RPS6	P62753	Unlikely TB	Negative	-3.180000067	0.37	1	Female	South Africa
C600	11.89022487	H4C1	P62805	Unlikely TB	Negative	-3.180000067	0.37	1	Female	South Africa
C600	11.31292016	RAB1A	P62820	Unlikely TB	Negative	-3.180000067	0.37	1	Female	South Africa
C600	12.41231503	RAN	P62826	Unlikely TB	Negative	-3.180000067	0.37	1	Female	South Africa
C600	9.26206755	GNB1	P62873	Unlikely TB	Negative	-3.180000067	0.37	1	Female	South Africa
C600	12.26400829	RPL10A	P62906	Unlikely TB	Negative	-3.180000067	0.37	1	Female	South Africa
C600	9.162783818	PPIA	P62937	Unlikely TB	Negative	-3.180000067	0.37	1	Female	South Africa
C600	9.638535726	PPIA	P62937-1-165	Unlikely TB	Negative	-3.180000067	0.37	1	Female	South Africa
C600	13.59490933	RPS27A	P62979	Unlikely TB	Negative	-3.180000067	0.37	1	Female	South Africa
C600	9.402318441	AP2B1	P63010	Unlikely TB	Negative	-3.180000067	0.37	1	Female	South Africa
C600	10.33544203	YWHAZ	P63104	Unlikely TB	Negative	-3.180000067	0.37	1	Female	South Africa
C600	13.78086378	EIF5A	P63241	Unlikely TB	Negative	-3.180000067	0.37	1	Female	South Africa
C600	9.389872965	ACTG1	P63261	Unlikely TB	Negative	-3.180000067	0.37	1	Female	South Africa
C600	9.141996093	TPM4	P67936	Unlikely TB	Negative	-3.180000067	0.37	1	Female	South Africa
C600	10.48293814	ACTC1	P68032	Unlikely TB	Negative	-3.180000067	0.37	1	Female	South Africa
C600	12.42044331	EEF1A1	P68104	Unlikely TB	Negative	-3.180000067	0.37	1	Female	South Africa
C600	10.11807337	TUBA1B	P68363	Unlikely TB	Negative	-3.180000067	0.37	1	Female	South Africa
C600	9.951016709	TUBA4A	P68366	Unlikely TB	Negative	-3.180000067	0.37	1	Female	South Africa
C600	10.2191087	TUBB4B	P68371	Unlikely TB	Negative	-3.180000067	0.37	1	Female	South Africa
C600	15.33648037	HBB	P68871	Unlikely TB	Negative	-3.180000067	0.37	1	Female	South Africa
C600	12.20299366	HBG2	P69892	Unlikely TB	Negative	-3.180000067	0.37	1	Female	South Africa
C600	16.29292573	HBA1	P69905	Unlikely TB	Negative	-3.180000067	0.37	1	Female	South Africa
C600	10.77558581	CCT2	P78371	Unlikely TB	Negative	-3.180000067	0.37	1	Female	South Africa
C600	11.61036656	GSTO1	P78417	Unlikely TB	Negative	-3.180000067	0.37	1	Female	South Africa
C600	9.639187885	GPLD1	P80108	Unlikely TB	Negative	-3.180000067	0.37	1	Female	South Africa
C600	8.555119025	S100A12	P80511	Unlikely TB	Negative	-3.180000067	0.37	1	Female	South Africa
C600	11.19988236	IGLV3-21	P80748	Unlikely TB	Negative	-3.180000067	0.37	1	Female	South Africa
C600	9.035057481	HSPG2	P98160	Unlikely TB	Negative	-3.180000067	0.37	1	Female	South Africa
C600	13.27716675	CYCS	P99999	Unlikely TB	Negative	-3.180000067	0.37	1	Female	South Africa
C600	15.59508645	Rv3404c	P9WKZ3	Unlikely TB	Negative	-3.180000067	0.37	1	Female	South Africa
C600	9.107985542	atpA	P9WPU7	Unlikely TB	Negative	-3.180000067	0.37	1	Female	South Africa
C600	8.892356783	MPP1	Q00013	Unlikely TB	Negative	-3.180000067	0.37	1	Female	South Africa
C600	9.114003138	CLTC	Q00610	Unlikely TB	Negative	-3.180000067	0.37	1	Female	South Africa
C600	9.790527158	CAP1	Q01518	Unlikely TB	Negative	-3.180000067	0.37	1	Female	South Africa
C600	8.865041819	PFKP	Q01813	Unlikely TB	Negative	-3.180000067	0.37	1	Female	South Africa
C600	8.764381392	GUCY1B1	Q02153	Unlikely TB	Negative	-3.180000067	0.37	1	Female	South Africa
C600	10.04291118	PLGLB1	Q02325	Unlikely TB	Negative	-3.180000067	0.37	1	Female	South Africa
C600	9.597795262	NUCB1	Q02818	Unlikely TB	Negative	-3.180000067	0.37	1	Female	South Africa
C600	11.4710043	CFHR3	Q02985	Unlikely TB	Negative	-3.180000067	0.37	1	Female	South Africa
C600	13.33606871	CFHR1	Q03591	Unlikely TB	Negative	-3.180000067	0.37	1	Female	South Africa
C600	11.2881391	HGFAC	Q04756	Unlikely TB	Negative	-3.180000067	0.37	1	Female	South Africa
C600	9.579315719	GLO1	Q04760	Unlikely TB	Negative	-3.180000067	0.37	1	Female	South Africa
C600	8.560458012	YWHAH	Q04917	Unlikely TB	Negative	-3.180000067	0.37	1	Female	South Africa
C600	9.539277468	PRKCD	Q05655	Unlikely TB	Negative	-3.180000067	0.37	1	Female	South Africa
C600	9.013797266	CALD1	Q05682	Unlikely TB	Negative	-3.180000067	0.37	1	Female	South Africa
C600	12.63017573	ITIH3	Q06033	Unlikely TB	Negative	-3.180000067	0.37	1	Female	South Africa
C600	15.14938186	ITIH3	Q06033-35-651	Unlikely TB	Negative	-3.180000067	0.37	1	Female	South Africa
C600	10.95929143	PSME1	Q06323	Unlikely TB	Negative	-3.180000067	0.37	1	Female	South Africa
C600	8.896659891	FMOD	Q06828	Unlikely TB	Negative	-3.180000067	0.37	1	Female	South Africa
C600	10.94428743	PRDX1	Q06830	Unlikely TB	Negative	-3.180000067	0.37	1	Female	South Africa
C600	10.10455734	KLC1	Q07866	Unlikely TB	Negative	-3.180000067	0.37	1	Female	South Africa
C600	9.690258922	LRP1	Q07954	Unlikely TB	Negative	-3.180000067	0.37	1	Female	South Africa
C600	10.98181262	LGALS3BP	Q08380	Unlikely TB	Negative	-3.180000067	0.37	1	Female	South Africa
C600	10.45810808	FGL1	Q08830	Unlikely TB	Negative	-3.180000067	0.37	1	Female	South Africa
C600	8.805528241	nrp	Q10896	Unlikely TB	Negative	-3.180000067	0.37	1	Female	South Africa
C600	10.25583524	EFEMP1	Q12805	Unlikely TB	Negative	-3.180000067	0.37	1	Female	South Africa
C600	10.32359099	EFEMP1	Q12805-18-493	Unlikely TB	Negative	-3.180000067	0.37	1	Female	South Africa
C600	9.840820252	CNTN1	Q12860	Unlikely TB	Negative	-3.180000067	0.37	1	Female	South Africa
C600	9.276980395	SPP2	Q13103	Unlikely TB	Negative	-3.180000067	0.37	1	Female	South Africa
C600	9.678798838	MMRN1	Q13201	Unlikely TB	Negative	-3.180000067	0.37	1	Female	South Africa
C600	10.61425942	SELENBP1	Q13228	Unlikely TB	Negative	-3.180000067	0.37	1	Female	South Africa
C600	9.30211725	SEMA3F	Q13275	Unlikely TB	Negative	-3.180000067	0.37	1	Female	South Africa
C600	9.500260256	ILK	Q13418	Unlikely TB	Negative	-3.180000067	0.37	1	Female	South Africa
C600	8.948656703	DCTN2	Q13561	Unlikely TB	Negative	-3.180000067	0.37	1	Female	South Africa
C600	8.927946592	IQGAP2	Q13576	Unlikely TB	Negative	-3.180000067	0.37	1	Female	South Africa
C600	9.281644074	STIM1	Q13586	Unlikely TB	Negative	-3.180000067	0.37	1	Female	South Africa
C600	9.714124416	FHL1	Q13642	Unlikely TB	Negative	-3.180000067	0.37	1	Female	South Africa
C600	10.72243761	APOF	Q13790	Unlikely TB	Negative	-3.180000067	0.37	1	Female	South Africa
C600	9.035113501	ENPP2	Q13822	Unlikely TB	Negative	-3.180000067	0.37	1	Female	South Africa
C600	9.066013443	DSG2	Q14126	Unlikely TB	Negative	-3.180000067	0.37	1	Female	South Africa
C600	8.820831966	SEPTIN6	Q14141	Unlikely TB	Negative	-3.180000067	0.37	1	Female	South Africa
C600	9.006651084	DCTN1	Q14203	Unlikely TB	Negative	-3.180000067	0.37	1	Female	South Africa
C600	9.332597882	DYNC1H1	Q14204	Unlikely TB	Negative	-3.180000067	0.37	1	Female	South Africa
C600	9.108906153	CTTN	Q14247	Unlikely TB	Negative	-3.180000067	0.37	1	Female	South Africa
C600	8.123898575	FLOT2	Q14254	Unlikely TB	Negative	-3.180000067	0.37	1	Female	South Africa
C600	10.39153433	FGL2	Q14314	Unlikely TB	Negative	-3.180000067	0.37	1	Female	South Africa
C600	9.288338301	SPARCL1	Q14515	Unlikely TB	Negative	-3.180000067	0.37	1	Female	South Africa
C600	10.81148127	HABP2	Q14520	Unlikely TB	Negative	-3.180000067	0.37	1	Female	South Africa
C600	12.39006752	ITIH4	Q14624	Unlikely TB	Negative	-3.180000067	0.37	1	Female	South Africa
C600	11.35612248	ITIH4	Q14624-29-661	Unlikely TB	Negative	-3.180000067	0.37	1	Female	South Africa
C600	10.54978724	ITIH4	Q14624-689-930	Unlikely TB	Negative	-3.180000067	0.37	1	Female	South Africa
C600	9.504477733	GANAB	Q14697	Unlikely TB	Negative	-3.180000067	0.37	1	Female	South Africa
C600	8.85378204	LTBP1	Q14766	Unlikely TB	Negative	-3.180000067	0.37	1	Female	South Africa
C600	9.409693512	KPNB1	Q14974	Unlikely TB	Negative	-3.180000067	0.37	1	Female	South Africa
C600	9.272955262	SEPTIN2	Q15019	Unlikely TB	Negative	-3.180000067	0.37	1	Female	South Africa
C600	9.371554784	POSTN	Q15063	Unlikely TB	Negative	-3.180000067	0.37	1	Female	South Africa
C600	9.106058555	PDIA6	Q15084	Unlikely TB	Negative	-3.180000067	0.37	1	Female	South Africa
C600	9.606535021	PCOLCE	Q15113	Unlikely TB	Negative	-3.180000067	0.37	1	Female	South Africa
C600	9.066529448	PON3	Q15166	Unlikely TB	Negative	-3.180000067	0.37	1	Female	South Africa
C600	11.82546286	PCBP1	Q15365	Unlikely TB	Negative	-3.180000067	0.37	1	Female	South Africa
C600	10.70385012	PCBP2	Q15366	Unlikely TB	Negative	-3.180000067	0.37	1	Female	South Africa
C600	10.04513008	RSU1	Q15404	Unlikely TB	Negative	-3.180000067	0.37	1	Female	South Africa
C600	11.27080489	FCN2	Q15485	Unlikely TB	Negative	-3.180000067	0.37	1	Female	South Africa
C600	10.85736484	TGFBI	Q15582	Unlikely TB	Negative	-3.180000067	0.37	1	Female	South Africa
C600	10.1523352	MAPRE1	Q15691	Unlikely TB	Negative	-3.180000067	0.37	1	Female	South Africa
C600	8.943749049	CD226	Q15762	Unlikely TB	Negative	-3.180000067	0.37	1	Female	South Africa
C600	9.476415702	STXBP2	Q15833	Unlikely TB	Negative	-3.180000067	0.37	1	Female	South Africa
C600	9.071024448	ZYX	Q15942	Unlikely TB	Negative	-3.180000067	0.37	1	Female	South Africa
C600	9.346960082	SEPTIN7	Q16181	Unlikely TB	Negative	-3.180000067	0.37	1	Female	South Africa
C600	11.12526977	ECM1	Q16610	Unlikely TB	Negative	-3.180000067	0.37	1	Female	South Africa
C600	9.187981936	DBN1	Q16643	Unlikely TB	Negative	-3.180000067	0.37	1	Female	South Africa
C600	9.883158434	MAN2A1	Q16706	Unlikely TB	Negative	-3.180000067	0.37	1	Female	South Africa
C600	8.296424611	AOC3	Q16853	Unlikely TB	Negative	-3.180000067	0.37	1	Female	South Africa
C600	8.344406901	IMMT	Q16891	Unlikely TB	Negative	-3.180000067	0.37	1	Female	South Africa
C600	9.336532447	INF2	Q27J81	Unlikely TB	Negative	-3.180000067	0.37	1	Female	South Africa
C600	11.05335635	DDI2	Q5TDH0	Unlikely TB	Negative	-3.180000067	0.37	1	Female	South Africa
C600	8.897567866	ZFYVE26	Q68DK2	Unlikely TB	Negative	-3.180000067	0.37	1	Female	South Africa
C600	9.202051923	VASN	Q6EMK4	Unlikely TB	Negative	-3.180000067	0.37	1	Female	South Africa
C600	13.30773059	VASN	Q6EMK4-24-673	Unlikely TB	Negative	-3.180000067	0.37	1	Female	South Africa
C600	9.459300909	LAIR1	Q6GTX8	Unlikely TB	Negative	-3.180000067	0.37	1	Female	South Africa
C600	8.538856982	LAMTOR1	Q6IAA8	Unlikely TB	Negative	-3.180000067	0.37	1	Female	South Africa
C600	9.749466873	TWF2	Q6IBS0	Unlikely TB	Negative	-3.180000067	0.37	1	Female	South Africa
C600	15.81842203	FAHD1	Q6P587	Unlikely TB	Negative	-3.180000067	0.37	1	Female	South Africa
C600	9.717233286	PLXDC2	Q6UX71	Unlikely TB	Negative	-3.180000067	0.37	1	Female	South Africa
C600	10.54929012	PI16	Q6UXB8	Unlikely TB	Negative	-3.180000067	0.37	1	Female	South Africa
C600	8.90207411	CD109	Q6YHK3	Unlikely TB	Negative	-3.180000067	0.37	1	Female	South Africa
C600	9.426684767	UNC13D	Q70J99	Unlikely TB	Negative	-3.180000067	0.37	1	Female	South Africa
C600	10.088268	TUBA1A	Q71U36	Unlikely TB	Negative	-3.180000067	0.37	1	Female	South Africa
C600	10.58294919	ADAMTS13	Q76LX8	Unlikely TB	Negative	-3.180000067	0.37	1	Female	South Africa
C600	10.10148043	DOK3	Q7L591	Unlikely TB	Negative	-3.180000067	0.37	1	Female	South Africa
C600	8.951495564	ABI3BP	Q7Z7G0	Unlikely TB	Negative	-3.180000067	0.37	1	Female	South Africa
C600	9.057066358	MEGF8	Q7Z7M0	Unlikely TB	Negative	-3.180000067	0.37	1	Female	South Africa
C600	9.019951512	SERPINA11	Q86U17	Unlikely TB	Negative	-3.180000067	0.37	1	Female	South Africa
C600	10.82420218	OAF	Q86UD1	Unlikely TB	Negative	-3.180000067	0.37	1	Female	South Africa
C600	9.644375928	FERMT3	Q86UX7	Unlikely TB	Negative	-3.180000067	0.37	1	Female	South Africa
C600	9.80463023	CD163	Q86VB7	Unlikely TB	Negative	-3.180000067	0.37	1	Female	South Africa
C600	10.90461687	CAND1	Q86VP6	Unlikely TB	Negative	-3.180000067	0.37	1	Female	South Africa
C600	8.557940002	TREML1	Q86YW5	Unlikely TB	Negative	-3.180000067	0.37	1	Female	South Africa
C600	8.980551751	LILRA3	Q8N6C8	Unlikely TB	Negative	-3.180000067	0.37	1	Female	South Africa
C600	10.32006203	GOLM1	Q8NBJ4	Unlikely TB	Negative	-3.180000067	0.37	1	Female	South Africa
C600	9.992038789	PCYOX1L	Q8NBM8	Unlikely TB	Negative	-3.180000067	0.37	1	Female	South Africa
C600	8.344267145	PCSK9	Q8NBP7	Unlikely TB	Negative	-3.180000067	0.37	1	Female	South Africa
C600	8.919076859	TXNDC5	Q8NBS9	Unlikely TB	Negative	-3.180000067	0.37	1	Female	South Africa
C600	9.015407261	ANGPTL6	Q8NI99	Unlikely TB	Negative	-3.180000067	0.37	1	Female	South Africa
C600	9.588687906	PDCD6IP	Q8WUM4	Unlikely TB	Negative	-3.180000067	0.37	1	Female	South Africa
C600	8.84770742	BRK1	Q8WUW1	Unlikely TB	Negative	-3.180000067	0.37	1	Female	South Africa
C600	11.47543582	OIT3	Q8WWZ8	Unlikely TB	Negative	-3.180000067	0.37	1	Female	South Africa
C600	8.671822292	MUC16	Q8WXI7	Unlikely TB	Negative	-3.180000067	0.37	1	Female	South Africa
C600	8.94547685	TTN	Q8WZ42	Unlikely TB	Negative	-3.180000067	0.37	1	Female	South Africa
C600	11.27176595	CFHR4	Q92496	Unlikely TB	Negative	-3.180000067	0.37	1	Female	South Africa
C600	10.81151602	PRG4	Q92954	Unlikely TB	Negative	-3.180000067	0.37	1	Female	South Africa
C600	9.318086356	ATP2A3	Q93084	Unlikely TB	Negative	-3.180000067	0.37	1	Female	South Africa
C600	8.723336792	PDLIM5	Q96HC4	Unlikely TB	Negative	-3.180000067	0.37	1	Female	South Africa
C600	11.35094109	CPB2	Q96IY4	Unlikely TB	Negative	-3.180000067	0.37	1	Female	South Africa
C600	15.82320014	CPB2	Q96IY4-23-114	Unlikely TB	Negative	-3.180000067	0.37	1	Female	South Africa
C600	9.685628761	CNDP1	Q96KN2	Unlikely TB	Negative	-3.180000067	0.37	1	Female	South Africa
C600	8.857124485	PRAP1	Q96NZ9	Unlikely TB	Negative	-3.180000067	0.37	1	Female	South Africa
C600	10.81046471	PRAP1	Q96NZ9-21-151	Unlikely TB	Negative	-3.180000067	0.37	1	Female	South Africa
C600	10.76772465	PGLYRP2	Q96PD5	Unlikely TB	Negative	-3.180000067	0.37	1	Female	South Africa
C600	17.35512275	PUS7	Q96PZ0	Unlikely TB	Negative	-3.180000067	0.37	1	Female	South Africa
C600	8.992013624	VPS35	Q96QK1	Unlikely TB	Negative	-3.180000067	0.37	1	Female	South Africa
C600	9.375046049	SCGB3A1	Q96QR1	Unlikely TB	Negative	-3.180000067	0.37	1	Female	South Africa
C600	9.299694531	CNN2	Q99439	Unlikely TB	Negative	-3.180000067	0.37	1	Female	South Africa
C600	12.01607109	PARK7	Q99497	Unlikely TB	Negative	-3.180000067	0.37	1	Female	South Africa
C600	8.787075302	PHB2	Q99623	Unlikely TB	Negative	-3.180000067	0.37	1	Female	South Africa
C600	10.43863405	OLFM1	Q99784	Unlikely TB	Negative	-3.180000067	0.37	1	Female	South Africa
C600	10.4918549	CCT7	Q99832	Unlikely TB	Negative	-3.180000067	0.37	1	Female	South Africa
C600	11.41290492	RARRES2	Q99969	Unlikely TB	Negative	-3.180000067	0.37	1	Female	South Africa
C600	9.947777859	CORO1B	Q9BR76	Unlikely TB	Negative	-3.180000067	0.37	1	Female	South Africa
C600	8.899419159	ESYT1	Q9BSJ8	Unlikely TB	Negative	-3.180000067	0.37	1	Female	South Africa
C600	9.982247074	FUCA2	Q9BTY2	Unlikely TB	Negative	-3.180000067	0.37	1	Female	South Africa
C600	9.690772973	PDCD10	Q9BUL8	Unlikely TB	Negative	-3.180000067	0.37	1	Female	South Africa
C600	9.627036901	COLEC11	Q9BWP8	Unlikely TB	Negative	-3.180000067	0.37	1	Female	South Africa
C600	10.94444363	CFHR5	Q9BXR6	Unlikely TB	Negative	-3.180000067	0.37	1	Female	South Africa
C600	13.83468192	CRNKL1	Q9BZJ0	Unlikely TB	Negative	-3.180000067	0.37	1	Female	South Africa
C600	8.639976265	RTN4R	Q9BZR6	Unlikely TB	Negative	-3.180000067	0.37	1	Female	South Africa
C600	9.370406144	TOLLIP	Q9H0E2	Unlikely TB	Negative	-3.180000067	0.37	1	Female	South Africa
C600	10.07157461	RAB1B	Q9H0U4	Unlikely TB	Negative	-3.180000067	0.37	1	Female	South Africa
C600	9.336538387	SH3BGRL3	Q9H299	Unlikely TB	Negative	-3.180000067	0.37	1	Female	South Africa
C600	10.06507214	RNPEP	Q9H4A4	Unlikely TB	Negative	-3.180000067	0.37	1	Female	South Africa
C600	9.404683991	RNPEP	Q9H4A4-2-650	Unlikely TB	Negative	-3.180000067	0.37	1	Female	South Africa
C600	9.798625549	DPEP2	Q9H4A9	Unlikely TB	Negative	-3.180000067	0.37	1	Female	South Africa
C600	9.284595672	TUBB1	Q9H4B7	Unlikely TB	Negative	-3.180000067	0.37	1	Female	South Africa
C600	9.328403725	PLEKHA4	Q9H4M7	Unlikely TB	Negative	-3.180000067	0.37	1	Female	South Africa
C600	9.440292847	EHD1	Q9H4M9	Unlikely TB	Negative	-3.180000067	0.37	1	Female	South Africa
C600	9.537446097	RGCC	Q9H4X1	Unlikely TB	Negative	-3.180000067	0.37	1	Female	South Africa
C600	9.218574214	PARVB	Q9HBI1	Unlikely TB	Negative	-3.180000067	0.37	1	Female	South Africa
C600	9.287821264	APMAP	Q9HDC9	Unlikely TB	Negative	-3.180000067	0.37	1	Female	South Africa
C600	8.886324465	VTA1	Q9NP79	Unlikely TB	Negative	-3.180000067	0.37	1	Female	South Africa
C600	9.769182005	IL1RAP	Q9NPH3	Unlikely TB	Negative	-3.180000067	0.37	1	Female	South Africa
C600	8.96383207	CRTAC1	Q9NQ79	Unlikely TB	Negative	-3.180000067	0.37	1	Female	South Africa
C600	8.504503997	RTN4	Q9NQC3	Unlikely TB	Negative	-3.180000067	0.37	1	Female	South Africa
C600	9.120295066	XPNPEP1	Q9NQW7	Unlikely TB	Negative	-3.180000067	0.37	1	Female	South Africa
C600	10.29225684	PDLIM7	Q9NR12	Unlikely TB	Negative	-3.180000067	0.37	1	Female	South Africa
C600	9.500884983	SAR1A	Q9NR31	Unlikely TB	Negative	-3.180000067	0.37	1	Female	South Africa
C600	10.59053823	ATG3	Q9NT62	Unlikely TB	Negative	-3.180000067	0.37	1	Female	South Africa
C600	11.42598435	OLA1	Q9NTK5	Unlikely TB	Negative	-3.180000067	0.37	1	Female	South Africa
C600	9.117717852	CBLN4	Q9NTU7	Unlikely TB	Negative	-3.180000067	0.37	1	Female	South Africa
C600	9.537629577	ARL8B	Q9NVJ2	Unlikely TB	Negative	-3.180000067	0.37	1	Female	South Africa
C600	9.430209022	TUBA8	Q9NY65	Unlikely TB	Negative	-3.180000067	0.37	1	Female	South Africa
C600	9.650772513	ERAP1	Q9NZ08	Unlikely TB	Negative	-3.180000067	0.37	1	Female	South Africa
C600	8.928810071	ADA2	Q9NZK5	Unlikely TB	Negative	-3.180000067	0.37	1	Female	South Africa
C600	11.64968687	C1RL	Q9NZP8	Unlikely TB	Negative	-3.180000067	0.37	1	Female	South Africa
C600	11.44824726	C1RL	Q9NZP8-36-487	Unlikely TB	Negative	-3.180000067	0.37	1	Female	South Africa
C600	9.171559951	ABRACL	Q9P1F3	Unlikely TB	Negative	-3.180000067	0.37	1	Female	South Africa
C600	9.507591635	BIN2	Q9UBW5	Unlikely TB	Negative	-3.180000067	0.37	1	Female	South Africa
C600	10.21282988	FBLN5	Q9UBX5	Unlikely TB	Negative	-3.180000067	0.37	1	Female	South Africa
C600	10.65169745	FETUB	Q9UGM5	Unlikely TB	Negative	-3.180000067	0.37	1	Female	South Africa
C600	10.23744884	PCYOX1	Q9UHG3	Unlikely TB	Negative	-3.180000067	0.37	1	Female	South Africa
C600	10.73124323	DDX20	Q9UHI6	Unlikely TB	Negative	-3.180000067	0.37	1	Female	South Africa
C600	9.159553378	DBNL	Q9UJU6	Unlikely TB	Negative	-3.180000067	0.37	1	Female	South Africa
C600	12.20828914	SERPINA10	Q9UK55	Unlikely TB	Negative	-3.180000067	0.37	1	Female	South Africa
C600	12.90573508	PSME2	Q9UL46	Unlikely TB	Negative	-3.180000067	0.37	1	Female	South Africa
C600	11.87628219	TRPC5	Q9UL62	Unlikely TB	Negative	-3.180000067	0.37	1	Female	South Africa
C600	9.299115633	HEG1	Q9ULI3	Unlikely TB	Negative	-3.180000067	0.37	1	Female	South Africa
C600	9.361743944	CORO1C	Q9ULV4	Unlikely TB	Negative	-3.180000067	0.37	1	Female	South Africa
C600	9.248946833	MINPP1	Q9UNW1	Unlikely TB	Negative	-3.180000067	0.37	1	Female	South Africa
C600	10.15135316	RUVBL2	Q9Y230	Unlikely TB	Negative	-3.180000067	0.37	1	Female	South Africa
C600	10.22923172	RUVBL1	Q9Y265	Unlikely TB	Negative	-3.180000067	0.37	1	Female	South Africa
C600	9.517136435	TLN1	Q9Y490	Unlikely TB	Negative	-3.180000067	0.37	1	Female	South Africa
C600	19.2234262	MYO5A	Q9Y4I1	Unlikely TB	Negative	-3.180000067	0.37	1	Female	South Africa
C600	9.204168885	HYOU1	Q9Y4L1	Unlikely TB	Negative	-3.180000067	0.37	1	Female	South Africa
C600	10.74206763	SUPT16H	Q9Y5B9	Unlikely TB	Negative	-3.180000067	0.37	1	Female	South Africa
C600	9.998757128	ANGPTL3	Q9Y5C1	Unlikely TB	Negative	-3.180000067	0.37	1	Female	South Africa
C600	9.255181259	COPG1	Q9Y678	Unlikely TB	Negative	-3.180000067	0.37	1	Female	South Africa
C600	9.560795965	FCGBP	Q9Y6R7	Unlikely TB	Negative	-3.180000067	0.37	1	Female	South Africa
C600	8.805544118	FCGBP	Q9Y6R7-24-5405	Unlikely TB	Negative	-3.180000067	0.37	1	Female	South Africa
C600	9.759933564	COLEC10	Q9Y6Z7	Unlikely TB	Negative	-3.180000067	0.37	1	Female	South Africa
C601	11.98165967	IGLV8-61	A0A075B6I0	Unlikely TB	Positive	-2.269999981		1	Female	South Africa
C601	8.465380896	IGLV5-37	A0A075B6J1-20-123	Unlikely TB	Positive	-2.269999981		1	Female	South Africa
C601	16.07801896	IGLV2-18	A0A075B6J9	Unlikely TB	Positive	-2.269999981		1	Female	South Africa
C601	10.13937214	IGLV3-12	A0A075B6K2	Unlikely TB	Positive	-2.269999981		1	Female	South Africa
C601	11.10935178	IGLV3-10	A0A075B6K4	Unlikely TB	Positive	-2.269999981		1	Female	South Africa
C601	12.8287144	IGLV3-10	A0A075B6K4-20-115	Unlikely TB	Positive	-2.269999981		1	Female	South Africa
C601	9.893330428	IGLV3-9	A0A075B6K5	Unlikely TB	Positive	-2.269999981		1	Female	South Africa
C601	17.44055704	IGKV2-28	A0A075B6P5-20-120	Unlikely TB	Positive	-2.269999981		1	Female	South Africa
C601	11.73062049	IGHV3-64	A0A075B6Q5	Unlikely TB	Positive	-2.269999981		1	Female	South Africa
C601	14.32092228	IGKV2D-24	A0A075B6R9	Unlikely TB	Positive	-2.269999981		1	Female	South Africa
C601	16.5129849	IGKV1D-17	A0A075B6S4-23-117	Unlikely TB	Positive	-2.269999981		1	Female	South Africa
C601	10.86912146	IGKV1-27	A0A075B6S5	Unlikely TB	Positive	-2.269999981		1	Female	South Africa
C601	12.3720407	IGKV1-37	A0A075B6S9-23-117	Unlikely TB	Positive	-2.269999981		1	Female	South Africa
C601	8.934030152	IGKV3D-15	A0A087WSY6	Unlikely TB	Positive	-2.269999981		1	Female	South Africa
C601	13.32844726	IGKV3D-15	A0A087WSY6-21-115	Unlikely TB	Positive	-2.269999981		1	Female	South Africa
C601	9.183765322	IGKV2-40	A0A087WW87	Unlikely TB	Positive	-2.269999981		1	Female	South Africa
C601	12.22639213	IGHV3-49	A0A0A0MS15	Unlikely TB	Positive	-2.269999981		1	Female	South Africa
C601	14.35596028	IGHV3-49	A0A0A0MS15-20-119	Unlikely TB	Positive	-2.269999981		1	Female	South Africa
C601	8.70288941	IGKV6D-21	A0A0A0MT36	Unlikely TB	Positive	-2.269999981		1	Female	South Africa
C601	14.3499703	IGLV1-36	A0A0B4J1U3	Unlikely TB	Positive	-2.269999981		1	Female	South Africa
C601	12.0038777	IGHV3-15	A0A0B4J1V0	Unlikely TB	Positive	-2.269999981		1	Female	South Africa
C601	12.91810464	IGHV3-15	A0A0B4J1V0-20-119	Unlikely TB	Positive	-2.269999981		1	Female	South Africa
C601	11.56414765	IGHV2-26	A0A0B4J1V2	Unlikely TB	Positive	-2.269999981		1	Female	South Africa
C601	8.821847644	IGHV3-73	A0A0B4J1V6	Unlikely TB	Positive	-2.269999981		1	Female	South Africa
C601	15.42398547	IGHV3-73	A0A0B4J1V6-20-119	Unlikely TB	Positive	-2.269999981		1	Female	South Africa
C601	11.73700845	IGHV3-74	A0A0B4J1X5	Unlikely TB	Positive	-2.269999981		1	Female	South Africa
C601	12.25988893	IGHV3-43	A0A0B4J1X8-20-118	Unlikely TB	Positive	-2.269999981		1	Female	South Africa
C601	8.942142921	IGLV9-49	A0A0B4J1Y8	Unlikely TB	Positive	-2.269999981		1	Female	South Africa
C601	10.99821665	IGLV9-49	A0A0B4J1Y8-20-123	Unlikely TB	Positive	-2.269999981		1	Female	South Africa
C601	9.726006346	IGHV3-72	A0A0B4J1Y9	Unlikely TB	Positive	-2.269999981		1	Female	South Africa
C601	12.12692782	IGKV1D-13	A0A0B4J2D9-23-117	Unlikely TB	Positive	-2.269999981		1	Female	South Africa
C601	12.65429251	IGHV1-69D	A0A0B4J2H0	Unlikely TB	Positive	-2.269999981		1	Female	South Africa
C601	12.27619006	IGKV6-21	A0A0C4DH24-20-114	Unlikely TB	Positive	-2.269999981		1	Female	South Africa
C601	12.73175468	IGKV3D-20	A0A0C4DH25-21-116	Unlikely TB	Positive	-2.269999981		1	Female	South Africa
C601	8.77402297	IGHV1-3	A0A0C4DH29	Unlikely TB	Positive	-2.269999981		1	Female	South Africa
C601	11.81782933	IGHV1-18	A0A0C4DH31	Unlikely TB	Positive	-2.269999981		1	Female	South Africa
C601	10.93944074	IGHV3-20	A0A0C4DH32-20-117	Unlikely TB	Positive	-2.269999981		1	Female	South Africa
C601	13.75957129	IGHV1-24	A0A0C4DH33-20-117	Unlikely TB	Positive	-2.269999981		1	Female	South Africa
C601	11.74084644	IGHV4-28	A0A0C4DH34	Unlikely TB	Positive	-2.269999981		1	Female	South Africa
C601	14.65810316	IGHV3-35	A0A0C4DH35	Unlikely TB	Positive	-2.269999981		1	Female	South Africa
C601	13.02667793	IGHV3-38	A0A0C4DH36	Unlikely TB	Positive	-2.269999981		1	Female	South Africa
C601	15.31623086	IGHV5-51	A0A0C4DH38	Unlikely TB	Positive	-2.269999981		1	Female	South Africa
C601	12.97479359	IGHV5-51	A0A0C4DH38-20-117	Unlikely TB	Positive	-2.269999981		1	Female	South Africa
C601	16.52111454	IGHV3-66	A0A0C4DH42-20-116	Unlikely TB	Positive	-2.269999981		1	Female	South Africa
C601	8.222317139	IGHV2-70D	A0A0C4DH43	Unlikely TB	Positive	-2.269999981		1	Female	South Africa
C601	12.10293733	IGKV3D-7	A0A0C4DH55-24-119	Unlikely TB	Positive	-2.269999981		1	Female	South Africa
C601	10.90263736	IGKV1-9	A0A0C4DH69-23-117	Unlikely TB	Positive	-2.269999981		1	Female	South Africa
C601	10.59656619	IGKV1-6	A0A0C4DH72-23-117	Unlikely TB	Positive	-2.269999981		1	Female	South Africa
C601	14.73506838	IGKV1-12	A0A0C4DH73-23-117	Unlikely TB	Positive	-2.269999981		1	Female	South Africa
C601	9.484238642	IGHV7-4-1	A0A0J9YVY3-20-117	Unlikely TB	Positive	-2.269999981		1	Female	South Africa
C601	10.70987035	IGHV3-64D	A0A0J9YX35	Unlikely TB	Positive	-2.269999981		1	Female	South Africa
C601	11.16416851	IGLL5	B9A064	Unlikely TB	Positive	-2.269999981		1	Female	South Africa
C601	8.753896022	PDLIM1	O00151	Unlikely TB	Positive	-2.269999981		1	Female	South Africa
C601	11.01590491	MASP2	O00187	Unlikely TB	Positive	-2.269999981		1	Female	South Africa
C601	12.93757964	MASP2	O00187-16-686	Unlikely TB	Positive	-2.269999981		1	Female	South Africa
C601	9.380221669	RAB27B	O00194	Unlikely TB	Positive	-2.269999981		1	Female	South Africa
C601	9.158718291	PSMD11	O00231	Unlikely TB	Positive	-2.269999981		1	Female	South Africa
C601	8.275312389	PSMD12	O00232	Unlikely TB	Positive	-2.269999981		1	Female	South Africa
C601	9.734374127	CLIC1	O00299	Unlikely TB	Positive	-2.269999981		1	Female	South Africa
C601	10.51014278	QSOX1	O00391	Unlikely TB	Positive	-2.269999981		1	Female	South Africa
C601	9.006454002	IPO5	O00410	Unlikely TB	Positive	-2.269999981		1	Female	South Africa
C601	8.831252409	DNM1L	O00429	Unlikely TB	Positive	-2.269999981		1	Female	South Africa
C601	9.465226477	STK25	O00506	Unlikely TB	Positive	-2.269999981		1	Female	South Africa
C601	10.2270583	CHL1	O00533	Unlikely TB	Positive	-2.269999981		1	Female	South Africa
C601	11.97989022	CHL1	O00533-25-1208	Unlikely TB	Positive	-2.269999981		1	Female	South Africa
C601	10.7229045	NRP1	O14786	Unlikely TB	Positive	-2.269999981		1	Female	South Africa
C601	11.59926967	APOL1	O14791	Unlikely TB	Positive	-2.269999981		1	Female	South Africa
C601	9.169034226	PSMA7	O14818	Unlikely TB	Positive	-2.269999981		1	Female	South Africa
C601	8.139005011	MYL12B	O14950	Unlikely TB	Positive	-2.269999981		1	Female	South Africa
C601	9.345734222	XPO1	O14980	Unlikely TB	Positive	-2.269999981		1	Female	South Africa
C601	8.956037984	ARPC1B	O15143	Unlikely TB	Positive	-2.269999981		1	Female	South Africa
C601	9.364134994	ARPC2	O15144	Unlikely TB	Positive	-2.269999981		1	Female	South Africa
C601	8.65345135	ARPC3	O15145	Unlikely TB	Positive	-2.269999981		1	Female	South Africa
C601	8.952432975	ARPC5	O15511	Unlikely TB	Positive	-2.269999981		1	Female	South Africa
C601	11.93445831	EIF4G3	O43432	Unlikely TB	Positive	-2.269999981		1	Female	South Africa
C601	9.523825255	ACTN4	O43707	Unlikely TB	Positive	-2.269999981		1	Female	South Africa
C601	11.52585968	CD5L	O43866	Unlikely TB	Positive	-2.269999981		1	Female	South Africa
C601	8.335798416	CD5L	O43866-20-347	Unlikely TB	Positive	-2.269999981		1	Female	South Africa
C601	10.11332246	PLIN3	O60664	Unlikely TB	Positive	-2.269999981		1	Female	South Africa
C601	10.85803184	H2BC12	O60814	Unlikely TB	Positive	-2.269999981		1	Female	South Africa
C601	12.06296588	FCGR3B	O75015	Unlikely TB	Positive	-2.269999981		1	Female	South Africa
C601	11.09887675	FCGR3B	O75015-17-200	Unlikely TB	Positive	-2.269999981		1	Female	South Africa
C601	9.831852197	WDR1	O75083	Unlikely TB	Positive	-2.269999981		1	Female	South Africa
C601	9.104975295	ICOSLG	O75144	Unlikely TB	Positive	-2.269999981		1	Female	South Africa
C601	9.129887243	CS	O75390	Unlikely TB	Positive	-2.269999981		1	Female	South Africa
C601	8.46641842	SEC22B	O75396	Unlikely TB	Positive	-2.269999981		1	Female	South Africa
C601	9.274340916	SKAP2	O75563	Unlikely TB	Positive	-2.269999981		1	Female	South Africa
C601	13.40659934	FCN3	O75636	Unlikely TB	Positive	-2.269999981		1	Female	South Africa
C601	9.82548636	ZMPSTE24	O75844	Unlikely TB	Positive	-2.269999981		1	Female	South Africa
C601	9.821288075	IDH1	O75874	Unlikely TB	Positive	-2.269999981		1	Female	South Africa
C601	10.60424385	ATRN	O75882	Unlikely TB	Positive	-2.269999981		1	Female	South Africa
C601	9.011446852	ARL6IP5	O75915	Unlikely TB	Positive	-2.269999981		1	Female	South Africa
C601	12.86100769	APOM	O95445	Unlikely TB	Positive	-2.269999981		1	Female	South Africa
C601	9.11084373	PARN	O95453	Unlikely TB	Positive	-2.269999981		1	Female	South Africa
C601	10.31391637	H6PD	O95479	Unlikely TB	Positive	-2.269999981		1	Female	South Africa
C601	8.685543191	VNN1	O95497	Unlikely TB	Positive	-2.269999981		1	Female	South Africa
C601	8.61741011	AP2A1	O95782	Unlikely TB	Positive	-2.269999981		1	Female	South Africa
C601	9.484127878	CAVIN2	O95810	Unlikely TB	Positive	-2.269999981		1	Female	South Africa
C601	9.979637265	LDHA	P00338	Unlikely TB	Positive	-2.269999981		1	Female	South Africa
C601	9.394508495	ALDH1A1	P00352	Unlikely TB	Positive	-2.269999981		1	Female	South Africa
C601	9.516923477	GLUD1	P00367	Unlikely TB	Positive	-2.269999981		1	Female	South Africa
C601	8.944046595	CYB5R3	P00387	Unlikely TB	Positive	-2.269999981		1	Female	South Africa
C601	11.92551781	CP	P00450	Unlikely TB	Positive	-2.269999981		1	Female	South Africa
C601	9.039024854	CP	P00450-20-1065	Unlikely TB	Positive	-2.269999981		1	Female	South Africa
C601	10.90477549	F13A1	P00488	Unlikely TB	Positive	-2.269999981		1	Female	South Africa
C601	9.510038506	PNP	P00491	Unlikely TB	Positive	-2.269999981		1	Female	South Africa
C601	10.30419704	HPRT1	P00492	Unlikely TB	Positive	-2.269999981		1	Female	South Africa
C601	9.745353081	PGK1	P00558	Unlikely TB	Positive	-2.269999981		1	Female	South Africa
C601	9.26301229	AK1	P00568	Unlikely TB	Positive	-2.269999981		1	Female	South Africa
C601	12.25934492	F2	P00734	Unlikely TB	Positive	-2.269999981		1	Female	South Africa
C601	9.343431364	F2	P00734-364-622	Unlikely TB	Positive	-2.269999981		1	Female	South Africa
C601	9.305566376	F2	P00734-44-622	Unlikely TB	Positive	-2.269999981		1	Female	South Africa
C601	11.40017934	C1R	P00736	Unlikely TB	Positive	-2.269999981		1	Female	South Africa
C601	15.54777717	HP	P00738	Unlikely TB	Positive	-2.269999981		1	Female	South Africa
C601	11.98024145	HP	P00738-162-406	Unlikely TB	Positive	-2.269999981		1	Female	South Africa
C601	10.36529754	HP	P00738-19-406	Unlikely TB	Positive	-2.269999981		1	Female	South Africa
C601	15.05761826	HPR	P00739	Unlikely TB	Positive	-2.269999981		1	Female	South Africa
C601	10.54918202	F9	P00740	Unlikely TB	Positive	-2.269999981		1	Female	South Africa
C601	11.5638922	F10	P00742	Unlikely TB	Positive	-2.269999981		1	Female	South Africa
C601	9.72168553	CFD	P00746	Unlikely TB	Positive	-2.269999981		1	Female	South Africa
C601	12.58206434	PLG	P00747	Unlikely TB	Positive	-2.269999981		1	Female	South Africa
C601	9.303523109	PLG	P00747-20-810	Unlikely TB	Positive	-2.269999981		1	Female	South Africa
C601	10.89824445	F12	P00748	Unlikely TB	Positive	-2.269999981		1	Female	South Africa
C601	12.23907847	CFB	P00751	Unlikely TB	Positive	-2.269999981		1	Female	South Africa
C601	8.560255334	CFB	P00751-26-764	Unlikely TB	Positive	-2.269999981		1	Female	South Africa
C601	9.385197113	CA1	P00915	Unlikely TB	Positive	-2.269999981		1	Female	South Africa
C601	9.098868725	CA2	P00918	Unlikely TB	Positive	-2.269999981		1	Female	South Africa
C601	12.7354778	SERPINC1	P01008	Unlikely TB	Positive	-2.269999981		1	Female	South Africa
C601	13.13198051	SERPINC1	P01008-33-464	Unlikely TB	Positive	-2.269999981		1	Female	South Africa
C601	12.22612735	SERPINA1	P01009	Unlikely TB	Positive	-2.269999981		1	Female	South Africa
C601	11.30895741	SERPINA1	P01009-25-418	Unlikely TB	Positive	-2.269999981		1	Female	South Africa
C601	12.14208549	SERPINA1	P01009-375-418	Unlikely TB	Positive	-2.269999981		1	Female	South Africa
C601	13.32194283	SERPINA3	P01011	Unlikely TB	Positive	-2.269999981		1	Female	South Africa
C601	12.71564123	SERPINA3	P01011-26-423	Unlikely TB	Positive	-2.269999981		1	Female	South Africa
C601	13.0529414	AGT	P01019	Unlikely TB	Positive	-2.269999981		1	Female	South Africa
C601	13.60575228	A2M	P01023	Unlikely TB	Positive	-2.269999981		1	Female	South Africa
C601	11.62640004	A2M	P01023-24-1474	Unlikely TB	Positive	-2.269999981		1	Female	South Africa
C601	13.24360618	C3	P01024	Unlikely TB	Positive	-2.269999981		1	Female	South Africa
C601	11.15012061	C3	P01024-23-1663	Unlikely TB	Positive	-2.269999981		1	Female	South Africa
C601	12.07746015	C5	P01031	Unlikely TB	Positive	-2.269999981		1	Female	South Africa
C601	11.78379943	TIMP1	P01033-24-207	Unlikely TB	Positive	-2.269999981		1	Female	South Africa
C601	9.480901385	CST3	P01034	Unlikely TB	Positive	-2.269999981		1	Female	South Africa
C601	12.30385534	KNG1	P01042	Unlikely TB	Positive	-2.269999981		1	Female	South Africa
C601	9.649557775	TGFB1	P01137	Unlikely TB	Positive	-2.269999981		1	Female	South Africa
C601	9.009869742	IGF2	P01344	Unlikely TB	Positive	-2.269999981		1	Female	South Africa
C601	9.250680551	IGF2	P01344-25-91	Unlikely TB	Positive	-2.269999981		1	Female	South Africa
C601	13.21438901	JCHAIN	P01591	Unlikely TB	Positive	-2.269999981		1	Female	South Africa
C601	8.545265518	JCHAIN	P01591-23-159	Unlikely TB	Positive	-2.269999981		1	Female	South Africa
C601	14.91929134	IGKV1D-33	P01593	Unlikely TB	Positive	-2.269999981		1	Female	South Africa
C601	13.39057378	IGKV1D-33	P01593-23-117	Unlikely TB	Positive	-2.269999981		1	Female	South Africa
C601	14.75950835	IGKV1-39	P01597	Unlikely TB	Positive	-2.269999981		1	Female	South Africa
C601	11.91223508	IGKV1-17	P01599	Unlikely TB	Positive	-2.269999981		1	Female	South Africa
C601	10.45119368	IGKV1-5	P01602	Unlikely TB	Positive	-2.269999981		1	Female	South Africa
C601	12.48909641	IGKV1-5	P01602-23-117	Unlikely TB	Positive	-2.269999981		1	Female	South Africa
C601	11.6349239	IGKV3-20	P01619	Unlikely TB	Positive	-2.269999981		1	Female	South Africa
C601	17.42528077	IGKV3-20	P01619-21-116	Unlikely TB	Positive	-2.269999981		1	Female	South Africa
C601	13.8448134	IGLV1-47	P01700	Unlikely TB	Positive	-2.269999981		1	Female	South Africa
C601	16.21147155	IGLV1-47	P01700-20-117	Unlikely TB	Positive	-2.269999981		1	Female	South Africa
C601	16.20262639	IGLV1-51	P01701	Unlikely TB	Positive	-2.269999981		1	Female	South Africa
C601	19.33890065	IGLV1-51	P01701-20-117	Unlikely TB	Positive	-2.269999981		1	Female	South Africa
C601	18.67588052	IGLV1-40	P01703-20-118	Unlikely TB	Positive	-2.269999981		1	Female	South Africa
C601	12.8836029	IGLV2-14	P01704	Unlikely TB	Positive	-2.269999981		1	Female	South Africa
C601	10.91869356	IGLV3-19	P01714	Unlikely TB	Positive	-2.269999981		1	Female	South Africa
C601	16.70746171	IGLV3-19	P01714-21-112	Unlikely TB	Positive	-2.269999981		1	Female	South Africa
C601	12.24102472	IGLV3-25	P01717	Unlikely TB	Positive	-2.269999981		1	Female	South Africa
C601	15.22315562	IGLV3-27	P01718-21-113	Unlikely TB	Positive	-2.269999981		1	Female	South Africa
C601	15.16955087	IGLV6-57	P01721-20-117	Unlikely TB	Positive	-2.269999981		1	Female	South Africa
C601	12.06496756	IGHV1-69	P01742	Unlikely TB	Positive	-2.269999981		1	Female	South Africa
C601	14.95956671	IGHV1-46	P01743	Unlikely TB	Positive	-2.269999981		1	Female	South Africa
C601	13.83922182	IGHV3-11	P01762-20-117	Unlikely TB	Positive	-2.269999981		1	Female	South Africa
C601	10.67795309	IGHV3-23	P01764	Unlikely TB	Positive	-2.269999981		1	Female	South Africa
C601	15.2726795	IGHV3-23	P01764-20-117	Unlikely TB	Positive	-2.269999981		1	Female	South Africa
C601	8.576962936	IGHV3-13	P01766	Unlikely TB	Positive	-2.269999981		1	Female	South Africa
C601	13.88947962	IGHV3-53	P01767-20-116	Unlikely TB	Positive	-2.269999981		1	Female	South Africa
C601	10.72950862	IGHV3-30	P01768-20-117	Unlikely TB	Positive	-2.269999981		1	Female	South Africa
C601	16.51970922	IGHV3-33	P01772	Unlikely TB	Positive	-2.269999981		1	Female	South Africa
C601	9.861254286	IGHV3-7	P01780	Unlikely TB	Positive	-2.269999981		1	Female	South Africa
C601	9.643935682	IGHV3-7	P01780-20-117	Unlikely TB	Positive	-2.269999981		1	Female	South Africa
C601	12.85966033	IGHV3-9	P01782	Unlikely TB	Positive	-2.269999981		1	Female	South Africa
C601	9.773592433	IGHV2-5	P01817	Unlikely TB	Positive	-2.269999981		1	Female	South Africa
C601	10.30103418	IGHV4-39	P01824	Unlikely TB	Positive	-2.269999981		1	Female	South Africa
C601	13.23960832	IGHV4-39	P01824-27-125	Unlikely TB	Positive	-2.269999981		1	Female	South Africa
C601	10.70295659	PIGR	P01833	Unlikely TB	Positive	-2.269999981		1	Female	South Africa
C601	11.25421441	PIGR	P01833-19-764	Unlikely TB	Positive	-2.269999981		1	Female	South Africa
C601	12.24748102	IGKC	P01834	Unlikely TB	Positive	-2.269999981		1	Female	South Africa
C601	10.13419912	IGHE	P01854	Unlikely TB	Positive	-2.269999981		1	Female	South Africa
C601	13.70529046	IGHG1	P01857	Unlikely TB	Positive	-2.269999981		1	Female	South Africa
C601	12.17933281	IGHG1	P01857-1-330	Unlikely TB	Positive	-2.269999981		1	Female	South Africa
C601	11.10440363	IGHG2	P01859	Unlikely TB	Positive	-2.269999981		1	Female	South Africa
C601	11.77319977	IGHG3	P01860	Unlikely TB	Positive	-2.269999981		1	Female	South Africa
C601	16.81959357	IGHG4	P01861	Unlikely TB	Positive	-2.269999981		1	Female	South Africa
C601	14.47634323	IGHM	P01871	Unlikely TB	Positive	-2.269999981		1	Female	South Africa
C601	11.21943685	IGHM	P01871-1-453	Unlikely TB	Positive	-2.269999981		1	Female	South Africa
C601	15.29653059	IGHA1	P01876	Unlikely TB	Positive	-2.269999981		1	Female	South Africa
C601	9.907718168	IGHA1	P01876-1-353	Unlikely TB	Positive	-2.269999981		1	Female	South Africa
C601	13.17462878	IGHA2	P01877	Unlikely TB	Positive	-2.269999981		1	Female	South Africa
C601	12.01306269	IGHA2	P01877-1-340	Unlikely TB	Positive	-2.269999981		1	Female	South Africa
C601	15.37264569	IGHD	P01880	Unlikely TB	Positive	-2.269999981		1	Female	South Africa
C601	13.19200359	IGHD	P01880-1-384	Unlikely TB	Positive	-2.269999981		1	Female	South Africa
C601	8.699225028	HLA-B	P01889	Unlikely TB	Positive	-2.269999981		1	Female	South Africa
C601	9.157568595	HBE1	P02100	Unlikely TB	Positive	-2.269999981		1	Female	South Africa
C601	9.065154852	COL1A1	P02452	Unlikely TB	Positive	-2.269999981		1	Female	South Africa
C601	9.877715855	COL1A1	P02452-1219-1464	Unlikely TB	Positive	-2.269999981		1	Female	South Africa
C601	9.049140689	KRT14	P02533	Unlikely TB	Positive	-2.269999981		1	Female	South Africa
C601	8.717712514	KRT6A	P02538	Unlikely TB	Positive	-2.269999981		1	Female	South Africa
C601	9.238266721	SPTA1	P02549	Unlikely TB	Positive	-2.269999981		1	Female	South Africa
C601	14.04154108	APOA1	P02647	Unlikely TB	Positive	-2.269999981		1	Female	South Africa
C601	11.69342523	APOA1	P02647-25-266	Unlikely TB	Positive	-2.269999981		1	Female	South Africa
C601	14.12678265	APOE	P02649	Unlikely TB	Positive	-2.269999981		1	Female	South Africa
C601	12.28630861	APOA2	P02652	Unlikely TB	Positive	-2.269999981		1	Female	South Africa
C601	12.09166048	APOC1	P02654	Unlikely TB	Positive	-2.269999981		1	Female	South Africa
C601	14.33218665	APOC1	P02654-29-83	Unlikely TB	Positive	-2.269999981		1	Female	South Africa
C601	11.9725888	APOC2	P02655	Unlikely TB	Positive	-2.269999981		1	Female	South Africa
C601	8.8652809	APOC2	P02655-23-101	Unlikely TB	Positive	-2.269999981		1	Female	South Africa
C601	14.88114006	APOC2	P02655-29-101	Unlikely TB	Positive	-2.269999981		1	Female	South Africa
C601	11.11070232	APOC3	P02656	Unlikely TB	Positive	-2.269999981		1	Female	South Africa
C601	13.91818543	APOC3	P02656-21-99	Unlikely TB	Positive	-2.269999981		1	Female	South Africa
C601	12.48544121	FGA	P02671	Unlikely TB	Positive	-2.269999981		1	Female	South Africa
C601	13.4687582	FGA	P02671-20-35	Unlikely TB	Positive	-2.269999981		1	Female	South Africa
C601	13.38827987	FGB	P02675	Unlikely TB	Positive	-2.269999981		1	Female	South Africa
C601	17.59638058	FGB	P02675-31-44	Unlikely TB	Positive	-2.269999981		1	Female	South Africa
C601	12.93603494	FGG	P02679	Unlikely TB	Positive	-2.269999981		1	Female	South Africa
C601	9.113208153	FGG	P02679-27-453	Unlikely TB	Positive	-2.269999981		1	Female	South Africa
C601	10.0556877	SLC4A1	P02730	Unlikely TB	Positive	-2.269999981		1	Female	South Africa
C601	11.35089643	CRP	P02741	Unlikely TB	Positive	-2.269999981		1	Female	South Africa
C601	10.7617569	APCS	P02743	Unlikely TB	Positive	-2.269999981		1	Female	South Africa
C601	11.01643787	C1QA	P02745	Unlikely TB	Positive	-2.269999981		1	Female	South Africa
C601	12.63748111	C1QB	P02746	Unlikely TB	Positive	-2.269999981		1	Female	South Africa
C601	13.55633624	C1QC	P02747	Unlikely TB	Positive	-2.269999981		1	Female	South Africa
C601	11.8243766	C9	P02748	Unlikely TB	Positive	-2.269999981		1	Female	South Africa
C601	11.18637822	APOH	P02749	Unlikely TB	Positive	-2.269999981		1	Female	South Africa
C601	12.91504055	LRG1	P02750	Unlikely TB	Positive	-2.269999981		1	Female	South Africa
C601	9.440150678	LRG1	P02750-36-347	Unlikely TB	Positive	-2.269999981		1	Female	South Africa
C601	10.8160492	FN1	P02751	Unlikely TB	Positive	-2.269999981		1	Female	South Africa
C601	11.30274348	RBP4	P02753	Unlikely TB	Positive	-2.269999981		1	Female	South Africa
C601	12.5502152	AMBP	P02760	Unlikely TB	Positive	-2.269999981		1	Female	South Africa
C601	9.299760511	AMBP	P02760-206-352	Unlikely TB	Positive	-2.269999981		1	Female	South Africa
C601	13.62128123	ORM1	P02763	Unlikely TB	Positive	-2.269999981		1	Female	South Africa
C601	10.74297883	AHSG	P02765	Unlikely TB	Positive	-2.269999981		1	Female	South Africa
C601	11.08504271	TTR	P02766	Unlikely TB	Positive	-2.269999981		1	Female	South Africa
C601	13.62771017	ALB	P02768	Unlikely TB	Positive	-2.269999981		1	Female	South Africa
C601	10.82249217	ALB	P02768-25-609	Unlikely TB	Positive	-2.269999981		1	Female	South Africa
C601	12.7985692	GC	P02774	Unlikely TB	Positive	-2.269999981		1	Female	South Africa
C601	13.4637296	PPBP	P02775	Unlikely TB	Positive	-2.269999981		1	Female	South Africa
C601	12.61939179	PPBP	P02775-35-128	Unlikely TB	Positive	-2.269999981		1	Female	South Africa
C601	12.25311634	PF4	P02776	Unlikely TB	Positive	-2.269999981		1	Female	South Africa
C601	11.0605001	TFRC	P02786	Unlikely TB	Positive	-2.269999981		1	Female	South Africa
C601	13.59890037	TF	P02787	Unlikely TB	Positive	-2.269999981		1	Female	South Africa
C601	10.86581867	TF	P02787-20-698	Unlikely TB	Positive	-2.269999981		1	Female	South Africa
C601	9.192879727	LTF	P02788	Unlikely TB	Positive	-2.269999981		1	Female	South Africa
C601	10.4230223	LTF	P02788-20-710	Unlikely TB	Positive	-2.269999981		1	Female	South Africa
C601	13.89058852	HPX	P02790	Unlikely TB	Positive	-2.269999981		1	Female	South Africa
C601	8.416910805	HPX	P02790-24-462	Unlikely TB	Positive	-2.269999981		1	Female	South Africa
C601	10.87798755	ANG	P03950	Unlikely TB	Positive	-2.269999981		1	Female	South Africa
C601	11.10106672	F11	P03951	Unlikely TB	Positive	-2.269999981		1	Female	South Africa
C601	11.682996	KLKB1	P03952	Unlikely TB	Positive	-2.269999981		1	Female	South Africa
C601	14.31362075	KLKB1	P03952-20-390	Unlikely TB	Positive	-2.269999981		1	Female	South Africa
C601	13.05600186	C4BPA	P04003	Unlikely TB	Positive	-2.269999981		1	Female	South Africa
C601	13.77622098	VTN	P04004	Unlikely TB	Positive	-2.269999981		1	Female	South Africa
C601	9.51447936	CAT	P04040	Unlikely TB	Positive	-2.269999981		1	Female	South Africa
C601	10.42542956	FUCA1	P04066	Unlikely TB	Positive	-2.269999981		1	Female	South Africa
C601	10.1824463	PROC	P04070	Unlikely TB	Positive	-2.269999981		1	Female	South Africa
C601	10.5155482	ALDOA	P04075	Unlikely TB	Positive	-2.269999981		1	Female	South Africa
C601	9.358240258	ANXA1	P04083	Unlikely TB	Positive	-2.269999981		1	Female	South Africa
C601	11.09337956	APOB	P04114	Unlikely TB	Positive	-2.269999981		1	Female	South Africa
C601	10.57371111	APOB	P04114-28-4563	Unlikely TB	Positive	-2.269999981		1	Female	South Africa
C601	11.03665162	LCAT	P04180	Unlikely TB	Positive	-2.269999981		1	Female	South Africa
C601	12.09019611	HRG	P04196	Unlikely TB	Positive	-2.269999981		1	Female	South Africa
C601	8.64976487	HRG	P04196-19-525	Unlikely TB	Positive	-2.269999981		1	Female	South Africa
C601	14.15135993	A1BG	P04217	Unlikely TB	Positive	-2.269999981		1	Female	South Africa
C601	10.84136428	A1BG	P04217-22-495	Unlikely TB	Positive	-2.269999981		1	Female	South Africa
C601	9.590844855	KRT1	P04264	Unlikely TB	Positive	-2.269999981		1	Female	South Africa
C601	11.18357949	VWF	P04275	Unlikely TB	Positive	-2.269999981		1	Female	South Africa
C601	11.76563701	SHBG	P04278	Unlikely TB	Positive	-2.269999981		1	Female	South Africa
C601	11.6597635	GAPDH	P04406	Unlikely TB	Positive	-2.269999981		1	Female	South Africa
C601	13.18386828	IGKV1-16	P04430	Unlikely TB	Positive	-2.269999981		1	Female	South Africa
C601	15.44257151	IGKV3-11	P04433	Unlikely TB	Positive	-2.269999981		1	Female	South Africa
C601	17.62324958	IGKV3-11	P04433-21-115	Unlikely TB	Positive	-2.269999981		1	Female	South Africa
C601	9.083849643	HLA-A	P04439	Unlikely TB	Positive	-2.269999981		1	Female	South Africa
C601	9.271674473	CAPNS1	P04632	Unlikely TB	Positive	-2.269999981		1	Female	South Africa
C601	9.410374966	HSPB1	P04792	Unlikely TB	Positive	-2.269999981		1	Female	South Africa
C601	9.018363458	RPN1	P04843	Unlikely TB	Positive	-2.269999981		1	Female	South Africa
C601	8.965768216	RPN2	P04844	Unlikely TB	Positive	-2.269999981		1	Female	South Africa
C601	9.406464592	GNAI2	P04899	Unlikely TB	Positive	-2.269999981		1	Female	South Africa
C601	9.834413569	ALDOB	P05062	Unlikely TB	Positive	-2.269999981		1	Female	South Africa
C601	9.160247222	APP	P05067	Unlikely TB	Positive	-2.269999981		1	Female	South Africa
C601	11.90187997	APOD	P05090	Unlikely TB	Positive	-2.269999981		1	Female	South Africa
C601	12.10738766	APOD	P05090-21-189	Unlikely TB	Positive	-2.269999981		1	Female	South Africa
C601	9.108515165	ITGB3	P05106	Unlikely TB	Positive	-2.269999981		1	Female	South Africa
C601	11.15939102	S100A8	P05109	Unlikely TB	Positive	-2.269999981		1	Female	South Africa
C601	9.375655071	SERPINA5	P05154	Unlikely TB	Positive	-2.269999981		1	Female	South Africa
C601	13.56206101	SERPING1	P05155	Unlikely TB	Positive	-2.269999981		1	Female	South Africa
C601	8.670221505	SERPING1	P05155-23-500	Unlikely TB	Positive	-2.269999981		1	Female	South Africa
C601	12.15365749	CFI	P05156	Unlikely TB	Positive	-2.269999981		1	Female	South Africa
C601	11.22350562	F13B	P05160	Unlikely TB	Positive	-2.269999981		1	Female	South Africa
C601	11.47662337	MPO	P05164	Unlikely TB	Positive	-2.269999981		1	Female	South Africa
C601	11.19628113	ICAM1	P05362	Unlikely TB	Positive	-2.269999981		1	Female	South Africa
C601	9.562940959	RPLP0	P05388	Unlikely TB	Positive	-2.269999981		1	Female	South Africa
C601	11.69023712	CLEC3B	P05452	Unlikely TB	Positive	-2.269999981		1	Female	South Africa
C601	11.59828342	CLEC3B	P05452-22-202	Unlikely TB	Positive	-2.269999981		1	Female	South Africa
C601	11.56170756	SERPINA7	P05543	Unlikely TB	Positive	-2.269999981		1	Female	South Africa
C601	12.74913517	SERPIND1	P05546	Unlikely TB	Positive	-2.269999981		1	Female	South Africa
C601	9.201214685	ITGB1	P05556	Unlikely TB	Positive	-2.269999981		1	Female	South Africa
C601	10.76592862	BCHE	P06276	Unlikely TB	Positive	-2.269999981		1	Female	South Africa
C601	10.81488605	IGKV4-1	P06312	Unlikely TB	Positive	-2.269999981		1	Female	South Africa
C601	15.73048886	IGKV4-1	P06312-21-121	Unlikely TB	Positive	-2.269999981		1	Female	South Africa
C601	11.18771051	IGHV4-34	P06331	Unlikely TB	Positive	-2.269999981		1	Female	South Africa
C601	11.38100741	GSN	P06396	Unlikely TB	Positive	-2.269999981		1	Female	South Africa
C601	17.57610429	GSN	P06396-28-782	Unlikely TB	Positive	-2.269999981		1	Female	South Africa
C601	8.992154106	PTMA	P06454	Unlikely TB	Positive	-2.269999981		1	Female	South Africa
C601	8.725573104	ATP5F1B	P06576	Unlikely TB	Positive	-2.269999981		1	Female	South Africa
C601	13.49397289	C2	P06681	Unlikely TB	Positive	-2.269999981		1	Female	South Africa
C601	9.021906124	S100A9	P06702	Unlikely TB	Positive	-2.269999981		1	Female	South Africa
C601	13.01373374	APOA4	P06727	Unlikely TB	Positive	-2.269999981		1	Female	South Africa
C601	10.01730899	APOA4	P06727-21-396	Unlikely TB	Positive	-2.269999981		1	Female	South Africa
C601	10.84195488	ENO1	P06733	Unlikely TB	Positive	-2.269999981		1	Female	South Africa
C601	9.962039452	PYGL	P06737	Unlikely TB	Positive	-2.269999981		1	Female	South Africa
C601	13.60979595	NPM1	P06748	Unlikely TB	Positive	-2.269999981		1	Female	South Africa
C601	9.042721276	TPM3	P06753	Unlikely TB	Positive	-2.269999981		1	Female	South Africa
C601	10.03484539	LDHB	P07195	Unlikely TB	Positive	-2.269999981		1	Female	South Africa
C601	11.80135995	PROS1	P07225	Unlikely TB	Positive	-2.269999981		1	Female	South Africa
C601	9.091216251	P4HB	P07237	Unlikely TB	Positive	-2.269999981		1	Female	South Africa
C601	9.891677087	CSF1R	P07333	Unlikely TB	Positive	-2.269999981		1	Female	South Africa
C601	10.51358003	C8A	P07357	Unlikely TB	Positive	-2.269999981		1	Female	South Africa
C601	12.13791768	C8B	P07358	Unlikely TB	Positive	-2.269999981		1	Female	South Africa
C601	11.06460995	GP1BA	P07359	Unlikely TB	Positive	-2.269999981		1	Female	South Africa
C601	11.73583894	C8G	P07360	Unlikely TB	Positive	-2.269999981		1	Female	South Africa
C601	9.091464497	CAPN1	P07384	Unlikely TB	Positive	-2.269999981		1	Female	South Africa
C601	9.838973579	TUBB	P07437	Unlikely TB	Positive	-2.269999981		1	Female	South Africa
C601	12.6745907	PFN1	P07737	Unlikely TB	Positive	-2.269999981		1	Female	South Africa
C601	9.526621597	BPGM	P07738	Unlikely TB	Positive	-2.269999981		1	Female	South Africa
C601	12.36972386	EPRS1	P07814	Unlikely TB	Positive	-2.269999981		1	Female	South Africa
C601	9.226637233	HSP90AA1	P07900	Unlikely TB	Positive	-2.269999981		1	Female	South Africa
C601	8.92458846	HNRNPC	P07910	Unlikely TB	Positive	-2.269999981		1	Female	South Africa
C601	9.278645571	TPM2	P07951	Unlikely TB	Positive	-2.269999981		1	Female	South Africa
C601	11.91530446	SFTPB	P07988	Unlikely TB	Positive	-2.269999981		1	Female	South Africa
C601	11.90083166	THBS1	P07996	Unlikely TB	Positive	-2.269999981		1	Female	South Africa
C601	12.60842186	THBS1	P07996-19-1170	Unlikely TB	Positive	-2.269999981		1	Female	South Africa
C601	15.82128142	ANXA6	P08133	Unlikely TB	Positive	-2.269999981		1	Female	South Africa
C601	8.568765021	RHOC	P08134	Unlikely TB	Positive	-2.269999981		1	Female	South Africa
C601	13.91288537	SERPINA6	P08185	Unlikely TB	Positive	-2.269999981		1	Female	South Africa
C601	8.413031935	SLC3A2	P08195	Unlikely TB	Positive	-2.269999981		1	Female	South Africa
C601	11.46820261	HSP90AB1	P08238	Unlikely TB	Positive	-2.269999981		1	Female	South Africa
C601	8.970990437	HSP90AB1	P08238-2-724	Unlikely TB	Positive	-2.269999981		1	Female	South Africa
C601	9.51260584	MMP2	P08253	Unlikely TB	Positive	-2.269999981		1	Female	South Africa
C601	10.00262807	SOD3	P08294	Unlikely TB	Positive	-2.269999981		1	Female	South Africa
C601	11.99541474	MGP	P08493	Unlikely TB	Positive	-2.269999981		1	Female	South Africa
C601	9.508166935	ITGA2B	P08514	Unlikely TB	Positive	-2.269999981		1	Female	South Africa
C601	10.01529267	LPA	P08519	Unlikely TB	Positive	-2.269999981		1	Female	South Africa
C601	9.117574233	PLEK	P08567	Unlikely TB	Positive	-2.269999981		1	Female	South Africa
C601	13.4866029	CD14	P08571	Unlikely TB	Positive	-2.269999981		1	Female	South Africa
C601	11.27263628	CD14	P08571-20-367	Unlikely TB	Positive	-2.269999981		1	Female	South Africa
C601	8.801351922	MYL3	P08590	Unlikely TB	Positive	-2.269999981		1	Female	South Africa
C601	13.12705479	CFH	P08603	Unlikely TB	Positive	-2.269999981		1	Female	South Africa
C601	8.45832892	FCGR3A	P08637	Unlikely TB	Positive	-2.269999981		1	Female	South Africa
C601	12.35353211	FCGR3A	P08637-17-254	Unlikely TB	Positive	-2.269999981		1	Female	South Africa
C601	9.042103862	VIM	P08670	Unlikely TB	Positive	-2.269999981		1	Female	South Africa
C601	12.51266205	SERPINF2	P08697	Unlikely TB	Positive	-2.269999981		1	Female	South Africa
C601	16.24692428	SERPINF2	P08697-40-491	Unlikely TB	Positive	-2.269999981		1	Female	South Africa
C601	9.397979113	F7	P08709	Unlikely TB	Positive	-2.269999981		1	Female	South Africa
C601	9.38348681	KRT16	P08779	Unlikely TB	Positive	-2.269999981		1	Female	South Africa
C601	10.1926176	IGFBP1	P08833	Unlikely TB	Positive	-2.269999981		1	Female	South Africa
C601	10.74643853	DBH	P09172	Unlikely TB	Positive	-2.269999981		1	Female	South Africa
C601	10.70474422	GSTP1	P09211	Unlikely TB	Positive	-2.269999981		1	Female	South Africa
C601	9.092400457	LGALS1	P09382	Unlikely TB	Positive	-2.269999981		1	Female	South Africa
C601	10.63091142	SPARC	P09486	Unlikely TB	Positive	-2.269999981		1	Female	South Africa
C601	9.125699951	TPM1	P09493	Unlikely TB	Positive	-2.269999981		1	Female	South Africa
C601	12.37259246	C1S	P09871	Unlikely TB	Positive	-2.269999981		1	Female	South Africa
C601	10.11101292	LTA4H	P09960	Unlikely TB	Positive	-2.269999981		1	Female	South Africa
C601	13.18869018	C4A	P0C0L4	Unlikely TB	Positive	-2.269999981		1	Female	South Africa
C601	12.57529409	C4B	P0C0L5	Unlikely TB	Positive	-2.269999981		1	Female	South Africa
C601	11.51601702	C4B	P0C0L5-757-1446	Unlikely TB	Positive	-2.269999981		1	Female	South Africa
C601	11.01591054	SAA1	P0DJI8	Unlikely TB	Positive	-2.269999981		1	Female	South Africa
C601	11.25569095	SAA2	P0DJI9	Unlikely TB	Positive	-2.269999981		1	Female	South Africa
C601	12.98873346	SAA2	P0DJI9-19-122	Unlikely TB	Positive	-2.269999981		1	Female	South Africa
C601	11.47319911	HSPA1A	P0DMV8	Unlikely TB	Positive	-2.269999981		1	Female	South Africa
C601	9.644687791	HSPA1A	P0DMV8-2-641	Unlikely TB	Positive	-2.269999981		1	Female	South Africa
C601	13.11068221	IGLC2	P0DOY2	Unlikely TB	Positive	-2.269999981		1	Female	South Africa
C601	9.104759219	IGLC2	P0DOY2-1-106	Unlikely TB	Positive	-2.269999981		1	Female	South Africa
C601	9.053892789	IGLC3	P0DOY3	Unlikely TB	Positive	-2.269999981		1	Female	South Africa
C601	11.05263052	IGHV1-8	P0DP01	Unlikely TB	Positive	-2.269999981		1	Female	South Africa
C601	14.56040832	IGHV4-38-2	P0DP08-20-117	Unlikely TB	Positive	-2.269999981		1	Female	South Africa
C601	8.468738964	CALM1	P0DP23	Unlikely TB	Positive	-2.269999981		1	Female	South Africa
C601	12.13451515	IGHV3-38-3	P0DTE1	Unlikely TB	Positive	-2.269999981		1	Female	South Africa
C601	12.74642478	SRGN	P10124	Unlikely TB	Positive	-2.269999981		1	Female	South Africa
C601	9.110594903	TXN	P10599	Unlikely TB	Positive	-2.269999981		1	Female	South Africa
C601	9.351573407	TXN	P10599-2-105	Unlikely TB	Positive	-2.269999981		1	Female	South Africa
C601	9.220752634	CTSA	P10619	Unlikely TB	Positive	-2.269999981		1	Female	South Africa
C601	11.80600264	C7	P10643	Unlikely TB	Positive	-2.269999981		1	Female	South Africa
C601	10.09915852	PRKAR1A	P10644	Unlikely TB	Positive	-2.269999981		1	Female	South Africa
C601	8.630591576	KIT	P10721	Unlikely TB	Positive	-2.269999981		1	Female	South Africa
C601	8.851825857	HSPD1	P10809	Unlikely TB	Positive	-2.269999981		1	Female	South Africa
C601	13.98663662	CLU	P10909	Unlikely TB	Positive	-2.269999981		1	Female	South Africa
C601	9.018562612	CLU	P10909-23-449	Unlikely TB	Positive	-2.269999981		1	Female	South Africa
C601	10.48123652	HSPA5	P11021	Unlikely TB	Positive	-2.269999981		1	Female	South Africa
C601	9.431865457	HSPA8	P11142	Unlikely TB	Positive	-2.269999981		1	Female	South Africa
C601	9.436031089	SLC2A1	P11166	Unlikely TB	Positive	-2.269999981		1	Female	South Africa
C601	8.541824265	SLC2A3	P11169	Unlikely TB	Positive	-2.269999981		1	Female	South Africa
C601	10.31244001	EPB41	P11171	Unlikely TB	Positive	-2.269999981		1	Female	South Africa
C601	11.34857736	MBL2	P11226	Unlikely TB	Positive	-2.269999981		1	Female	South Africa
C601	9.155698313	SPTB	P11277	Unlikely TB	Positive	-2.269999981		1	Female	South Africa
C601	9.742920646	G6PD	P11413	Unlikely TB	Positive	-2.269999981		1	Female	South Africa
C601	8.952876862	MTHFD1	P11586	Unlikely TB	Positive	-2.269999981		1	Female	South Africa
C601	9.836119174	CETP	P11597	Unlikely TB	Positive	-2.269999981		1	Female	South Africa
C601	9.562509225	CETP	P11597-18-493	Unlikely TB	Positive	-2.269999981		1	Female	South Africa
C601	8.978766436	COL6A3	P12111	Unlikely TB	Positive	-2.269999981		1	Female	South Africa
C601	11.07191969	COL6A3	P12111-26-3177	Unlikely TB	Positive	-2.269999981		1	Female	South Africa
C601	8.60240856	SLC25A4	P12235	Unlikely TB	Positive	-2.269999981		1	Female	South Africa
C601	8.724412592	SLC25A6	P12236	Unlikely TB	Positive	-2.269999981		1	Female	South Africa
C601	11.02648057	F5	P12259	Unlikely TB	Positive	-2.269999981		1	Female	South Africa
C601	9.217523855	ACTN1	P12814	Unlikely TB	Positive	-2.269999981		1	Female	South Africa
C601	9.274164139	CDH1	P12830	Unlikely TB	Positive	-2.269999981		1	Female	South Africa
C601	9.668652475	SRC	P12931	Unlikely TB	Positive	-2.269999981		1	Female	South Africa
C601	11.04261549	GP1BB	P13224	Unlikely TB	Positive	-2.269999981		1	Female	South Africa
C601	9.03247161	NCAM1	P13591	Unlikely TB	Positive	-2.269999981		1	Female	South Africa
C601	12.2385102	ICAM2	P13598	Unlikely TB	Positive	-2.269999981		1	Female	South Africa
C601	8.975378939	EEF2	P13639	Unlikely TB	Positive	-2.269999981		1	Female	South Africa
C601	9.110267858	KRT10	P13645	Unlikely TB	Positive	-2.269999981		1	Female	South Africa
C601	8.921317179	KRT5	P13647	Unlikely TB	Positive	-2.269999981		1	Female	South Africa
C601	12.39691172	C6	P13671	Unlikely TB	Positive	-2.269999981		1	Female	South Africa
C601	8.687590731	ALAD	P13716	Unlikely TB	Positive	-2.269999981		1	Female	South Africa
C601	9.630435845	LCP1	P13796	Unlikely TB	Positive	-2.269999981		1	Female	South Africa
C601	8.70981407	APEH	P13798	Unlikely TB	Positive	-2.269999981		1	Female	South Africa
C601	10.0959908	ETFA	P13804	Unlikely TB	Positive	-2.269999981		1	Female	South Africa
C601	9.770070024	SELL	P14151	Unlikely TB	Positive	-2.269999981		1	Female	South Africa
C601	10.49001978	NID1	P14543	Unlikely TB	Positive	-2.269999981		1	Female	South Africa
C601	10.06581146	PKM	P14618	Unlikely TB	Positive	-2.269999981		1	Female	South Africa
C601	10.43570426	HSP90B1	P14625	Unlikely TB	Positive	-2.269999981		1	Female	South Africa
C601	10.75701872	GP9	P14770	Unlikely TB	Positive	-2.269999981		1	Female	South Africa
C601	9.177727331	MMP9	P14780	Unlikely TB	Positive	-2.269999981		1	Female	South Africa
C601	9.845079271	MMP9	P14780-20-93	Unlikely TB	Positive	-2.269999981		1	Female	South Africa
C601	10.69179666	RAC2	P15153	Unlikely TB	Positive	-2.269999981		1	Female	South Africa
C601	11.65374728	CPN1	P15169	Unlikely TB	Positive	-2.269999981		1	Female	South Africa
C601	8.643143572	GSPT1	P15170	Unlikely TB	Positive	-2.269999981		1	Female	South Africa
C601	8.903428916	NME1	P15531	Unlikely TB	Positive	-2.269999981		1	Female	South Africa
C601	11.98159783	IGLL1	P15814	Unlikely TB	Positive	-2.269999981		1	Female	South Africa
C601	12.08681533	CD44	P16070	Unlikely TB	Positive	-2.269999981		1	Female	South Africa
C601	9.000743107	ANK1	P16157	Unlikely TB	Positive	-2.269999981		1	Female	South Africa
C601	8.974050466	GLB1	P16278	Unlikely TB	Positive	-2.269999981		1	Female	South Africa
C601	8.804915152	PECAM1	P16284	Unlikely TB	Positive	-2.269999981		1	Female	South Africa
C601	9.415327974	EPB42	P16452	Unlikely TB	Positive	-2.269999981		1	Female	South Africa
C601	8.902160962	ATP2A2	P16615	Unlikely TB	Positive	-2.269999981		1	Female	South Africa
C601	11.15225587	CD36	P16671	Unlikely TB	Positive	-2.269999981		1	Female	South Africa
C601	8.804174248	FAH	P16930	Unlikely TB	Positive	-2.269999981		1	Female	South Africa
C601	9.171974048	GOT1	P17174	Unlikely TB	Positive	-2.269999981		1	Female	South Africa
C601	9.038894691	ITGA2	P17301	Unlikely TB	Positive	-2.269999981		1	Female	South Africa
C601	11.06624983	IGFBP3	P17936	Unlikely TB	Positive	-2.269999981		1	Female	South Africa
C601	9.085238792	PSMC3	P17980	Unlikely TB	Positive	-2.269999981		1	Female	South Africa
C601	9.330543348	TCP1	P17987	Unlikely TB	Positive	-2.269999981		1	Female	South Africa
C601	8.560121885	ALOX12	P18054	Unlikely TB	Positive	-2.269999981		1	Female	South Africa
C601	9.557695445	VCL	P18206	Unlikely TB	Positive	-2.269999981		1	Female	South Africa
C601	12.28493833	LBP	P18428	Unlikely TB	Positive	-2.269999981		1	Female	South Africa
C601	11.7710641	PGAM1	P18669	Unlikely TB	Positive	-2.269999981		1	Female	South Africa
C601	9.044849001	SDC1	P18827	Unlikely TB	Positive	-2.269999981		1	Female	South Africa
C601	9.598339196	GNAZ	P19086	Unlikely TB	Positive	-2.269999981		1	Female	South Africa
C601	10.88271164	VCAM1	P19320	Unlikely TB	Positive	-2.269999981		1	Female	South Africa
C601	9.387931826	HK1	P19367	Unlikely TB	Positive	-2.269999981		1	Female	South Africa
C601	12.22497126	ORM2	P19652	Unlikely TB	Positive	-2.269999981		1	Female	South Africa
C601	9.75764524	ORM2	P19652-19-201	Unlikely TB	Positive	-2.269999981		1	Female	South Africa
C601	11.6261323	ITIH2	P19823	Unlikely TB	Positive	-2.269999981		1	Female	South Africa
C601	11.62094783	ITIH1	P19827	Unlikely TB	Positive	-2.269999981		1	Female	South Africa
C601	10.7458457	RAB6A	P20340	Unlikely TB	Positive	-2.269999981		1	Female	South Africa
C601	9.800143327	PSMB1	P20618	Unlikely TB	Positive	-2.269999981		1	Female	South Africa
C601	12.24856871	PZP	P20742	Unlikely TB	Positive	-2.269999981		1	Female	South Africa
C601	13.37190656	C4BPB	P20851	Unlikely TB	Positive	-2.269999981		1	Female	South Africa
C601	9.863079033	COL5A1	P20908	Unlikely TB	Positive	-2.269999981		1	Female	South Africa
C601	9.536882889	CSRP1	P21291	Unlikely TB	Positive	-2.269999981		1	Female	South Africa
C601	10.06608358	FLNA	P21333	Unlikely TB	Positive	-2.269999981		1	Female	South Africa
C601	10.86393333	CD9	P21926-2-228	Unlikely TB	Positive	-2.269999981		1	Female	South Africa
C601	8.475244312	COMT	P21964	Unlikely TB	Positive	-2.269999981		1	Female	South Africa
C601	8.995944102	TGM2	P21980	Unlikely TB	Positive	-2.269999981		1	Female	South Africa
C601	10.57530742	TNXB	P22105	Unlikely TB	Positive	-2.269999981		1	Female	South Africa
C601	8.984743751	PAICS	P22234	Unlikely TB	Positive	-2.269999981		1	Female	South Africa
C601	8.785560154	UBA1	P22314	Unlikely TB	Positive	-2.269999981		1	Female	South Africa
C601	11.98111755	GPX3	P22352	Unlikely TB	Positive	-2.269999981		1	Female	South Africa
C601	8.773128615	NME2	P22392	Unlikely TB	Positive	-2.269999981		1	Female	South Africa
C601	9.528559674	HNRNPA2B1	P22626	Unlikely TB	Positive	-2.269999981		1	Female	South Africa
C601	14.03339597	CPN2	P22792	Unlikely TB	Positive	-2.269999981		1	Female	South Africa
C601	10.50618317	PROZ	P22891	Unlikely TB	Positive	-2.269999981		1	Female	South Africa
C601	9.24174356	MRC1	P22897	Unlikely TB	Positive	-2.269999981		1	Female	South Africa
C601	11.72340144	IGHV1-2	P23083	Unlikely TB	Positive	-2.269999981		1	Female	South Africa
C601	11.65869491	FBLN1	P23142	Unlikely TB	Positive	-2.269999981		1	Female	South Africa
C601	11.01443134	FBLN1	P23142-30-703	Unlikely TB	Positive	-2.269999981		1	Female	South Africa
C601	13.70923914	TCEA1	P23193	Unlikely TB	Positive	-2.269999981		1	Female	South Africa
C601	9.349681161	ITGA6	P23229	Unlikely TB	Positive	-2.269999981		1	Female	South Africa
C601	8.980379738	PPIB	P23284	Unlikely TB	Positive	-2.269999981		1	Female	South Africa
C601	9.581913296	WARS1	P23381	Unlikely TB	Positive	-2.269999981		1	Female	South Africa
C601	8.525388328	PTPRG	P23470	Unlikely TB	Positive	-2.269999981		1	Female	South Africa
C601	9.042040954	AHCY	P23526	Unlikely TB	Positive	-2.269999981		1	Female	South Africa
C601	9.772006443	CFL1	P23528	Unlikely TB	Positive	-2.269999981		1	Female	South Africa
C601	13.03164099	PRTN3	P24158	Unlikely TB	Positive	-2.269999981		1	Female	South Africa
C601	10.45366803	EEF1B2	P24534	Unlikely TB	Positive	-2.269999981		1	Female	South Africa
C601	9.322925604	TBXAS1	P24557	Unlikely TB	Positive	-2.269999981		1	Female	South Africa
C601	10.52171013	IGFBP6	P24592	Unlikely TB	Positive	-2.269999981		1	Female	South Africa
C601	9.325515447	IGFBP5	P24593	Unlikely TB	Positive	-2.269999981		1	Female	South Africa
C601	9.612548145	TNC	P24821	Unlikely TB	Positive	-2.269999981		1	Female	South Africa
C601	8.950501716	MYL9	P24844	Unlikely TB	Positive	-2.269999981		1	Female	South Africa
C601	9.301408569	AZGP1	P25311	Unlikely TB	Positive	-2.269999981		1	Female	South Africa
C601	9.203095786	ATP5F1A	P25705	Unlikely TB	Positive	-2.269999981		1	Female	South Africa
C601	9.421022578	PSMA1	P25786	Unlikely TB	Positive	-2.269999981		1	Female	South Africa
C601	9.04033189	PSMA2	P25787	Unlikely TB	Positive	-2.269999981		1	Female	South Africa
C601	9.806133242	PSMA3	P25788	Unlikely TB	Positive	-2.269999981		1	Female	South Africa
C601	10.69858767	MSN	P26038	Unlikely TB	Positive	-2.269999981		1	Female	South Africa
C601	10.78305063	S100A4	P26447	Unlikely TB	Positive	-2.269999981		1	Female	South Africa
C601	9.667436378	EEF1G	P26641	Unlikely TB	Positive	-2.269999981		1	Female	South Africa
C601	10.94382116	MST1	P26927	Unlikely TB	Positive	-2.269999981		1	Female	South Africa
C601	9.219722799	STOM	P27105	Unlikely TB	Positive	-2.269999981		1	Female	South Africa
C601	14.0256842	PON1	P27169	Unlikely TB	Positive	-2.269999981		1	Female	South Africa
C601	9.325620929	YWHAQ	P27348	Unlikely TB	Positive	-2.269999981		1	Female	South Africa
C601	9.160981519	CALR	P27797	Unlikely TB	Positive	-2.269999981		1	Female	South Africa
C601	8.439316539	CANX	P27824	Unlikely TB	Positive	-2.269999981		1	Female	South Africa
C601	10.28061864	CFP	P27918	Unlikely TB	Positive	-2.269999981		1	Female	South Africa
C601	9.495680557	PSMA5	P28066	Unlikely TB	Positive	-2.269999981		1	Female	South Africa
C601	9.239227344	PTPN6	P29350	Unlikely TB	Positive	-2.269999981		1	Female	South Africa
C601	9.368488091	TKT	P29401	Unlikely TB	Positive	-2.269999981		1	Female	South Africa
C601	11.82138312	SERPINA4	P29622	Unlikely TB	Positive	-2.269999981		1	Female	South Africa
C601	8.402054284	EEF1D	P29692	Unlikely TB	Positive	-2.269999981		1	Female	South Africa
C601	9.666463841	PRDX6	P30041	Unlikely TB	Positive	-2.269999981		1	Female	South Africa
C601	10.42108441	BLVRB	P30043	Unlikely TB	Positive	-2.269999981		1	Female	South Africa
C601	8.862913185	PRDX5	P30044	Unlikely TB	Positive	-2.269999981		1	Female	South Africa
C601	9.247375804	PRDX3	P30048	Unlikely TB	Positive	-2.269999981		1	Female	South Africa
C601	8.683305172	PEBP1	P30086	Unlikely TB	Positive	-2.269999981		1	Female	South Africa
C601	9.614995923	PDIA3	P30101	Unlikely TB	Positive	-2.269999981		1	Female	South Africa
C601	9.705250499	PPP2R1A	P30153	Unlikely TB	Positive	-2.269999981		1	Female	South Africa
C601	9.13330492	SERPINB1	P30740	Unlikely TB	Positive	-2.269999981		1	Female	South Africa
C601	8.943751569	SERPINB1	P30740-1-379	Unlikely TB	Positive	-2.269999981		1	Female	South Africa
C601	9.707774752	CPS1	P31327	Unlikely TB	Positive	-2.269999981		1	Female	South Africa
C601	9.30881158	ATIC	P31939	Unlikely TB	Positive	-2.269999981		1	Female	South Africa
C601	9.370609519	YWHAB	P31946	Unlikely TB	Positive	-2.269999981		1	Female	South Africa
C601	9.18176122	STIP1	P31948	Unlikely TB	Positive	-2.269999981		1	Female	South Africa
C601	11.87880416	PRDX2	P32119	Unlikely TB	Positive	-2.269999981		1	Female	South Africa
C601	10.21928375	CDH5	P33151	Unlikely TB	Positive	-2.269999981		1	Female	South Africa
C601	10.79373958	KIF5B	P33176	Unlikely TB	Positive	-2.269999981		1	Female	South Africa
C601	10.10485968	MAN1A1	P33908	Unlikely TB	Positive	-2.269999981		1	Female	South Africa
C601	9.137933861	HSPA4	P34932	Unlikely TB	Positive	-2.269999981		1	Female	South Africa
C601	8.761198802	PRSS3	P35030	Unlikely TB	Positive	-2.269999981		1	Female	South Africa
C601	8.942130782	PHB	P35232	Unlikely TB	Positive	-2.269999981		1	Female	South Africa
C601	9.116375029	THBS4	P35443	Unlikely TB	Positive	-2.269999981		1	Female	South Africa
C601	9.562098404	KRT9	P35527	Unlikely TB	Positive	-2.269999981		1	Female	South Africa
C601	11.56872524	SAA4	P35542	Unlikely TB	Positive	-2.269999981		1	Female	South Africa
C601	9.392634347	MYH9	P35579	Unlikely TB	Positive	-2.269999981		1	Female	South Africa
C601	9.008772674	COPB2	P35606	Unlikely TB	Positive	-2.269999981		1	Female	South Africa
C601	9.940324285	BSG	P35613	Unlikely TB	Positive	-2.269999981		1	Female	South Africa
C601	11.90248272	IGFALS	P35858	Unlikely TB	Positive	-2.269999981		1	Female	South Africa
C601	9.488284631	KRT2	P35908	Unlikely TB	Positive	-2.269999981		1	Female	South Africa
C601	16.83971557	ATP5F1C	P36542	Unlikely TB	Positive	-2.269999981		1	Female	South Africa
C601	11.09970933	SERPINF1	P36955	Unlikely TB	Positive	-2.269999981		1	Female	South Africa
C601	13.16556015	CFHR2	P36980	Unlikely TB	Positive	-2.269999981		1	Female	South Africa
C601	9.489440172	HPCAL1	P37235	Unlikely TB	Positive	-2.269999981		1	Female	South Africa
C601	9.635096422	TAGLN2	P37802	Unlikely TB	Positive	-2.269999981		1	Female	South Africa
C601	10.3644086	TALDO1	P37837	Unlikely TB	Positive	-2.269999981		1	Female	South Africa
C601	9.637385546	SNCA	P37840-1-140	Unlikely TB	Positive	-2.269999981		1	Female	South Africa
C601	8.963632331	HSPA9	P38646	Unlikely TB	Positive	-2.269999981		1	Female	South Africa
C601	9.034852752	DDOST	P39656	Unlikely TB	Positive	-2.269999981		1	Female	South Africa
C601	9.228086466	GP5	P40197	Unlikely TB	Positive	-2.269999981		1	Female	South Africa
C601	9.281457806	CCT6A	P40227	Unlikely TB	Positive	-2.269999981		1	Female	South Africa
C601	9.306820975	MDH1	P40925	Unlikely TB	Positive	-2.269999981		1	Female	South Africa
C601	9.269051846	MDH2	P40926	Unlikely TB	Positive	-2.269999981		1	Female	South Africa
C601	8.639645373	EIF2S3	P41091	Unlikely TB	Positive	-2.269999981		1	Female	South Africa
C601	11.18543742	PTGDS	P41222	Unlikely TB	Positive	-2.269999981		1	Female	South Africa
C601	8.692173552	ACTR1B	P42025	Unlikely TB	Positive	-2.269999981		1	Female	South Africa
C601	9.688130369	PRCP	P42785	Unlikely TB	Positive	-2.269999981		1	Female	South Africa
C601	9.463894897	MCAM	P43121	Unlikely TB	Positive	-2.269999981		1	Female	South Africa
C601	11.0997374	BTD	P43251	Unlikely TB	Positive	-2.269999981		1	Female	South Africa
C601	9.312159546	GPD2	P43304	Unlikely TB	Positive	-2.269999981		1	Female	South Africa
C601	11.8740238	AFM	P43652	Unlikely TB	Positive	-2.269999981		1	Female	South Africa
C601	8.883418905	AFM	P43652-22-599	Unlikely TB	Positive	-2.269999981		1	Female	South Africa
C601	8.946964305	USP5	P45974	Unlikely TB	Positive	-2.269999981		1	Female	South Africa
C601	9.564006152	CAPZA2	P47755	Unlikely TB	Positive	-2.269999981		1	Female	South Africa
C601	8.966261759	CAPZB	P47756	Unlikely TB	Positive	-2.269999981		1	Female	South Africa
C601	9.40452248	LIMS1	P48059	Unlikely TB	Positive	-2.269999981		1	Female	South Africa
C601	9.218377686	ME1	P48163	Unlikely TB	Positive	-2.269999981		1	Female	South Africa
C601	9.214142478	ARCN1	P48444	Unlikely TB	Positive	-2.269999981		1	Female	South Africa
C601	9.453713305	CCT5	P48643	Unlikely TB	Positive	-2.269999981		1	Female	South Africa
C601	10.65859275	IDH2	P48735	Unlikely TB	Positive	-2.269999981		1	Female	South Africa
C601	11.45108724	MASP1	P48740	Unlikely TB	Positive	-2.269999981		1	Female	South Africa
C601	9.16430868	CCT3	P49368	Unlikely TB	Positive	-2.269999981		1	Female	South Africa
C601	8.767228158	TUFM	P49411	Unlikely TB	Positive	-2.269999981		1	Female	South Africa
C601	10.20578017	PSMB3	P49720	Unlikely TB	Positive	-2.269999981		1	Female	South Africa
C601	10.92449009	PSMB2	P49721	Unlikely TB	Positive	-2.269999981		1	Female	South Africa
C601	9.250476018	COMP	P49747	Unlikely TB	Positive	-2.269999981		1	Female	South Africa
C601	8.841160005	TMED10	P49755	Unlikely TB	Positive	-2.269999981		1	Female	South Africa
C601	10.51969149	SELENOP	P49908	Unlikely TB	Positive	-2.269999981		1	Female	South Africa
C601	11.00660033	CAMP	P49913	Unlikely TB	Positive	-2.269999981		1	Female	South Africa
C601	9.400037054	GDI2	P50395	Unlikely TB	Positive	-2.269999981		1	Female	South Africa
C601	9.365516786	VASP	P50552	Unlikely TB	Positive	-2.269999981		1	Female	South Africa
C601	8.643477732	CCT8	P50990	Unlikely TB	Positive	-2.269999981		1	Female	South Africa
C601	10.40855278	CCT4	P50991	Unlikely TB	Positive	-2.269999981		1	Female	South Africa
C601	8.862005026	RAB5C	P51148	Unlikely TB	Positive	-2.269999981		1	Female	South Africa
C601	9.873870029	RAB7A	P51149	Unlikely TB	Positive	-2.269999981		1	Female	South Africa
C601	8.908147481	SSR4	P51571	Unlikely TB	Positive	-2.269999981		1	Female	South Africa
C601	9.392665858	ALDH3A2	P51648	Unlikely TB	Positive	-2.269999981		1	Female	South Africa
C601	12.65224588	LUM	P51884	Unlikely TB	Positive	-2.269999981		1	Female	South Africa
C601	9.599758708	LUM	P51884-19-338	Unlikely TB	Positive	-2.269999981		1	Female	South Africa
C601	8.979126084	ARHGDIA	P52565	Unlikely TB	Positive	-2.269999981		1	Female	South Africa
C601	9.747973082	CAPZA1	P52907	Unlikely TB	Positive	-2.269999981		1	Female	South Africa
C601	9.773558512	ACLY	P53396	Unlikely TB	Positive	-2.269999981		1	Female	South Africa
C601	8.894848511	COPB1	P53618	Unlikely TB	Positive	-2.269999981		1	Female	South Africa
C601	8.85659962	COPA	P53621	Unlikely TB	Positive	-2.269999981		1	Female	South Africa
C601	9.137836644	RAD23B	P54727	Unlikely TB	Positive	-2.269999981		1	Female	South Africa
C601	8.691553865	AK2	P54819	Unlikely TB	Positive	-2.269999981		1	Female	South Africa
C601	9.229969383	NAPA	P54920	Unlikely TB	Positive	-2.269999981		1	Female	South Africa
C601	10.61750703	EIF5	P55010	Unlikely TB	Positive	-2.269999981		1	Female	South Africa
C601	11.02739062	APOC4	P55056	Unlikely TB	Positive	-2.269999981		1	Female	South Africa
C601	12.31432938	PLTP	P55058	Unlikely TB	Positive	-2.269999981		1	Female	South Africa
C601	9.244961972	PLTP	P55058-18-493	Unlikely TB	Positive	-2.269999981		1	Female	South Africa
C601	9.442194564	VCP	P55072	Unlikely TB	Positive	-2.269999981		1	Female	South Africa
C601	9.10431273	NAP1L1	P55209	Unlikely TB	Positive	-2.269999981		1	Female	South Africa
C601	8.775307619	CDH13	P55290	Unlikely TB	Positive	-2.269999981		1	Female	South Africa
C601	9.305361182	NPEPPS	P55786	Unlikely TB	Positive	-2.269999981		1	Female	South Africa
C601	9.070847237	MARS1	P56192	Unlikely TB	Positive	-2.269999981		1	Female	South Africa
C601	9.84151671	ANTXR2	P58335	Unlikely TB	Positive	-2.269999981		1	Female	South Africa
C601	8.861315769	MTPN	P58546	Unlikely TB	Positive	-2.269999981		1	Female	South Africa
C601	10.03887249	MYL6	P60660	Unlikely TB	Positive	-2.269999981		1	Female	South Africa
C601	11.90699067	ACTB	P60709	Unlikely TB	Positive	-2.269999981		1	Female	South Africa
C601	10.00172276	EIF4A1	P60842	Unlikely TB	Positive	-2.269999981		1	Female	South Africa
C601	9.338886344	PSMA6	P60900	Unlikely TB	Positive	-2.269999981		1	Female	South Africa
C601	9.37116737	CDC42	P60953	Unlikely TB	Positive	-2.269999981		1	Female	South Africa
C601	9.273473368	DSTN	P60981	Unlikely TB	Positive	-2.269999981		1	Female	South Africa
C601	8.797232928	KRTDAP	P60985	Unlikely TB	Positive	-2.269999981		1	Female	South Africa
C601	11.20238199	RAB8A	P61006	Unlikely TB	Positive	-2.269999981		1	Female	South Africa
C601	9.93885262	RAB5B	P61020	Unlikely TB	Positive	-2.269999981		1	Female	South Africa
C601	9.088526775	RAB10	P61026	Unlikely TB	Positive	-2.269999981		1	Female	South Africa
C601	8.474480005	UBE2N	P61088	Unlikely TB	Positive	-2.269999981		1	Female	South Africa
C601	8.55513028	RAB14	P61106	Unlikely TB	Positive	-2.269999981		1	Female	South Africa
C601	9.168894218	ACTR3	P61158	Unlikely TB	Positive	-2.269999981		1	Female	South Africa
C601	9.88814376	ACTR2	P61160	Unlikely TB	Positive	-2.269999981		1	Female	South Africa
C601	8.759077551	ACTR1A	P61163	Unlikely TB	Positive	-2.269999981		1	Female	South Africa
C601	9.518779973	ARF3	P61204	Unlikely TB	Positive	-2.269999981		1	Female	South Africa
C601	10.0315439	RAP1B	P61224	Unlikely TB	Positive	-2.269999981		1	Female	South Africa
C601	8.867188681	RAP2B	P61225	Unlikely TB	Positive	-2.269999981		1	Female	South Africa
C601	9.593307593	HSPE1	P61604	Unlikely TB	Positive	-2.269999981		1	Female	South Africa
C601	15.36706142	LYZ	P61626-19-148	Unlikely TB	Positive	-2.269999981		1	Female	South Africa
C601	8.612955964	B2M	P61769	Unlikely TB	Positive	-2.269999981		1	Female	South Africa
C601	8.288792714	B2M	P61769-21-119	Unlikely TB	Positive	-2.269999981		1	Female	South Africa
C601	8.125543843	HNRNPK	P61978	Unlikely TB	Positive	-2.269999981		1	Female	South Africa
C601	9.221780693	YWHAG	P61981	Unlikely TB	Positive	-2.269999981		1	Female	South Africa
C601	9.386339996	YWHAE	P62258	Unlikely TB	Positive	-2.269999981		1	Female	South Africa
C601	8.947297321	RPS13	P62277	Unlikely TB	Positive	-2.269999981		1	Female	South Africa
C601	10.56175712	TMSB4X	P62328	Unlikely TB	Positive	-2.269999981		1	Female	South Africa
C601	9.389284464	PSMC6	P62333	Unlikely TB	Positive	-2.269999981		1	Female	South Africa
C601	12.71351313	RPS6	P62753	Unlikely TB	Positive	-2.269999981		1	Female	South Africa
C601	10.93509093	H4C1	P62805	Unlikely TB	Positive	-2.269999981		1	Female	South Africa
C601	12.39564161	RAB1A	P62820	Unlikely TB	Positive	-2.269999981		1	Female	South Africa
C601	9.23231437	RAN	P62826	Unlikely TB	Positive	-2.269999981		1	Female	South Africa
C601	8.140592029	GNB1	P62873	Unlikely TB	Positive	-2.269999981		1	Female	South Africa
C601	11.89851381	RPL10A	P62906	Unlikely TB	Positive	-2.269999981		1	Female	South Africa
C601	9.543373216	PPIA	P62937	Unlikely TB	Positive	-2.269999981		1	Female	South Africa
C601	9.616501399	PPIA	P62937-1-165	Unlikely TB	Positive	-2.269999981		1	Female	South Africa
C601	13.19260037	RPS27A	P62979	Unlikely TB	Positive	-2.269999981		1	Female	South Africa
C601	7.960382677	AP2B1	P63010	Unlikely TB	Positive	-2.269999981		1	Female	South Africa
C601	9.576872745	YWHAZ	P63104	Unlikely TB	Positive	-2.269999981		1	Female	South Africa
C601	10.09711896	EIF5A	P63241	Unlikely TB	Positive	-2.269999981		1	Female	South Africa
C601	8.418898759	ACTG1	P63261	Unlikely TB	Positive	-2.269999981		1	Female	South Africa
C601	9.116183076	TPM4	P67936	Unlikely TB	Positive	-2.269999981		1	Female	South Africa
C601	11.2653307	ACTC1	P68032	Unlikely TB	Positive	-2.269999981		1	Female	South Africa
C601	11.28125793	EEF1A1	P68104	Unlikely TB	Positive	-2.269999981		1	Female	South Africa
C601	10.64441661	TUBA1B	P68363	Unlikely TB	Positive	-2.269999981		1	Female	South Africa
C601	10.72928859	TUBA4A	P68366	Unlikely TB	Positive	-2.269999981		1	Female	South Africa
C601	9.928082306	TUBB4B	P68371	Unlikely TB	Positive	-2.269999981		1	Female	South Africa
C601	10.43143722	HBB	P68871	Unlikely TB	Positive	-2.269999981		1	Female	South Africa
C601	9.21466672	HBG2	P69892	Unlikely TB	Positive	-2.269999981		1	Female	South Africa
C601	10.32564027	HBA1	P69905	Unlikely TB	Positive	-2.269999981		1	Female	South Africa
C601	9.028089717	CCT2	P78371	Unlikely TB	Positive	-2.269999981		1	Female	South Africa
C601	9.966847189	GSTO1	P78417	Unlikely TB	Positive	-2.269999981		1	Female	South Africa
C601	10.31841139	GPLD1	P80108	Unlikely TB	Positive	-2.269999981		1	Female	South Africa
C601	9.242427946	S100A12	P80511	Unlikely TB	Positive	-2.269999981		1	Female	South Africa
C601	11.09547178	IGLV3-21	P80748	Unlikely TB	Positive	-2.269999981		1	Female	South Africa
C601	9.228852684	HSPG2	P98160	Unlikely TB	Positive	-2.269999981		1	Female	South Africa
C601	14.32602541	CYCS	P99999	Unlikely TB	Positive	-2.269999981		1	Female	South Africa
C601	14.74490977	Rv3404c	P9WKZ3	Unlikely TB	Positive	-2.269999981		1	Female	South Africa
C601	9.231656756	atpA	P9WPU7	Unlikely TB	Positive	-2.269999981		1	Female	South Africa
C601	9.991569213	MPP1	Q00013	Unlikely TB	Positive	-2.269999981		1	Female	South Africa
C601	9.139498306	CLTC	Q00610	Unlikely TB	Positive	-2.269999981		1	Female	South Africa
C601	9.846105902	CAP1	Q01518	Unlikely TB	Positive	-2.269999981		1	Female	South Africa
C601	9.065278988	PFKP	Q01813	Unlikely TB	Positive	-2.269999981		1	Female	South Africa
C601	9.969057197	GUCY1B1	Q02153	Unlikely TB	Positive	-2.269999981		1	Female	South Africa
C601	9.067615366	PLGLB1	Q02325	Unlikely TB	Positive	-2.269999981		1	Female	South Africa
C601	8.811231883	NUCB1	Q02818	Unlikely TB	Positive	-2.269999981		1	Female	South Africa
C601	8.783410392	CFHR3	Q02985	Unlikely TB	Positive	-2.269999981		1	Female	South Africa
C601	12.03282808	CFHR1	Q03591	Unlikely TB	Positive	-2.269999981		1	Female	South Africa
C601	11.73736576	HGFAC	Q04756	Unlikely TB	Positive	-2.269999981		1	Female	South Africa
C601	9.364032737	GLO1	Q04760	Unlikely TB	Positive	-2.269999981		1	Female	South Africa
C601	8.903793201	YWHAH	Q04917	Unlikely TB	Positive	-2.269999981		1	Female	South Africa
C601	8.898162092	PRKCD	Q05655	Unlikely TB	Positive	-2.269999981		1	Female	South Africa
C601	8.800060013	CALD1	Q05682	Unlikely TB	Positive	-2.269999981		1	Female	South Africa
C601	12.18411907	ITIH3	Q06033	Unlikely TB	Positive	-2.269999981		1	Female	South Africa
C601	8.774012661	ITIH3	Q06033-35-651	Unlikely TB	Positive	-2.269999981		1	Female	South Africa
C601	9.064099001	PSME1	Q06323	Unlikely TB	Positive	-2.269999981		1	Female	South Africa
C601	9.702288917	FMOD	Q06828	Unlikely TB	Positive	-2.269999981		1	Female	South Africa
C601	9.355405218	PRDX1	Q06830	Unlikely TB	Positive	-2.269999981		1	Female	South Africa
C601	9.670949434	KLC1	Q07866	Unlikely TB	Positive	-2.269999981		1	Female	South Africa
C601	9.426587718	LRP1	Q07954	Unlikely TB	Positive	-2.269999981		1	Female	South Africa
C601	11.53175327	LGALS3BP	Q08380	Unlikely TB	Positive	-2.269999981		1	Female	South Africa
C601	11.34204968	FGL1	Q08830	Unlikely TB	Positive	-2.269999981		1	Female	South Africa
C601	9.095597265	nrp	Q10896	Unlikely TB	Positive	-2.269999981		1	Female	South Africa
C601	10.97286475	EFEMP1	Q12805	Unlikely TB	Positive	-2.269999981		1	Female	South Africa
C601	13.29808094	EFEMP1	Q12805-18-493	Unlikely TB	Positive	-2.269999981		1	Female	South Africa
C601	9.260274121	CNTN1	Q12860	Unlikely TB	Positive	-2.269999981		1	Female	South Africa
C601	9.982148997	SPP2	Q13103	Unlikely TB	Positive	-2.269999981		1	Female	South Africa
C601	9.619930085	MMRN1	Q13201	Unlikely TB	Positive	-2.269999981		1	Female	South Africa
C601	9.192022143	SELENBP1	Q13228	Unlikely TB	Positive	-2.269999981		1	Female	South Africa
C601	9.627970206	SEMA3F	Q13275	Unlikely TB	Positive	-2.269999981		1	Female	South Africa
C601	10.82018295	ILK	Q13418	Unlikely TB	Positive	-2.269999981		1	Female	South Africa
C601	9.272334058	DCTN2	Q13561	Unlikely TB	Positive	-2.269999981		1	Female	South Africa
C601	9.683730594	IQGAP2	Q13576	Unlikely TB	Positive	-2.269999981		1	Female	South Africa
C601	8.661819961	STIM1	Q13586	Unlikely TB	Positive	-2.269999981		1	Female	South Africa
C601	9.152164511	FHL1	Q13642	Unlikely TB	Positive	-2.269999981		1	Female	South Africa
C601	10.36877419	APOF	Q13790	Unlikely TB	Positive	-2.269999981		1	Female	South Africa
C601	8.980261574	ENPP2	Q13822	Unlikely TB	Positive	-2.269999981		1	Female	South Africa
C601	8.820326261	DSG2	Q14126	Unlikely TB	Positive	-2.269999981		1	Female	South Africa
C601	9.773176633	SEPTIN6	Q14141	Unlikely TB	Positive	-2.269999981		1	Female	South Africa
C601	9.061133268	DCTN1	Q14203	Unlikely TB	Positive	-2.269999981		1	Female	South Africa
C601	9.694134485	DYNC1H1	Q14204	Unlikely TB	Positive	-2.269999981		1	Female	South Africa
C601	9.152831059	CTTN	Q14247	Unlikely TB	Positive	-2.269999981		1	Female	South Africa
C601	8.438309042	FLOT2	Q14254	Unlikely TB	Positive	-2.269999981		1	Female	South Africa
C601	9.042157255	FGL2	Q14314	Unlikely TB	Positive	-2.269999981		1	Female	South Africa
C601	9.562397953	SPARCL1	Q14515	Unlikely TB	Positive	-2.269999981		1	Female	South Africa
C601	11.49541749	HABP2	Q14520	Unlikely TB	Positive	-2.269999981		1	Female	South Africa
C601	11.78976345	ITIH4	Q14624	Unlikely TB	Positive	-2.269999981		1	Female	South Africa
C601	11.91969664	ITIH4	Q14624-29-661	Unlikely TB	Positive	-2.269999981		1	Female	South Africa
C601	10.0696009	ITIH4	Q14624-689-930	Unlikely TB	Positive	-2.269999981		1	Female	South Africa
C601	9.653890762	GANAB	Q14697	Unlikely TB	Positive	-2.269999981		1	Female	South Africa
C601	9.115174756	LTBP1	Q14766	Unlikely TB	Positive	-2.269999981		1	Female	South Africa
C601	9.267129014	KPNB1	Q14974	Unlikely TB	Positive	-2.269999981		1	Female	South Africa
C601	9.037276725	SEPTIN2	Q15019	Unlikely TB	Positive	-2.269999981		1	Female	South Africa
C601	9.416368921	POSTN	Q15063	Unlikely TB	Positive	-2.269999981		1	Female	South Africa
C601	9.406986182	PDIA6	Q15084	Unlikely TB	Positive	-2.269999981		1	Female	South Africa
C601	9.911948755	PCOLCE	Q15113	Unlikely TB	Positive	-2.269999981		1	Female	South Africa
C601	9.442715493	PON3	Q15166	Unlikely TB	Positive	-2.269999981		1	Female	South Africa
C601	11.39322483	PCBP1	Q15365	Unlikely TB	Positive	-2.269999981		1	Female	South Africa
C601	10.16417116	PCBP2	Q15366	Unlikely TB	Positive	-2.269999981		1	Female	South Africa
C601	10.75322199	RSU1	Q15404	Unlikely TB	Positive	-2.269999981		1	Female	South Africa
C601	11.24758064	FCN2	Q15485	Unlikely TB	Positive	-2.269999981		1	Female	South Africa
C601	12.17670114	TGFBI	Q15582	Unlikely TB	Positive	-2.269999981		1	Female	South Africa
C601	8.628075167	MAPRE1	Q15691	Unlikely TB	Positive	-2.269999981		1	Female	South Africa
C601	9.546020615	CD226	Q15762	Unlikely TB	Positive	-2.269999981		1	Female	South Africa
C601	8.765720298	STXBP2	Q15833	Unlikely TB	Positive	-2.269999981		1	Female	South Africa
C601	9.157649623	ZYX	Q15942	Unlikely TB	Positive	-2.269999981		1	Female	South Africa
C601	9.274357871	SEPTIN7	Q16181	Unlikely TB	Positive	-2.269999981		1	Female	South Africa
C601	11.76923547	ECM1	Q16610	Unlikely TB	Positive	-2.269999981		1	Female	South Africa
C601	8.441962754	DBN1	Q16643	Unlikely TB	Positive	-2.269999981		1	Female	South Africa
C601	10.90110679	MAN2A1	Q16706	Unlikely TB	Positive	-2.269999981		1	Female	South Africa
C601	8.803229007	AOC3	Q16853	Unlikely TB	Positive	-2.269999981		1	Female	South Africa
C601	9.055041194	IMMT	Q16891	Unlikely TB	Positive	-2.269999981		1	Female	South Africa
C601	9.010273814	INF2	Q27J81	Unlikely TB	Positive	-2.269999981		1	Female	South Africa
C601	9.399613791	DDI2	Q5TDH0	Unlikely TB	Positive	-2.269999981		1	Female	South Africa
C601	13.66037419	ZFYVE26	Q68DK2	Unlikely TB	Positive	-2.269999981		1	Female	South Africa
C601	9.282396297	VASN	Q6EMK4	Unlikely TB	Positive	-2.269999981		1	Female	South Africa
C601	12.65510452	VASN	Q6EMK4-24-673	Unlikely TB	Positive	-2.269999981		1	Female	South Africa
C601	9.237073117	LAIR1	Q6GTX8	Unlikely TB	Positive	-2.269999981		1	Female	South Africa
C601	8.941121142	LAMTOR1	Q6IAA8	Unlikely TB	Positive	-2.269999981		1	Female	South Africa
C601	9.561838047	TWF2	Q6IBS0	Unlikely TB	Positive	-2.269999981		1	Female	South Africa
C601	18.78324959	FAHD1	Q6P587	Unlikely TB	Positive	-2.269999981		1	Female	South Africa
C601	10.15719521	PLXDC2	Q6UX71	Unlikely TB	Positive	-2.269999981		1	Female	South Africa
C601	10.63845276	PI16	Q6UXB8	Unlikely TB	Positive	-2.269999981		1	Female	South Africa
C601	9.629963672	CD109	Q6YHK3	Unlikely TB	Positive	-2.269999981		1	Female	South Africa
C601	8.915846883	UNC13D	Q70J99	Unlikely TB	Positive	-2.269999981		1	Female	South Africa
C601	9.617897823	TUBA1A	Q71U36	Unlikely TB	Positive	-2.269999981		1	Female	South Africa
C601	11.52872111	ADAMTS13	Q76LX8	Unlikely TB	Positive	-2.269999981		1	Female	South Africa
C601	9.661759464	DOK3	Q7L591	Unlikely TB	Positive	-2.269999981		1	Female	South Africa
C601	10.71835068	ABI3BP	Q7Z7G0	Unlikely TB	Positive	-2.269999981		1	Female	South Africa
C601	10.01217328	MEGF8	Q7Z7M0	Unlikely TB	Positive	-2.269999981		1	Female	South Africa
C601	9.160513525	SERPINA11	Q86U17	Unlikely TB	Positive	-2.269999981		1	Female	South Africa
C601	10.21789468	OAF	Q86UD1	Unlikely TB	Positive	-2.269999981		1	Female	South Africa
C601	9.799685566	FERMT3	Q86UX7	Unlikely TB	Positive	-2.269999981		1	Female	South Africa
C601	9.297561814	CD163	Q86VB7	Unlikely TB	Positive	-2.269999981		1	Female	South Africa
C601	8.941434003	CAND1	Q86VP6	Unlikely TB	Positive	-2.269999981		1	Female	South Africa
C601	9.249705694	TREML1	Q86YW5	Unlikely TB	Positive	-2.269999981		1	Female	South Africa
C601	9.648574378	LILRA3	Q8N6C8	Unlikely TB	Positive	-2.269999981		1	Female	South Africa
C601	9.792248823	GOLM1	Q8NBJ4	Unlikely TB	Positive	-2.269999981		1	Female	South Africa
C601	9.38932771	PCYOX1L	Q8NBM8	Unlikely TB	Positive	-2.269999981		1	Female	South Africa
C601	11.24962861	PCSK9	Q8NBP7	Unlikely TB	Positive	-2.269999981		1	Female	South Africa
C601	9.017884451	TXNDC5	Q8NBS9	Unlikely TB	Positive	-2.269999981		1	Female	South Africa
C601	10.5801514	ANGPTL6	Q8NI99	Unlikely TB	Positive	-2.269999981		1	Female	South Africa
C601	9.303553059	PDCD6IP	Q8WUM4	Unlikely TB	Positive	-2.269999981		1	Female	South Africa
C601	9.23939272	BRK1	Q8WUW1	Unlikely TB	Positive	-2.269999981		1	Female	South Africa
C601	9.93676023	OIT3	Q8WWZ8	Unlikely TB	Positive	-2.269999981		1	Female	South Africa
C601	9.192572166	MUC16	Q8WXI7	Unlikely TB	Positive	-2.269999981		1	Female	South Africa
C601	8.900402395	TTN	Q8WZ42	Unlikely TB	Positive	-2.269999981		1	Female	South Africa
C601	10.64175039	CFHR4	Q92496	Unlikely TB	Positive	-2.269999981		1	Female	South Africa
C601	10.13433363	PRG4	Q92954	Unlikely TB	Positive	-2.269999981		1	Female	South Africa
C601	8.672869241	ATP2A3	Q93084	Unlikely TB	Positive	-2.269999981		1	Female	South Africa
C601	9.375575483	PDLIM5	Q96HC4	Unlikely TB	Positive	-2.269999981		1	Female	South Africa
C601	11.27967482	CPB2	Q96IY4	Unlikely TB	Positive	-2.269999981		1	Female	South Africa
C601	15.60810395	CPB2	Q96IY4-23-114	Unlikely TB	Positive	-2.269999981		1	Female	South Africa
C601	10.01155367	CNDP1	Q96KN2	Unlikely TB	Positive	-2.269999981		1	Female	South Africa
C601	8.654864046	PRAP1	Q96NZ9	Unlikely TB	Positive	-2.269999981		1	Female	South Africa
C601	10.94469238	PRAP1	Q96NZ9-21-151	Unlikely TB	Positive	-2.269999981		1	Female	South Africa
C601	12.20492514	PGLYRP2	Q96PD5	Unlikely TB	Positive	-2.269999981		1	Female	South Africa
C601	17.13903755	PUS7	Q96PZ0	Unlikely TB	Positive	-2.269999981		1	Female	South Africa
C601	9.100141901	VPS35	Q96QK1	Unlikely TB	Positive	-2.269999981		1	Female	South Africa
C601	8.273433997	SCGB3A1	Q96QR1	Unlikely TB	Positive	-2.269999981		1	Female	South Africa
C601	10.11864347	CNN2	Q99439	Unlikely TB	Positive	-2.269999981		1	Female	South Africa
C601	9.850665783	PARK7	Q99497	Unlikely TB	Positive	-2.269999981		1	Female	South Africa
C601	9.249652703	PHB2	Q99623	Unlikely TB	Positive	-2.269999981		1	Female	South Africa
C601	10.12388531	OLFM1	Q99784	Unlikely TB	Positive	-2.269999981		1	Female	South Africa
C601	8.725313944	CCT7	Q99832	Unlikely TB	Positive	-2.269999981		1	Female	South Africa
C601	13.039799	RARRES2	Q99969	Unlikely TB	Positive	-2.269999981		1	Female	South Africa
C601	9.40508188	CORO1B	Q9BR76	Unlikely TB	Positive	-2.269999981		1	Female	South Africa
C601	9.024780664	ESYT1	Q9BSJ8	Unlikely TB	Positive	-2.269999981		1	Female	South Africa
C601	10.3245438	FUCA2	Q9BTY2	Unlikely TB	Positive	-2.269999981		1	Female	South Africa
C601	8.884468522	PDCD10	Q9BUL8	Unlikely TB	Positive	-2.269999981		1	Female	South Africa
C601	10.55625555	COLEC11	Q9BWP8	Unlikely TB	Positive	-2.269999981		1	Female	South Africa
C601	10.42301387	CFHR5	Q9BXR6	Unlikely TB	Positive	-2.269999981		1	Female	South Africa
C601	9.306510379	CRNKL1	Q9BZJ0	Unlikely TB	Positive	-2.269999981		1	Female	South Africa
C601	9.004330903	RTN4R	Q9BZR6	Unlikely TB	Positive	-2.269999981		1	Female	South Africa
C601	8.892874981	TOLLIP	Q9H0E2	Unlikely TB	Positive	-2.269999981		1	Female	South Africa
C601	10.10534304	RAB1B	Q9H0U4	Unlikely TB	Positive	-2.269999981		1	Female	South Africa
C601	9.13245184	SH3BGRL3	Q9H299	Unlikely TB	Positive	-2.269999981		1	Female	South Africa
C601	9.321121994	RNPEP	Q9H4A4	Unlikely TB	Positive	-2.269999981		1	Female	South Africa
C601	9.533910613	RNPEP	Q9H4A4-2-650	Unlikely TB	Positive	-2.269999981		1	Female	South Africa
C601	9.51546494	DPEP2	Q9H4A9	Unlikely TB	Positive	-2.269999981		1	Female	South Africa
C601	9.973511121	TUBB1	Q9H4B7	Unlikely TB	Positive	-2.269999981		1	Female	South Africa
C601	8.868290568	PLEKHA4	Q9H4M7	Unlikely TB	Positive	-2.269999981		1	Female	South Africa
C601	8.564684066	EHD1	Q9H4M9	Unlikely TB	Positive	-2.269999981		1	Female	South Africa
C601	9.721411036	RGCC	Q9H4X1	Unlikely TB	Positive	-2.269999981		1	Female	South Africa
C601	9.420569116	PARVB	Q9HBI1	Unlikely TB	Positive	-2.269999981		1	Female	South Africa
C601	10.27505787	APMAP	Q9HDC9	Unlikely TB	Positive	-2.269999981		1	Female	South Africa
C601	9.588304122	VTA1	Q9NP79	Unlikely TB	Positive	-2.269999981		1	Female	South Africa
C601	8.89278553	IL1RAP	Q9NPH3	Unlikely TB	Positive	-2.269999981		1	Female	South Africa
C601	10.15662135	CRTAC1	Q9NQ79	Unlikely TB	Positive	-2.269999981		1	Female	South Africa
C601	8.752314746	RTN4	Q9NQC3	Unlikely TB	Positive	-2.269999981		1	Female	South Africa
C601	9.313941466	XPNPEP1	Q9NQW7	Unlikely TB	Positive	-2.269999981		1	Female	South Africa
C601	8.456775687	PDLIM7	Q9NR12	Unlikely TB	Positive	-2.269999981		1	Female	South Africa
C601	9.091266416	SAR1A	Q9NR31	Unlikely TB	Positive	-2.269999981		1	Female	South Africa
C601	8.180911649	ATG3	Q9NT62	Unlikely TB	Positive	-2.269999981		1	Female	South Africa
C601	9.858152658	OLA1	Q9NTK5	Unlikely TB	Positive	-2.269999981		1	Female	South Africa
C601	9.710998903	CBLN4	Q9NTU7	Unlikely TB	Positive	-2.269999981		1	Female	South Africa
C601	8.85431709	ARL8B	Q9NVJ2	Unlikely TB	Positive	-2.269999981		1	Female	South Africa
C601	9.015255861	TUBA8	Q9NY65	Unlikely TB	Positive	-2.269999981		1	Female	South Africa
C601	9.518244679	ERAP1	Q9NZ08	Unlikely TB	Positive	-2.269999981		1	Female	South Africa
C601	9.458009895	ADA2	Q9NZK5	Unlikely TB	Positive	-2.269999981		1	Female	South Africa
C601	12.04784661	C1RL	Q9NZP8	Unlikely TB	Positive	-2.269999981		1	Female	South Africa
C601	10.65919829	C1RL	Q9NZP8-36-487	Unlikely TB	Positive	-2.269999981		1	Female	South Africa
C601	9.676994311	ABRACL	Q9P1F3	Unlikely TB	Positive	-2.269999981		1	Female	South Africa
C601	9.597350081	BIN2	Q9UBW5	Unlikely TB	Positive	-2.269999981		1	Female	South Africa
C601	10.89001264	FBLN5	Q9UBX5	Unlikely TB	Positive	-2.269999981		1	Female	South Africa
C601	11.79098027	FETUB	Q9UGM5	Unlikely TB	Positive	-2.269999981		1	Female	South Africa
C601	10.05627987	PCYOX1	Q9UHG3	Unlikely TB	Positive	-2.269999981		1	Female	South Africa
C601	10.54412042	DDX20	Q9UHI6	Unlikely TB	Positive	-2.269999981		1	Female	South Africa
C601	9.499271166	DBNL	Q9UJU6	Unlikely TB	Positive	-2.269999981		1	Female	South Africa
C601	11.18971396	SERPINA10	Q9UK55	Unlikely TB	Positive	-2.269999981		1	Female	South Africa
C601	9.063034045	PSME2	Q9UL46	Unlikely TB	Positive	-2.269999981		1	Female	South Africa
C601	12.11719891	TRPC5	Q9UL62	Unlikely TB	Positive	-2.269999981		1	Female	South Africa
C601	9.696131193	HEG1	Q9ULI3	Unlikely TB	Positive	-2.269999981		1	Female	South Africa
C601	8.62823996	CORO1C	Q9ULV4	Unlikely TB	Positive	-2.269999981		1	Female	South Africa
C601	9.424193084	MINPP1	Q9UNW1	Unlikely TB	Positive	-2.269999981		1	Female	South Africa
C601	9.12106235	RUVBL2	Q9Y230	Unlikely TB	Positive	-2.269999981		1	Female	South Africa
C601	9.288893534	RUVBL1	Q9Y265	Unlikely TB	Positive	-2.269999981		1	Female	South Africa
C601	9.630133467	TLN1	Q9Y490	Unlikely TB	Positive	-2.269999981		1	Female	South Africa
C601	19.7526478	MYO5A	Q9Y4I1	Unlikely TB	Positive	-2.269999981		1	Female	South Africa
C601	12.01078561	HYOU1	Q9Y4L1	Unlikely TB	Positive	-2.269999981		1	Female	South Africa
C601	10.83160956	SUPT16H	Q9Y5B9	Unlikely TB	Positive	-2.269999981		1	Female	South Africa
C601	10.16360119	ANGPTL3	Q9Y5C1	Unlikely TB	Positive	-2.269999981		1	Female	South Africa
C601	8.461759943	COPG1	Q9Y678	Unlikely TB	Positive	-2.269999981		1	Female	South Africa
C601	9.677206713	FCGBP	Q9Y6R7	Unlikely TB	Positive	-2.269999981		1	Female	South Africa
C601	9.50920448	FCGBP	Q9Y6R7-24-5405	Unlikely TB	Positive	-2.269999981		1	Female	South Africa
C601	11.32303681	COLEC10	Q9Y6Z7	Unlikely TB	Positive	-2.269999981		1	Female	South Africa
C602	12.07808634	IGLV8-61	A0A075B6I0	Confirmed TB	Negative	-0.319999993	0.6		Female	South Africa
C602	12.03271998	IGLV5-37	A0A075B6J1-20-123	Confirmed TB	Negative	-0.319999993	0.6		Female	South Africa
C602	15.16031475	IGLV2-18	A0A075B6J9	Confirmed TB	Negative	-0.319999993	0.6		Female	South Africa
C602	8.999633698	IGLV3-12	A0A075B6K2	Confirmed TB	Negative	-0.319999993	0.6		Female	South Africa
C602	11.02061451	IGLV3-10	A0A075B6K4	Confirmed TB	Negative	-0.319999993	0.6		Female	South Africa
C602	9.629774425	IGLV3-10	A0A075B6K4-20-115	Confirmed TB	Negative	-0.319999993	0.6		Female	South Africa
C602	12.92934683	IGLV3-9	A0A075B6K5	Confirmed TB	Negative	-0.319999993	0.6		Female	South Africa
C602	18.41970645	IGKV2-28	A0A075B6P5-20-120	Confirmed TB	Negative	-0.319999993	0.6		Female	South Africa
C602	11.56550112	IGHV3-64	A0A075B6Q5	Confirmed TB	Negative	-0.319999993	0.6		Female	South Africa
C602	14.31801038	IGKV2D-24	A0A075B6R9	Confirmed TB	Negative	-0.319999993	0.6		Female	South Africa
C602	15.6600106	IGKV1D-17	A0A075B6S4-23-117	Confirmed TB	Negative	-0.319999993	0.6		Female	South Africa
C602	11.01858357	IGKV1-27	A0A075B6S5	Confirmed TB	Negative	-0.319999993	0.6		Female	South Africa
C602	12.65323085	IGKV1-37	A0A075B6S9-23-117	Confirmed TB	Negative	-0.319999993	0.6		Female	South Africa
C602	9.521473622	IGKV3D-15	A0A087WSY6	Confirmed TB	Negative	-0.319999993	0.6		Female	South Africa
C602	11.43985864	IGKV3D-15	A0A087WSY6-21-115	Confirmed TB	Negative	-0.319999993	0.6		Female	South Africa
C602	9.970686226	IGKV2-40	A0A087WW87	Confirmed TB	Negative	-0.319999993	0.6		Female	South Africa
C602	12.15992457	IGHV3-49	A0A0A0MS15	Confirmed TB	Negative	-0.319999993	0.6		Female	South Africa
C602	15.63401325	IGHV3-49	A0A0A0MS15-20-119	Confirmed TB	Negative	-0.319999993	0.6		Female	South Africa
C602	9.462110027	IGKV6D-21	A0A0A0MT36	Confirmed TB	Negative	-0.319999993	0.6		Female	South Africa
C602	15.28068717	IGLV1-36	A0A0B4J1U3	Confirmed TB	Negative	-0.319999993	0.6		Female	South Africa
C602	12.22380178	IGHV3-15	A0A0B4J1V0	Confirmed TB	Negative	-0.319999993	0.6		Female	South Africa
C602	13.69135253	IGHV3-15	A0A0B4J1V0-20-119	Confirmed TB	Negative	-0.319999993	0.6		Female	South Africa
C602	12.0609217	IGHV2-26	A0A0B4J1V2	Confirmed TB	Negative	-0.319999993	0.6		Female	South Africa
C602	11.31430284	IGHV3-73	A0A0B4J1V6	Confirmed TB	Negative	-0.319999993	0.6		Female	South Africa
C602	15.6006527	IGHV3-73	A0A0B4J1V6-20-119	Confirmed TB	Negative	-0.319999993	0.6		Female	South Africa
C602	12.09741704	IGHV3-74	A0A0B4J1X5	Confirmed TB	Negative	-0.319999993	0.6		Female	South Africa
C602	11.60013691	IGHV3-43	A0A0B4J1X8-20-118	Confirmed TB	Negative	-0.319999993	0.6		Female	South Africa
C602	10.21228665	IGLV9-49	A0A0B4J1Y8	Confirmed TB	Negative	-0.319999993	0.6		Female	South Africa
C602	12.5889233	IGLV9-49	A0A0B4J1Y8-20-123	Confirmed TB	Negative	-0.319999993	0.6		Female	South Africa
C602	10.11291876	IGHV3-72	A0A0B4J1Y9	Confirmed TB	Negative	-0.319999993	0.6		Female	South Africa
C602	11.8541705	IGKV1D-13	A0A0B4J2D9-23-117	Confirmed TB	Negative	-0.319999993	0.6		Female	South Africa
C602	12.70623703	IGHV1-69D	A0A0B4J2H0	Confirmed TB	Negative	-0.319999993	0.6		Female	South Africa
C602	13.70324722	IGKV6-21	A0A0C4DH24-20-114	Confirmed TB	Negative	-0.319999993	0.6		Female	South Africa
C602	13.06051789	IGKV3D-20	A0A0C4DH25-21-116	Confirmed TB	Negative	-0.319999993	0.6		Female	South Africa
C602	12.74719532	IGHV1-3	A0A0C4DH29	Confirmed TB	Negative	-0.319999993	0.6		Female	South Africa
C602	11.81275487	IGHV1-18	A0A0C4DH31	Confirmed TB	Negative	-0.319999993	0.6		Female	South Africa
C602	9.033715165	IGHV3-20	A0A0C4DH32-20-117	Confirmed TB	Negative	-0.319999993	0.6		Female	South Africa
C602	13.09696215	IGHV1-24	A0A0C4DH33-20-117	Confirmed TB	Negative	-0.319999993	0.6		Female	South Africa
C602	10.11286782	IGHV4-28	A0A0C4DH34	Confirmed TB	Negative	-0.319999993	0.6		Female	South Africa
C602	13.63795874	IGHV3-35	A0A0C4DH35	Confirmed TB	Negative	-0.319999993	0.6		Female	South Africa
C602	11.58591114	IGHV3-38	A0A0C4DH36	Confirmed TB	Negative	-0.319999993	0.6		Female	South Africa
C602	15.01006979	IGHV5-51	A0A0C4DH38	Confirmed TB	Negative	-0.319999993	0.6		Female	South Africa
C602	10.91312257	IGHV5-51	A0A0C4DH38-20-117	Confirmed TB	Negative	-0.319999993	0.6		Female	South Africa
C602	15.56667466	IGHV3-66	A0A0C4DH42-20-116	Confirmed TB	Negative	-0.319999993	0.6		Female	South Africa
C602	12.77382468	IGHV2-70D	A0A0C4DH43	Confirmed TB	Negative	-0.319999993	0.6		Female	South Africa
C602	13.54264022	IGKV3D-7	A0A0C4DH55-24-119	Confirmed TB	Negative	-0.319999993	0.6		Female	South Africa
C602	14.58397492	IGKV1-9	A0A0C4DH69-23-117	Confirmed TB	Negative	-0.319999993	0.6		Female	South Africa
C602	11.12122406	IGKV1-6	A0A0C4DH72-23-117	Confirmed TB	Negative	-0.319999993	0.6		Female	South Africa
C602	16.60586307	IGKV1-12	A0A0C4DH73-23-117	Confirmed TB	Negative	-0.319999993	0.6		Female	South Africa
C602	14.37920966	IGHV7-4-1	A0A0J9YVY3-20-117	Confirmed TB	Negative	-0.319999993	0.6		Female	South Africa
C602	13.39604614	IGHV3-64D	A0A0J9YX35	Confirmed TB	Negative	-0.319999993	0.6		Female	South Africa
C602	8.839622562	IGLL5	B9A064	Confirmed TB	Negative	-0.319999993	0.6		Female	South Africa
C602	9.303132849	PDLIM1	O00151	Confirmed TB	Negative	-0.319999993	0.6		Female	South Africa
C602	9.878220728	MASP2	O00187	Confirmed TB	Negative	-0.319999993	0.6		Female	South Africa
C602	8.377925732	MASP2	O00187-16-686	Confirmed TB	Negative	-0.319999993	0.6		Female	South Africa
C602	9.686491305	RAB27B	O00194	Confirmed TB	Negative	-0.319999993	0.6		Female	South Africa
C602	9.17274844	PSMD11	O00231	Confirmed TB	Negative	-0.319999993	0.6		Female	South Africa
C602	9.92025539	PSMD12	O00232	Confirmed TB	Negative	-0.319999993	0.6		Female	South Africa
C602	10.38622981	CLIC1	O00299	Confirmed TB	Negative	-0.319999993	0.6		Female	South Africa
C602	10.67680952	QSOX1	O00391	Confirmed TB	Negative	-0.319999993	0.6		Female	South Africa
C602	9.384045756	IPO5	O00410	Confirmed TB	Negative	-0.319999993	0.6		Female	South Africa
C602	8.955102005	DNM1L	O00429	Confirmed TB	Negative	-0.319999993	0.6		Female	South Africa
C602	9.22564395	STK25	O00506	Confirmed TB	Negative	-0.319999993	0.6		Female	South Africa
C602	11.07662817	CHL1	O00533	Confirmed TB	Negative	-0.319999993	0.6		Female	South Africa
C602	12.49570895	CHL1	O00533-25-1208	Confirmed TB	Negative	-0.319999993	0.6		Female	South Africa
C602	11.80682244	NRP1	O14786	Confirmed TB	Negative	-0.319999993	0.6		Female	South Africa
C602	11.57371515	APOL1	O14791	Confirmed TB	Negative	-0.319999993	0.6		Female	South Africa
C602	9.708190599	PSMA7	O14818	Confirmed TB	Negative	-0.319999993	0.6		Female	South Africa
C602	11.38773962	MYL12B	O14950	Confirmed TB	Negative	-0.319999993	0.6		Female	South Africa
C602	8.958336837	XPO1	O14980	Confirmed TB	Negative	-0.319999993	0.6		Female	South Africa
C602	9.283894021	ARPC1B	O15143	Confirmed TB	Negative	-0.319999993	0.6		Female	South Africa
C602	9.441327511	ARPC2	O15144	Confirmed TB	Negative	-0.319999993	0.6		Female	South Africa
C602	9.320991941	ARPC3	O15145	Confirmed TB	Negative	-0.319999993	0.6		Female	South Africa
C602	9.916219261	ARPC5	O15511	Confirmed TB	Negative	-0.319999993	0.6		Female	South Africa
C602	12.71101402	EIF4G3	O43432	Confirmed TB	Negative	-0.319999993	0.6		Female	South Africa
C602	9.091286182	ACTN4	O43707	Confirmed TB	Negative	-0.319999993	0.6		Female	South Africa
C602	11.66903114	CD5L	O43866	Confirmed TB	Negative	-0.319999993	0.6		Female	South Africa
C602	8.827203422	CD5L	O43866-20-347	Confirmed TB	Negative	-0.319999993	0.6		Female	South Africa
C602	9.43895634	PLIN3	O60664	Confirmed TB	Negative	-0.319999993	0.6		Female	South Africa
C602	10.87106166	H2BC12	O60814	Confirmed TB	Negative	-0.319999993	0.6		Female	South Africa
C602	15.76642013	FCGR3B	O75015	Confirmed TB	Negative	-0.319999993	0.6		Female	South Africa
C602	11.50047024	FCGR3B	O75015-17-200	Confirmed TB	Negative	-0.319999993	0.6		Female	South Africa
C602	9.735401224	WDR1	O75083	Confirmed TB	Negative	-0.319999993	0.6		Female	South Africa
C602	11.17778027	ICOSLG	O75144	Confirmed TB	Negative	-0.319999993	0.6		Female	South Africa
C602	9.241582125	CS	O75390	Confirmed TB	Negative	-0.319999993	0.6		Female	South Africa
C602	8.555930249	SEC22B	O75396	Confirmed TB	Negative	-0.319999993	0.6		Female	South Africa
C602	9.79360973	SKAP2	O75563	Confirmed TB	Negative	-0.319999993	0.6		Female	South Africa
C602	13.06223103	FCN3	O75636	Confirmed TB	Negative	-0.319999993	0.6		Female	South Africa
C602	8.818762116	ZMPSTE24	O75844	Confirmed TB	Negative	-0.319999993	0.6		Female	South Africa
C602	10.11857307	IDH1	O75874	Confirmed TB	Negative	-0.319999993	0.6		Female	South Africa
C602	11.16987703	ATRN	O75882	Confirmed TB	Negative	-0.319999993	0.6		Female	South Africa
C602	9.685957023	ARL6IP5	O75915	Confirmed TB	Negative	-0.319999993	0.6		Female	South Africa
C602	11.40648335	APOM	O95445	Confirmed TB	Negative	-0.319999993	0.6		Female	South Africa
C602	10.39158999	PARN	O95453	Confirmed TB	Negative	-0.319999993	0.6		Female	South Africa
C602	9.392532724	H6PD	O95479	Confirmed TB	Negative	-0.319999993	0.6		Female	South Africa
C602	8.959652047	VNN1	O95497	Confirmed TB	Negative	-0.319999993	0.6		Female	South Africa
C602	8.558939845	AP2A1	O95782	Confirmed TB	Negative	-0.319999993	0.6		Female	South Africa
C602	10.15713307	CAVIN2	O95810	Confirmed TB	Negative	-0.319999993	0.6		Female	South Africa
C602	10.1663044	LDHA	P00338	Confirmed TB	Negative	-0.319999993	0.6		Female	South Africa
C602	10.11352717	ALDH1A1	P00352	Confirmed TB	Negative	-0.319999993	0.6		Female	South Africa
C602	9.952898041	GLUD1	P00367	Confirmed TB	Negative	-0.319999993	0.6		Female	South Africa
C602	9.726996877	CYB5R3	P00387	Confirmed TB	Negative	-0.319999993	0.6		Female	South Africa
C602	11.83993365	CP	P00450	Confirmed TB	Negative	-0.319999993	0.6		Female	South Africa
C602	9.177655423	CP	P00450-20-1065	Confirmed TB	Negative	-0.319999993	0.6		Female	South Africa
C602	11.09599961	F13A1	P00488	Confirmed TB	Negative	-0.319999993	0.6		Female	South Africa
C602	10.58048437	PNP	P00491	Confirmed TB	Negative	-0.319999993	0.6		Female	South Africa
C602	10.83100368	HPRT1	P00492	Confirmed TB	Negative	-0.319999993	0.6		Female	South Africa
C602	11.5455053	PGK1	P00558	Confirmed TB	Negative	-0.319999993	0.6		Female	South Africa
C602	9.545949607	AK1	P00568	Confirmed TB	Negative	-0.319999993	0.6		Female	South Africa
C602	11.6714882	F2	P00734	Confirmed TB	Negative	-0.319999993	0.6		Female	South Africa
C602	9.559678254	F2	P00734-364-622	Confirmed TB	Negative	-0.319999993	0.6		Female	South Africa
C602	12.22746084	F2	P00734-44-622	Confirmed TB	Negative	-0.319999993	0.6		Female	South Africa
C602	11.49092194	C1R	P00736	Confirmed TB	Negative	-0.319999993	0.6		Female	South Africa
C602	15.48700679	HP	P00738	Confirmed TB	Negative	-0.319999993	0.6		Female	South Africa
C602	13.56589941	HP	P00738-162-406	Confirmed TB	Negative	-0.319999993	0.6		Female	South Africa
C602	11.03928243	HP	P00738-19-406	Confirmed TB	Negative	-0.319999993	0.6		Female	South Africa
C602	12.8840373	HPR	P00739	Confirmed TB	Negative	-0.319999993	0.6		Female	South Africa
C602	10.27633105	F9	P00740	Confirmed TB	Negative	-0.319999993	0.6		Female	South Africa
C602	10.34846257	F10	P00742	Confirmed TB	Negative	-0.319999993	0.6		Female	South Africa
C602	10.25417627	CFD	P00746	Confirmed TB	Negative	-0.319999993	0.6		Female	South Africa
C602	11.47926816	PLG	P00747	Confirmed TB	Negative	-0.319999993	0.6		Female	South Africa
C602	8.875492616	PLG	P00747-20-810	Confirmed TB	Negative	-0.319999993	0.6		Female	South Africa
C602	11.01835228	F12	P00748	Confirmed TB	Negative	-0.319999993	0.6		Female	South Africa
C602	11.94167802	CFB	P00751	Confirmed TB	Negative	-0.319999993	0.6		Female	South Africa
C602	9.537846345	CFB	P00751-26-764	Confirmed TB	Negative	-0.319999993	0.6		Female	South Africa
C602	11.04903348	CA1	P00915	Confirmed TB	Negative	-0.319999993	0.6		Female	South Africa
C602	10.09084192	CA2	P00918	Confirmed TB	Negative	-0.319999993	0.6		Female	South Africa
C602	12.67259404	SERPINC1	P01008	Confirmed TB	Negative	-0.319999993	0.6		Female	South Africa
C602	13.57741803	SERPINC1	P01008-33-464	Confirmed TB	Negative	-0.319999993	0.6		Female	South Africa
C602	12.81849473	SERPINA1	P01009	Confirmed TB	Negative	-0.319999993	0.6		Female	South Africa
C602	11.05385821	SERPINA1	P01009-25-418	Confirmed TB	Negative	-0.319999993	0.6		Female	South Africa
C602	14.18127508	SERPINA1	P01009-375-418	Confirmed TB	Negative	-0.319999993	0.6		Female	South Africa
C602	13.20340296	SERPINA3	P01011	Confirmed TB	Negative	-0.319999993	0.6		Female	South Africa
C602	13.12206317	SERPINA3	P01011-26-423	Confirmed TB	Negative	-0.319999993	0.6		Female	South Africa
C602	13.84719436	AGT	P01019	Confirmed TB	Negative	-0.319999993	0.6		Female	South Africa
C602	13.63981766	A2M	P01023	Confirmed TB	Negative	-0.319999993	0.6		Female	South Africa
C602	12.35007624	A2M	P01023-24-1474	Confirmed TB	Negative	-0.319999993	0.6		Female	South Africa
C602	12.89691614	C3	P01024	Confirmed TB	Negative	-0.319999993	0.6		Female	South Africa
C602	12.19087363	C3	P01024-23-1663	Confirmed TB	Negative	-0.319999993	0.6		Female	South Africa
C602	12.43454345	C5	P01031	Confirmed TB	Negative	-0.319999993	0.6		Female	South Africa
C602	12.53117334	TIMP1	P01033-24-207	Confirmed TB	Negative	-0.319999993	0.6		Female	South Africa
C602	10.59899828	CST3	P01034	Confirmed TB	Negative	-0.319999993	0.6		Female	South Africa
C602	11.76754339	KNG1	P01042	Confirmed TB	Negative	-0.319999993	0.6		Female	South Africa
C602	9.201230721	TGFB1	P01137	Confirmed TB	Negative	-0.319999993	0.6		Female	South Africa
C602	9.558808254	IGF2	P01344	Confirmed TB	Negative	-0.319999993	0.6		Female	South Africa
C602	9.444435929	IGF2	P01344-25-91	Confirmed TB	Negative	-0.319999993	0.6		Female	South Africa
C602	13.57732384	JCHAIN	P01591	Confirmed TB	Negative	-0.319999993	0.6		Female	South Africa
C602	8.775446931	JCHAIN	P01591-23-159	Confirmed TB	Negative	-0.319999993	0.6		Female	South Africa
C602	14.9486969	IGKV1D-33	P01593	Confirmed TB	Negative	-0.319999993	0.6		Female	South Africa
C602	17.32368473	IGKV1D-33	P01593-23-117	Confirmed TB	Negative	-0.319999993	0.6		Female	South Africa
C602	13.72089884	IGKV1-39	P01597	Confirmed TB	Negative	-0.319999993	0.6		Female	South Africa
C602	11.57620645	IGKV1-17	P01599	Confirmed TB	Negative	-0.319999993	0.6		Female	South Africa
C602	11.66674179	IGKV1-5	P01602	Confirmed TB	Negative	-0.319999993	0.6		Female	South Africa
C602	13.34483153	IGKV1-5	P01602-23-117	Confirmed TB	Negative	-0.319999993	0.6		Female	South Africa
C602	12.41176407	IGKV3-20	P01619	Confirmed TB	Negative	-0.319999993	0.6		Female	South Africa
C602	18.44359676	IGKV3-20	P01619-21-116	Confirmed TB	Negative	-0.319999993	0.6		Female	South Africa
C602	14.86071605	IGLV1-47	P01700	Confirmed TB	Negative	-0.319999993	0.6		Female	South Africa
C602	16.70268392	IGLV1-47	P01700-20-117	Confirmed TB	Negative	-0.319999993	0.6		Female	South Africa
C602	14.66020619	IGLV1-51	P01701	Confirmed TB	Negative	-0.319999993	0.6		Female	South Africa
C602	18.34432347	IGLV1-51	P01701-20-117	Confirmed TB	Negative	-0.319999993	0.6		Female	South Africa
C602	17.27624298	IGLV1-40	P01703-20-118	Confirmed TB	Negative	-0.319999993	0.6		Female	South Africa
C602	9.323665973	IGLV2-14	P01704	Confirmed TB	Negative	-0.319999993	0.6		Female	South Africa
C602	10.61275756	IGLV3-19	P01714	Confirmed TB	Negative	-0.319999993	0.6		Female	South Africa
C602	16.09687981	IGLV3-19	P01714-21-112	Confirmed TB	Negative	-0.319999993	0.6		Female	South Africa
C602	12.20360713	IGLV3-25	P01717	Confirmed TB	Negative	-0.319999993	0.6		Female	South Africa
C602	14.96701916	IGLV3-27	P01718-21-113	Confirmed TB	Negative	-0.319999993	0.6		Female	South Africa
C602	12.51578222	IGLV6-57	P01721-20-117	Confirmed TB	Negative	-0.319999993	0.6		Female	South Africa
C602	9.380041565	IGHV1-69	P01742	Confirmed TB	Negative	-0.319999993	0.6		Female	South Africa
C602	17.32896991	IGHV1-46	P01743	Confirmed TB	Negative	-0.319999993	0.6		Female	South Africa
C602	9.141144766	IGHV3-11	P01762-20-117	Confirmed TB	Negative	-0.319999993	0.6		Female	South Africa
C602	8.965350329	IGHV3-23	P01764	Confirmed TB	Negative	-0.319999993	0.6		Female	South Africa
C602	14.15416568	IGHV3-23	P01764-20-117	Confirmed TB	Negative	-0.319999993	0.6		Female	South Africa
C602	9.922123622	IGHV3-13	P01766	Confirmed TB	Negative	-0.319999993	0.6		Female	South Africa
C602	15.67930851	IGHV3-53	P01767-20-116	Confirmed TB	Negative	-0.319999993	0.6		Female	South Africa
C602	12.34794456	IGHV3-30	P01768-20-117	Confirmed TB	Negative	-0.319999993	0.6		Female	South Africa
C602	16.34871841	IGHV3-33	P01772	Confirmed TB	Negative	-0.319999993	0.6		Female	South Africa
C602	9.631501304	IGHV3-7	P01780	Confirmed TB	Negative	-0.319999993	0.6		Female	South Africa
C602	9.02924663	IGHV3-7	P01780-20-117	Confirmed TB	Negative	-0.319999993	0.6		Female	South Africa
C602	12.734905	IGHV3-9	P01782	Confirmed TB	Negative	-0.319999993	0.6		Female	South Africa
C602	10.31683834	IGHV2-5	P01817	Confirmed TB	Negative	-0.319999993	0.6		Female	South Africa
C602	10.6585327	IGHV4-39	P01824	Confirmed TB	Negative	-0.319999993	0.6		Female	South Africa
C602	12.09388338	IGHV4-39	P01824-27-125	Confirmed TB	Negative	-0.319999993	0.6		Female	South Africa
C602	9.795838902	PIGR	P01833	Confirmed TB	Negative	-0.319999993	0.6		Female	South Africa
C602	11.77827039	PIGR	P01833-19-764	Confirmed TB	Negative	-0.319999993	0.6		Female	South Africa
C602	13.49524645	IGKC	P01834	Confirmed TB	Negative	-0.319999993	0.6		Female	South Africa
C602	9.307524392	IGHE	P01854	Confirmed TB	Negative	-0.319999993	0.6		Female	South Africa
C602	13.39381331	IGHG1	P01857	Confirmed TB	Negative	-0.319999993	0.6		Female	South Africa
C602	11.19160579	IGHG1	P01857-1-330	Confirmed TB	Negative	-0.319999993	0.6		Female	South Africa
C602	11.666533	IGHG2	P01859	Confirmed TB	Negative	-0.319999993	0.6		Female	South Africa
C602	12.33016988	IGHG3	P01860	Confirmed TB	Negative	-0.319999993	0.6		Female	South Africa
C602	13.2704425	IGHG4	P01861	Confirmed TB	Negative	-0.319999993	0.6		Female	South Africa
C602	14.32238449	IGHM	P01871	Confirmed TB	Negative	-0.319999993	0.6		Female	South Africa
C602	10.64936702	IGHM	P01871-1-453	Confirmed TB	Negative	-0.319999993	0.6		Female	South Africa
C602	15.31234892	IGHA1	P01876	Confirmed TB	Negative	-0.319999993	0.6		Female	South Africa
C602	10.03516961	IGHA1	P01876-1-353	Confirmed TB	Negative	-0.319999993	0.6		Female	South Africa
C602	13.56957745	IGHA2	P01877	Confirmed TB	Negative	-0.319999993	0.6		Female	South Africa
C602	17.22886395	IGHA2	P01877-1-340	Confirmed TB	Negative	-0.319999993	0.6		Female	South Africa
C602	11.88014456	IGHD	P01880	Confirmed TB	Negative	-0.319999993	0.6		Female	South Africa
C602	9.843453508	IGHD	P01880-1-384	Confirmed TB	Negative	-0.319999993	0.6		Female	South Africa
C602	10.8561964	HLA-B	P01889	Confirmed TB	Negative	-0.319999993	0.6		Female	South Africa
C602	8.947917424	HBE1	P02100	Confirmed TB	Negative	-0.319999993	0.6		Female	South Africa
C602	9.229348436	COL1A1	P02452	Confirmed TB	Negative	-0.319999993	0.6		Female	South Africa
C602	9.209092292	COL1A1	P02452-1219-1464	Confirmed TB	Negative	-0.319999993	0.6		Female	South Africa
C602	9.361001094	KRT14	P02533	Confirmed TB	Negative	-0.319999993	0.6		Female	South Africa
C602	9.278616651	KRT6A	P02538	Confirmed TB	Negative	-0.319999993	0.6		Female	South Africa
C602	9.726685813	SPTA1	P02549	Confirmed TB	Negative	-0.319999993	0.6		Female	South Africa
C602	14.05090172	APOA1	P02647	Confirmed TB	Negative	-0.319999993	0.6		Female	South Africa
C602	11.45603837	APOA1	P02647-25-266	Confirmed TB	Negative	-0.319999993	0.6		Female	South Africa
C602	13.66775364	APOE	P02649	Confirmed TB	Negative	-0.319999993	0.6		Female	South Africa
C602	12.1213472	APOA2	P02652	Confirmed TB	Negative	-0.319999993	0.6		Female	South Africa
C602	10.44813106	APOC1	P02654	Confirmed TB	Negative	-0.319999993	0.6		Female	South Africa
C602	12.11669197	APOC1	P02654-29-83	Confirmed TB	Negative	-0.319999993	0.6		Female	South Africa
C602	11.49115301	APOC2	P02655	Confirmed TB	Negative	-0.319999993	0.6		Female	South Africa
C602	9.859587505	APOC2	P02655-23-101	Confirmed TB	Negative	-0.319999993	0.6		Female	South Africa
C602	12.23303056	APOC2	P02655-29-101	Confirmed TB	Negative	-0.319999993	0.6		Female	South Africa
C602	10.92667058	APOC3	P02656	Confirmed TB	Negative	-0.319999993	0.6		Female	South Africa
C602	12.65429635	APOC3	P02656-21-99	Confirmed TB	Negative	-0.319999993	0.6		Female	South Africa
C602	12.00599349	FGA	P02671	Confirmed TB	Negative	-0.319999993	0.6		Female	South Africa
C602	13.22659799	FGA	P02671-20-35	Confirmed TB	Negative	-0.319999993	0.6		Female	South Africa
C602	12.95401151	FGB	P02675	Confirmed TB	Negative	-0.319999993	0.6		Female	South Africa
C602	15.56405808	FGB	P02675-31-44	Confirmed TB	Negative	-0.319999993	0.6		Female	South Africa
C602	12.42248165	FGG	P02679	Confirmed TB	Negative	-0.319999993	0.6		Female	South Africa
C602	8.808770564	FGG	P02679-27-453	Confirmed TB	Negative	-0.319999993	0.6		Female	South Africa
C602	11.38778618	SLC4A1	P02730	Confirmed TB	Negative	-0.319999993	0.6		Female	South Africa
C602	12.15162028	CRP	P02741	Confirmed TB	Negative	-0.319999993	0.6		Female	South Africa
C602	10.47932856	APCS	P02743	Confirmed TB	Negative	-0.319999993	0.6		Female	South Africa
C602	11.44055418	C1QA	P02745	Confirmed TB	Negative	-0.319999993	0.6		Female	South Africa
C602	12.63572564	C1QB	P02746	Confirmed TB	Negative	-0.319999993	0.6		Female	South Africa
C602	14.60466271	C1QC	P02747	Confirmed TB	Negative	-0.319999993	0.6		Female	South Africa
C602	11.24497171	C9	P02748	Confirmed TB	Negative	-0.319999993	0.6		Female	South Africa
C602	11.69468701	APOH	P02749	Confirmed TB	Negative	-0.319999993	0.6		Female	South Africa
C602	13.21994435	LRG1	P02750	Confirmed TB	Negative	-0.319999993	0.6		Female	South Africa
C602	9.540129602	LRG1	P02750-36-347	Confirmed TB	Negative	-0.319999993	0.6		Female	South Africa
C602	9.980286779	FN1	P02751	Confirmed TB	Negative	-0.319999993	0.6		Female	South Africa
C602	10.25532952	RBP4	P02753	Confirmed TB	Negative	-0.319999993	0.6		Female	South Africa
C602	12.18592561	AMBP	P02760	Confirmed TB	Negative	-0.319999993	0.6		Female	South Africa
C602	16.19379303	AMBP	P02760-206-352	Confirmed TB	Negative	-0.319999993	0.6		Female	South Africa
C602	13.71396372	ORM1	P02763	Confirmed TB	Negative	-0.319999993	0.6		Female	South Africa
C602	11.92034209	AHSG	P02765	Confirmed TB	Negative	-0.319999993	0.6		Female	South Africa
C602	10.72511958	TTR	P02766	Confirmed TB	Negative	-0.319999993	0.6		Female	South Africa
C602	13.64038351	ALB	P02768	Confirmed TB	Negative	-0.319999993	0.6		Female	South Africa
C602	10.90764844	ALB	P02768-25-609	Confirmed TB	Negative	-0.319999993	0.6		Female	South Africa
C602	12.86148335	GC	P02774	Confirmed TB	Negative	-0.319999993	0.6		Female	South Africa
C602	13.54613439	PPBP	P02775	Confirmed TB	Negative	-0.319999993	0.6		Female	South Africa
C602	13.8108416	PPBP	P02775-35-128	Confirmed TB	Negative	-0.319999993	0.6		Female	South Africa
C602	11.70442613	PF4	P02776	Confirmed TB	Negative	-0.319999993	0.6		Female	South Africa
C602	11.77920701	TFRC	P02786	Confirmed TB	Negative	-0.319999993	0.6		Female	South Africa
C602	13.7833286	TF	P02787	Confirmed TB	Negative	-0.319999993	0.6		Female	South Africa
C602	10.36497752	TF	P02787-20-698	Confirmed TB	Negative	-0.319999993	0.6		Female	South Africa
C602	12.34907007	LTF	P02788	Confirmed TB	Negative	-0.319999993	0.6		Female	South Africa
C602	12.96402449	LTF	P02788-20-710	Confirmed TB	Negative	-0.319999993	0.6		Female	South Africa
C602	13.51066706	HPX	P02790	Confirmed TB	Negative	-0.319999993	0.6		Female	South Africa
C602	8.854761119	HPX	P02790-24-462	Confirmed TB	Negative	-0.319999993	0.6		Female	South Africa
C602	9.789474242	ANG	P03950	Confirmed TB	Negative	-0.319999993	0.6		Female	South Africa
C602	10.71005102	F11	P03951	Confirmed TB	Negative	-0.319999993	0.6		Female	South Africa
C602	11.47840527	KLKB1	P03952	Confirmed TB	Negative	-0.319999993	0.6		Female	South Africa
C602	13.38389236	KLKB1	P03952-20-390	Confirmed TB	Negative	-0.319999993	0.6		Female	South Africa
C602	12.39017789	C4BPA	P04003	Confirmed TB	Negative	-0.319999993	0.6		Female	South Africa
C602	13.97590773	VTN	P04004	Confirmed TB	Negative	-0.319999993	0.6		Female	South Africa
C602	9.825647651	CAT	P04040	Confirmed TB	Negative	-0.319999993	0.6		Female	South Africa
C602	10.77338032	FUCA1	P04066	Confirmed TB	Negative	-0.319999993	0.6		Female	South Africa
C602	9.996717062	PROC	P04070	Confirmed TB	Negative	-0.319999993	0.6		Female	South Africa
C602	12.09180275	ALDOA	P04075	Confirmed TB	Negative	-0.319999993	0.6		Female	South Africa
C602	9.527106543	ANXA1	P04083	Confirmed TB	Negative	-0.319999993	0.6		Female	South Africa
C602	11.00262888	APOB	P04114	Confirmed TB	Negative	-0.319999993	0.6		Female	South Africa
C602	10.13382298	APOB	P04114-28-4563	Confirmed TB	Negative	-0.319999993	0.6		Female	South Africa
C602	10.06292271	LCAT	P04180	Confirmed TB	Negative	-0.319999993	0.6		Female	South Africa
C602	11.22686873	HRG	P04196	Confirmed TB	Negative	-0.319999993	0.6		Female	South Africa
C602	8.538585389	HRG	P04196-19-525	Confirmed TB	Negative	-0.319999993	0.6		Female	South Africa
C602	13.58205782	A1BG	P04217	Confirmed TB	Negative	-0.319999993	0.6		Female	South Africa
C602	10.48345831	A1BG	P04217-22-495	Confirmed TB	Negative	-0.319999993	0.6		Female	South Africa
C602	9.837644526	KRT1	P04264	Confirmed TB	Negative	-0.319999993	0.6		Female	South Africa
C602	11.23525917	VWF	P04275	Confirmed TB	Negative	-0.319999993	0.6		Female	South Africa
C602	10.84259279	SHBG	P04278	Confirmed TB	Negative	-0.319999993	0.6		Female	South Africa
C602	11.69811491	GAPDH	P04406	Confirmed TB	Negative	-0.319999993	0.6		Female	South Africa
C602	13.80785232	IGKV1-16	P04430	Confirmed TB	Negative	-0.319999993	0.6		Female	South Africa
C602	16.11614034	IGKV3-11	P04433	Confirmed TB	Negative	-0.319999993	0.6		Female	South Africa
C602	17.40746071	IGKV3-11	P04433-21-115	Confirmed TB	Negative	-0.319999993	0.6		Female	South Africa
C602	9.613370453	HLA-A	P04439	Confirmed TB	Negative	-0.319999993	0.6		Female	South Africa
C602	8.51856848	CAPNS1	P04632	Confirmed TB	Negative	-0.319999993	0.6		Female	South Africa
C602	9.468040113	HSPB1	P04792	Confirmed TB	Negative	-0.319999993	0.6		Female	South Africa
C602	8.95201012	RPN1	P04843	Confirmed TB	Negative	-0.319999993	0.6		Female	South Africa
C602	9.080545584	RPN2	P04844	Confirmed TB	Negative	-0.319999993	0.6		Female	South Africa
C602	9.584402522	GNAI2	P04899	Confirmed TB	Negative	-0.319999993	0.6		Female	South Africa
C602	11.01312604	ALDOB	P05062	Confirmed TB	Negative	-0.319999993	0.6		Female	South Africa
C602	8.421243989	APP	P05067	Confirmed TB	Negative	-0.319999993	0.6		Female	South Africa
C602	10.45551178	APOD	P05090	Confirmed TB	Negative	-0.319999993	0.6		Female	South Africa
C602	11.77244692	APOD	P05090-21-189	Confirmed TB	Negative	-0.319999993	0.6		Female	South Africa
C602	9.405677466	ITGB3	P05106	Confirmed TB	Negative	-0.319999993	0.6		Female	South Africa
C602	11.00227122	S100A8	P05109	Confirmed TB	Negative	-0.319999993	0.6		Female	South Africa
C602	9.130175229	SERPINA5	P05154	Confirmed TB	Negative	-0.319999993	0.6		Female	South Africa
C602	13.19044461	SERPING1	P05155	Confirmed TB	Negative	-0.319999993	0.6		Female	South Africa
C602	8.556150207	SERPING1	P05155-23-500	Confirmed TB	Negative	-0.319999993	0.6		Female	South Africa
C602	11.50235533	CFI	P05156	Confirmed TB	Negative	-0.319999993	0.6		Female	South Africa
C602	10.50931461	F13B	P05160	Confirmed TB	Negative	-0.319999993	0.6		Female	South Africa
C602	13.06090576	MPO	P05164	Confirmed TB	Negative	-0.319999993	0.6		Female	South Africa
C602	12.18225027	ICAM1	P05362	Confirmed TB	Negative	-0.319999993	0.6		Female	South Africa
C602	9.714597268	RPLP0	P05388	Confirmed TB	Negative	-0.319999993	0.6		Female	South Africa
C602	11.79931815	CLEC3B	P05452	Confirmed TB	Negative	-0.319999993	0.6		Female	South Africa
C602	12.52075063	CLEC3B	P05452-22-202	Confirmed TB	Negative	-0.319999993	0.6		Female	South Africa
C602	12.00039481	SERPINA7	P05543	Confirmed TB	Negative	-0.319999993	0.6		Female	South Africa
C602	12.08484446	SERPIND1	P05546	Confirmed TB	Negative	-0.319999993	0.6		Female	South Africa
C602	9.548095226	ITGB1	P05556	Confirmed TB	Negative	-0.319999993	0.6		Female	South Africa
C602	11.01512225	BCHE	P06276	Confirmed TB	Negative	-0.319999993	0.6		Female	South Africa
C602	11.43719654	IGKV4-1	P06312	Confirmed TB	Negative	-0.319999993	0.6		Female	South Africa
C602	16.75682783	IGKV4-1	P06312-21-121	Confirmed TB	Negative	-0.319999993	0.6		Female	South Africa
C602	10.80245357	IGHV4-34	P06331	Confirmed TB	Negative	-0.319999993	0.6		Female	South Africa
C602	10.95793108	GSN	P06396	Confirmed TB	Negative	-0.319999993	0.6		Female	South Africa
C602	17.45084885	GSN	P06396-28-782	Confirmed TB	Negative	-0.319999993	0.6		Female	South Africa
C602	12.31751108	PTMA	P06454	Confirmed TB	Negative	-0.319999993	0.6		Female	South Africa
C602	9.102158077	ATP5F1B	P06576	Confirmed TB	Negative	-0.319999993	0.6		Female	South Africa
C602	13.00163017	C2	P06681	Confirmed TB	Negative	-0.319999993	0.6		Female	South Africa
C602	9.737395995	S100A9	P06702	Confirmed TB	Negative	-0.319999993	0.6		Female	South Africa
C602	13.60368042	APOA4	P06727	Confirmed TB	Negative	-0.319999993	0.6		Female	South Africa
C602	9.559366572	APOA4	P06727-21-396	Confirmed TB	Negative	-0.319999993	0.6		Female	South Africa
C602	11.70239531	ENO1	P06733	Confirmed TB	Negative	-0.319999993	0.6		Female	South Africa
C602	8.473095934	PYGL	P06737	Confirmed TB	Negative	-0.319999993	0.6		Female	South Africa
C602	13.66978732	NPM1	P06748	Confirmed TB	Negative	-0.319999993	0.6		Female	South Africa
C602	9.848838838	TPM3	P06753	Confirmed TB	Negative	-0.319999993	0.6		Female	South Africa
C602	10.87149649	LDHB	P07195	Confirmed TB	Negative	-0.319999993	0.6		Female	South Africa
C602	11.53523892	PROS1	P07225	Confirmed TB	Negative	-0.319999993	0.6		Female	South Africa
C602	9.869178524	P4HB	P07237	Confirmed TB	Negative	-0.319999993	0.6		Female	South Africa
C602	11.77822854	CSF1R	P07333	Confirmed TB	Negative	-0.319999993	0.6		Female	South Africa
C602	10.65999778	C8A	P07357	Confirmed TB	Negative	-0.319999993	0.6		Female	South Africa
C602	12.19202397	C8B	P07358	Confirmed TB	Negative	-0.319999993	0.6		Female	South Africa
C602	10.97432783	GP1BA	P07359	Confirmed TB	Negative	-0.319999993	0.6		Female	South Africa
C602	12.29033578	C8G	P07360	Confirmed TB	Negative	-0.319999993	0.6		Female	South Africa
C602	8.791672281	CAPN1	P07384	Confirmed TB	Negative	-0.319999993	0.6		Female	South Africa
C602	10.02901178	TUBB	P07437	Confirmed TB	Negative	-0.319999993	0.6		Female	South Africa
C602	12.73232103	PFN1	P07737	Confirmed TB	Negative	-0.319999993	0.6		Female	South Africa
C602	9.09040807	BPGM	P07738	Confirmed TB	Negative	-0.319999993	0.6		Female	South Africa
C602	13.90512782	EPRS1	P07814	Confirmed TB	Negative	-0.319999993	0.6		Female	South Africa
C602	9.486510024	HSP90AA1	P07900	Confirmed TB	Negative	-0.319999993	0.6		Female	South Africa
C602	9.625253829	HNRNPC	P07910	Confirmed TB	Negative	-0.319999993	0.6		Female	South Africa
C602	10.54744863	TPM2	P07951	Confirmed TB	Negative	-0.319999993	0.6		Female	South Africa
C602	11.62785039	SFTPB	P07988	Confirmed TB	Negative	-0.319999993	0.6		Female	South Africa
C602	12.42537386	THBS1	P07996	Confirmed TB	Negative	-0.319999993	0.6		Female	South Africa
C602	8.138034172	THBS1	P07996-19-1170	Confirmed TB	Negative	-0.319999993	0.6		Female	South Africa
C602	15.35637007	ANXA6	P08133	Confirmed TB	Negative	-0.319999993	0.6		Female	South Africa
C602	8.91351156	RHOC	P08134	Confirmed TB	Negative	-0.319999993	0.6		Female	South Africa
C602	13.38269299	SERPINA6	P08185	Confirmed TB	Negative	-0.319999993	0.6		Female	South Africa
C602	9.502476548	SLC3A2	P08195	Confirmed TB	Negative	-0.319999993	0.6		Female	South Africa
C602	11.03488332	HSP90AB1	P08238	Confirmed TB	Negative	-0.319999993	0.6		Female	South Africa
C602	9.425771143	HSP90AB1	P08238-2-724	Confirmed TB	Negative	-0.319999993	0.6		Female	South Africa
C602	10.14461184	MMP2	P08253	Confirmed TB	Negative	-0.319999993	0.6		Female	South Africa
C602	10.91410342	SOD3	P08294	Confirmed TB	Negative	-0.319999993	0.6		Female	South Africa
C602	10.58289688	MGP	P08493	Confirmed TB	Negative	-0.319999993	0.6		Female	South Africa
C602	9.436228259	ITGA2B	P08514	Confirmed TB	Negative	-0.319999993	0.6		Female	South Africa
C602	9.284203791	LPA	P08519	Confirmed TB	Negative	-0.319999993	0.6		Female	South Africa
C602	9.585162089	PLEK	P08567	Confirmed TB	Negative	-0.319999993	0.6		Female	South Africa
C602	12.89133586	CD14	P08571	Confirmed TB	Negative	-0.319999993	0.6		Female	South Africa
C602	10.80549576	CD14	P08571-20-367	Confirmed TB	Negative	-0.319999993	0.6		Female	South Africa
C602	8.975450795	MYL3	P08590	Confirmed TB	Negative	-0.319999993	0.6		Female	South Africa
C602	12.67543164	CFH	P08603	Confirmed TB	Negative	-0.319999993	0.6		Female	South Africa
C602	8.948516515	FCGR3A	P08637	Confirmed TB	Negative	-0.319999993	0.6		Female	South Africa
C602	13.57746009	FCGR3A	P08637-17-254	Confirmed TB	Negative	-0.319999993	0.6		Female	South Africa
C602	9.914926179	VIM	P08670	Confirmed TB	Negative	-0.319999993	0.6		Female	South Africa
C602	12.14975395	SERPINF2	P08697	Confirmed TB	Negative	-0.319999993	0.6		Female	South Africa
C602	15.88658132	SERPINF2	P08697-40-491	Confirmed TB	Negative	-0.319999993	0.6		Female	South Africa
C602	8.97621961	F7	P08709	Confirmed TB	Negative	-0.319999993	0.6		Female	South Africa
C602	9.272376186	KRT16	P08779	Confirmed TB	Negative	-0.319999993	0.6		Female	South Africa
C602	10.96671484	IGFBP1	P08833	Confirmed TB	Negative	-0.319999993	0.6		Female	South Africa
C602	10.02489585	DBH	P09172	Confirmed TB	Negative	-0.319999993	0.6		Female	South Africa
C602	11.3039964	GSTP1	P09211	Confirmed TB	Negative	-0.319999993	0.6		Female	South Africa
C602	9.151536167	LGALS1	P09382	Confirmed TB	Negative	-0.319999993	0.6		Female	South Africa
C602	10.63073155	SPARC	P09486	Confirmed TB	Negative	-0.319999993	0.6		Female	South Africa
C602	9.151187413	TPM1	P09493	Confirmed TB	Negative	-0.319999993	0.6		Female	South Africa
C602	12.11745376	C1S	P09871	Confirmed TB	Negative	-0.319999993	0.6		Female	South Africa
C602	12.60751784	LTA4H	P09960	Confirmed TB	Negative	-0.319999993	0.6		Female	South Africa
C602	12.51306858	C4A	P0C0L4	Confirmed TB	Negative	-0.319999993	0.6		Female	South Africa
C602	12.07137078	C4B	P0C0L5	Confirmed TB	Negative	-0.319999993	0.6		Female	South Africa
C602	8.508545216	C4B	P0C0L5-757-1446	Confirmed TB	Negative	-0.319999993	0.6		Female	South Africa
C602	10.83719918	SAA1	P0DJI8	Confirmed TB	Negative	-0.319999993	0.6		Female	South Africa
C602	11.55406209	SAA2	P0DJI9	Confirmed TB	Negative	-0.319999993	0.6		Female	South Africa
C602	13.04739793	SAA2	P0DJI9-19-122	Confirmed TB	Negative	-0.319999993	0.6		Female	South Africa
C602	10.59780672	HSPA1A	P0DMV8	Confirmed TB	Negative	-0.319999993	0.6		Female	South Africa
C602	10.61881174	HSPA1A	P0DMV8-2-641	Confirmed TB	Negative	-0.319999993	0.6		Female	South Africa
C602	12.61545679	IGLC2	P0DOY2	Confirmed TB	Negative	-0.319999993	0.6		Female	South Africa
C602	19.6889915	IGLC2	P0DOY2-1-106	Confirmed TB	Negative	-0.319999993	0.6		Female	South Africa
C602	9.992259005	IGLC3	P0DOY3	Confirmed TB	Negative	-0.319999993	0.6		Female	South Africa
C602	10.4792852	IGHV1-8	P0DP01	Confirmed TB	Negative	-0.319999993	0.6		Female	South Africa
C602	14.13910795	IGHV4-38-2	P0DP08-20-117	Confirmed TB	Negative	-0.319999993	0.6		Female	South Africa
C602	10.14429888	CALM1	P0DP23	Confirmed TB	Negative	-0.319999993	0.6		Female	South Africa
C602	10.20457281	IGHV3-38-3	P0DTE1	Confirmed TB	Negative	-0.319999993	0.6		Female	South Africa
C602	13.82498624	SRGN	P10124	Confirmed TB	Negative	-0.319999993	0.6		Female	South Africa
C602	9.617518753	TXN	P10599	Confirmed TB	Negative	-0.319999993	0.6		Female	South Africa
C602	9.179453178	TXN	P10599-2-105	Confirmed TB	Negative	-0.319999993	0.6		Female	South Africa
C602	8.556491458	CTSA	P10619	Confirmed TB	Negative	-0.319999993	0.6		Female	South Africa
C602	11.94170226	C7	P10643	Confirmed TB	Negative	-0.319999993	0.6		Female	South Africa
C602	10.48917588	PRKAR1A	P10644	Confirmed TB	Negative	-0.319999993	0.6		Female	South Africa
C602	10.75115384	KIT	P10721	Confirmed TB	Negative	-0.319999993	0.6		Female	South Africa
C602	9.553892423	HSPD1	P10809	Confirmed TB	Negative	-0.319999993	0.6		Female	South Africa
C602	13.57444318	CLU	P10909	Confirmed TB	Negative	-0.319999993	0.6		Female	South Africa
C602	9.09557521	CLU	P10909-23-449	Confirmed TB	Negative	-0.319999993	0.6		Female	South Africa
C602	10.89228276	HSPA5	P11021	Confirmed TB	Negative	-0.319999993	0.6		Female	South Africa
C602	10.13983182	HSPA8	P11142	Confirmed TB	Negative	-0.319999993	0.6		Female	South Africa
C602	10.02004784	SLC2A1	P11166	Confirmed TB	Negative	-0.319999993	0.6		Female	South Africa
C602	10.02703974	SLC2A3	P11169	Confirmed TB	Negative	-0.319999993	0.6		Female	South Africa
C602	10.12067376	EPB41	P11171	Confirmed TB	Negative	-0.319999993	0.6		Female	South Africa
C602	10.46356727	MBL2	P11226	Confirmed TB	Negative	-0.319999993	0.6		Female	South Africa
C602	9.501648425	SPTB	P11277	Confirmed TB	Negative	-0.319999993	0.6		Female	South Africa
C602	10.32891259	G6PD	P11413	Confirmed TB	Negative	-0.319999993	0.6		Female	South Africa
C602	9.383918091	MTHFD1	P11586	Confirmed TB	Negative	-0.319999993	0.6		Female	South Africa
C602	10.36308039	CETP	P11597	Confirmed TB	Negative	-0.319999993	0.6		Female	South Africa
C602	11.38169724	CETP	P11597-18-493	Confirmed TB	Negative	-0.319999993	0.6		Female	South Africa
C602	10.12103363	COL6A3	P12111	Confirmed TB	Negative	-0.319999993	0.6		Female	South Africa
C602	11.41175662	COL6A3	P12111-26-3177	Confirmed TB	Negative	-0.319999993	0.6		Female	South Africa
C602	9.475710643	SLC25A4	P12235	Confirmed TB	Negative	-0.319999993	0.6		Female	South Africa
C602	9.663741956	SLC25A6	P12236	Confirmed TB	Negative	-0.319999993	0.6		Female	South Africa
C602	11.0157676	F5	P12259	Confirmed TB	Negative	-0.319999993	0.6		Female	South Africa
C602	9.573729699	ACTN1	P12814	Confirmed TB	Negative	-0.319999993	0.6		Female	South Africa
C602	9.312624694	CDH1	P12830	Confirmed TB	Negative	-0.319999993	0.6		Female	South Africa
C602	9.774975177	SRC	P12931	Confirmed TB	Negative	-0.319999993	0.6		Female	South Africa
C602	9.719906746	GP1BB	P13224	Confirmed TB	Negative	-0.319999993	0.6		Female	South Africa
C602	10.86108333	NCAM1	P13591	Confirmed TB	Negative	-0.319999993	0.6		Female	South Africa
C602	11.35165218	ICAM2	P13598	Confirmed TB	Negative	-0.319999993	0.6		Female	South Africa
C602	10.58690572	EEF2	P13639	Confirmed TB	Negative	-0.319999993	0.6		Female	South Africa
C602	9.66288118	KRT10	P13645	Confirmed TB	Negative	-0.319999993	0.6		Female	South Africa
C602	10.01909246	KRT5	P13647	Confirmed TB	Negative	-0.319999993	0.6		Female	South Africa
C602	11.59112485	C6	P13671	Confirmed TB	Negative	-0.319999993	0.6		Female	South Africa
C602	10.97206433	ALAD	P13716	Confirmed TB	Negative	-0.319999993	0.6		Female	South Africa
C602	11.13331166	LCP1	P13796	Confirmed TB	Negative	-0.319999993	0.6		Female	South Africa
C602	8.165023474	APEH	P13798	Confirmed TB	Negative	-0.319999993	0.6		Female	South Africa
C602	8.44260003	ETFA	P13804	Confirmed TB	Negative	-0.319999993	0.6		Female	South Africa
C602	10.25183161	SELL	P14151	Confirmed TB	Negative	-0.319999993	0.6		Female	South Africa
C602	9.088466386	NID1	P14543	Confirmed TB	Negative	-0.319999993	0.6		Female	South Africa
C602	10.43863365	PKM	P14618	Confirmed TB	Negative	-0.319999993	0.6		Female	South Africa
C602	10.81590762	HSP90B1	P14625	Confirmed TB	Negative	-0.319999993	0.6		Female	South Africa
C602	8.606076942	GP9	P14770	Confirmed TB	Negative	-0.319999993	0.6		Female	South Africa
C602	15.06018034	MMP9	P14780	Confirmed TB	Negative	-0.319999993	0.6		Female	South Africa
C602	12.02512973	MMP9	P14780-20-93	Confirmed TB	Negative	-0.319999993	0.6		Female	South Africa
C602	9.58723123	RAC2	P15153	Confirmed TB	Negative	-0.319999993	0.6		Female	South Africa
C602	11.28649282	CPN1	P15169	Confirmed TB	Negative	-0.319999993	0.6		Female	South Africa
C602	8.96975968	GSPT1	P15170	Confirmed TB	Negative	-0.319999993	0.6		Female	South Africa
C602	11.12187858	NME1	P15531	Confirmed TB	Negative	-0.319999993	0.6		Female	South Africa
C602	9.909085922	IGLL1	P15814	Confirmed TB	Negative	-0.319999993	0.6		Female	South Africa
C602	14.42476307	CD44	P16070	Confirmed TB	Negative	-0.319999993	0.6		Female	South Africa
C602	9.960932021	ANK1	P16157	Confirmed TB	Negative	-0.319999993	0.6		Female	South Africa
C602	8.830871469	GLB1	P16278	Confirmed TB	Negative	-0.319999993	0.6		Female	South Africa
C602	9.199635569	PECAM1	P16284	Confirmed TB	Negative	-0.319999993	0.6		Female	South Africa
C602	9.659648617	EPB42	P16452	Confirmed TB	Negative	-0.319999993	0.6		Female	South Africa
C602	9.391473853	ATP2A2	P16615	Confirmed TB	Negative	-0.319999993	0.6		Female	South Africa
C602	11.3421843	CD36	P16671	Confirmed TB	Negative	-0.319999993	0.6		Female	South Africa
C602	9.392889405	FAH	P16930	Confirmed TB	Negative	-0.319999993	0.6		Female	South Africa
C602	9.813015952	GOT1	P17174	Confirmed TB	Negative	-0.319999993	0.6		Female	South Africa
C602	9.213248987	ITGA2	P17301	Confirmed TB	Negative	-0.319999993	0.6		Female	South Africa
C602	11.08569724	IGFBP3	P17936	Confirmed TB	Negative	-0.319999993	0.6		Female	South Africa
C602	9.976946117	PSMC3	P17980	Confirmed TB	Negative	-0.319999993	0.6		Female	South Africa
C602	10.76343168	TCP1	P17987	Confirmed TB	Negative	-0.319999993	0.6		Female	South Africa
C602	9.088405367	ALOX12	P18054	Confirmed TB	Negative	-0.319999993	0.6		Female	South Africa
C602	9.990629988	VCL	P18206	Confirmed TB	Negative	-0.319999993	0.6		Female	South Africa
C602	11.63734267	LBP	P18428	Confirmed TB	Negative	-0.319999993	0.6		Female	South Africa
C602	11.61613521	PGAM1	P18669	Confirmed TB	Negative	-0.319999993	0.6		Female	South Africa
C602	9.541765917	SDC1	P18827	Confirmed TB	Negative	-0.319999993	0.6		Female	South Africa
C602	9.632843141	GNAZ	P19086	Confirmed TB	Negative	-0.319999993	0.6		Female	South Africa
C602	11.31547876	VCAM1	P19320	Confirmed TB	Negative	-0.319999993	0.6		Female	South Africa
C602	10.25391244	HK1	P19367	Confirmed TB	Negative	-0.319999993	0.6		Female	South Africa
C602	11.41399757	ORM2	P19652	Confirmed TB	Negative	-0.319999993	0.6		Female	South Africa
C602	10.06830018	ORM2	P19652-19-201	Confirmed TB	Negative	-0.319999993	0.6		Female	South Africa
C602	11.35790778	ITIH2	P19823	Confirmed TB	Negative	-0.319999993	0.6		Female	South Africa
C602	11.87330781	ITIH1	P19827	Confirmed TB	Negative	-0.319999993	0.6		Female	South Africa
C602	9.16404687	RAB6A	P20340	Confirmed TB	Negative	-0.319999993	0.6		Female	South Africa
C602	9.874871193	PSMB1	P20618	Confirmed TB	Negative	-0.319999993	0.6		Female	South Africa
C602	10.7462069	PZP	P20742	Confirmed TB	Negative	-0.319999993	0.6		Female	South Africa
C602	12.41697547	C4BPB	P20851	Confirmed TB	Negative	-0.319999993	0.6		Female	South Africa
C602	9.447970474	COL5A1	P20908	Confirmed TB	Negative	-0.319999993	0.6		Female	South Africa
C602	9.304218653	CSRP1	P21291	Confirmed TB	Negative	-0.319999993	0.6		Female	South Africa
C602	10.22467076	FLNA	P21333	Confirmed TB	Negative	-0.319999993	0.6		Female	South Africa
C602	11.88782241	CD9	P21926-2-228	Confirmed TB	Negative	-0.319999993	0.6		Female	South Africa
C602	9.927694419	COMT	P21964	Confirmed TB	Negative	-0.319999993	0.6		Female	South Africa
C602	9.080995511	TGM2	P21980	Confirmed TB	Negative	-0.319999993	0.6		Female	South Africa
C602	11.25299318	TNXB	P22105	Confirmed TB	Negative	-0.319999993	0.6		Female	South Africa
C602	9.504820681	PAICS	P22234	Confirmed TB	Negative	-0.319999993	0.6		Female	South Africa
C602	9.651958835	UBA1	P22314	Confirmed TB	Negative	-0.319999993	0.6		Female	South Africa
C602	12.86944019	GPX3	P22352	Confirmed TB	Negative	-0.319999993	0.6		Female	South Africa
C602	10.74121733	NME2	P22392	Confirmed TB	Negative	-0.319999993	0.6		Female	South Africa
C602	9.800155139	HNRNPA2B1	P22626	Confirmed TB	Negative	-0.319999993	0.6		Female	South Africa
C602	13.53990866	CPN2	P22792	Confirmed TB	Negative	-0.319999993	0.6		Female	South Africa
C602	9.906157804	PROZ	P22891	Confirmed TB	Negative	-0.319999993	0.6		Female	South Africa
C602	9.785715404	MRC1	P22897	Confirmed TB	Negative	-0.319999993	0.6		Female	South Africa
C602	12.38987688	IGHV1-2	P23083	Confirmed TB	Negative	-0.319999993	0.6		Female	South Africa
C602	11.67712836	FBLN1	P23142	Confirmed TB	Negative	-0.319999993	0.6		Female	South Africa
C602	10.84193674	FBLN1	P23142-30-703	Confirmed TB	Negative	-0.319999993	0.6		Female	South Africa
C602	14.15444811	TCEA1	P23193	Confirmed TB	Negative	-0.319999993	0.6		Female	South Africa
C602	9.24177375	ITGA6	P23229	Confirmed TB	Negative	-0.319999993	0.6		Female	South Africa
C602	9.657174767	PPIB	P23284	Confirmed TB	Negative	-0.319999993	0.6		Female	South Africa
C602	10.86085088	WARS1	P23381	Confirmed TB	Negative	-0.319999993	0.6		Female	South Africa
C602	10.99023636	PTPRG	P23470	Confirmed TB	Negative	-0.319999993	0.6		Female	South Africa
C602	9.115125283	AHCY	P23526	Confirmed TB	Negative	-0.319999993	0.6		Female	South Africa
C602	10.28086006	CFL1	P23528	Confirmed TB	Negative	-0.319999993	0.6		Female	South Africa
C602	13.90761859	PRTN3	P24158	Confirmed TB	Negative	-0.319999993	0.6		Female	South Africa
C602	8.749655217	EEF1B2	P24534	Confirmed TB	Negative	-0.319999993	0.6		Female	South Africa
C602	9.070531823	TBXAS1	P24557	Confirmed TB	Negative	-0.319999993	0.6		Female	South Africa
C602	9.629447978	IGFBP6	P24592	Confirmed TB	Negative	-0.319999993	0.6		Female	South Africa
C602	8.757710624	IGFBP5	P24593	Confirmed TB	Negative	-0.319999993	0.6		Female	South Africa
C602	10.3100705	TNC	P24821	Confirmed TB	Negative	-0.319999993	0.6		Female	South Africa
C602	8.872978759	MYL9	P24844	Confirmed TB	Negative	-0.319999993	0.6		Female	South Africa
C602	9.403991001	AZGP1	P25311	Confirmed TB	Negative	-0.319999993	0.6		Female	South Africa
C602	9.731834188	ATP5F1A	P25705	Confirmed TB	Negative	-0.319999993	0.6		Female	South Africa
C602	9.558102199	PSMA1	P25786	Confirmed TB	Negative	-0.319999993	0.6		Female	South Africa
C602	8.98320074	PSMA2	P25787	Confirmed TB	Negative	-0.319999993	0.6		Female	South Africa
C602	9.68332861	PSMA3	P25788	Confirmed TB	Negative	-0.319999993	0.6		Female	South Africa
C602	10.7284774	MSN	P26038	Confirmed TB	Negative	-0.319999993	0.6		Female	South Africa
C602	12.389498	S100A4	P26447	Confirmed TB	Negative	-0.319999993	0.6		Female	South Africa
C602	9.401149329	EEF1G	P26641	Confirmed TB	Negative	-0.319999993	0.6		Female	South Africa
C602	10.85624852	MST1	P26927	Confirmed TB	Negative	-0.319999993	0.6		Female	South Africa
C602	9.207262891	STOM	P27105	Confirmed TB	Negative	-0.319999993	0.6		Female	South Africa
C602	13.51404748	PON1	P27169	Confirmed TB	Negative	-0.319999993	0.6		Female	South Africa
C602	9.017282283	YWHAQ	P27348	Confirmed TB	Negative	-0.319999993	0.6		Female	South Africa
C602	9.533994181	CALR	P27797	Confirmed TB	Negative	-0.319999993	0.6		Female	South Africa
C602	9.05082353	CANX	P27824	Confirmed TB	Negative	-0.319999993	0.6		Female	South Africa
C602	10.25258774	CFP	P27918	Confirmed TB	Negative	-0.319999993	0.6		Female	South Africa
C602	9.899828041	PSMA5	P28066	Confirmed TB	Negative	-0.319999993	0.6		Female	South Africa
C602	9.591237194	PTPN6	P29350	Confirmed TB	Negative	-0.319999993	0.6		Female	South Africa
C602	10.51010141	TKT	P29401	Confirmed TB	Negative	-0.319999993	0.6		Female	South Africa
C602	11.18953472	SERPINA4	P29622	Confirmed TB	Negative	-0.319999993	0.6		Female	South Africa
C602	9.509612909	EEF1D	P29692	Confirmed TB	Negative	-0.319999993	0.6		Female	South Africa
C602	10.29999554	PRDX6	P30041	Confirmed TB	Negative	-0.319999993	0.6		Female	South Africa
C602	12.01814689	BLVRB	P30043	Confirmed TB	Negative	-0.319999993	0.6		Female	South Africa
C602	10.76545961	PRDX5	P30044	Confirmed TB	Negative	-0.319999993	0.6		Female	South Africa
C602	9.779976532	PRDX3	P30048	Confirmed TB	Negative	-0.319999993	0.6		Female	South Africa
C602	9.11069723	PEBP1	P30086	Confirmed TB	Negative	-0.319999993	0.6		Female	South Africa
C602	10.21522931	PDIA3	P30101	Confirmed TB	Negative	-0.319999993	0.6		Female	South Africa
C602	10.01675479	PPP2R1A	P30153	Confirmed TB	Negative	-0.319999993	0.6		Female	South Africa
C602	8.263738168	SERPINB1	P30740	Confirmed TB	Negative	-0.319999993	0.6		Female	South Africa
C602	9.533147995	SERPINB1	P30740-1-379	Confirmed TB	Negative	-0.319999993	0.6		Female	South Africa
C602	8.755169802	CPS1	P31327	Confirmed TB	Negative	-0.319999993	0.6		Female	South Africa
C602	9.610089112	ATIC	P31939	Confirmed TB	Negative	-0.319999993	0.6		Female	South Africa
C602	13.02738462	YWHAB	P31946	Confirmed TB	Negative	-0.319999993	0.6		Female	South Africa
C602	10.72271621	STIP1	P31948	Confirmed TB	Negative	-0.319999993	0.6		Female	South Africa
C602	12.71113683	PRDX2	P32119	Confirmed TB	Negative	-0.319999993	0.6		Female	South Africa
C602	11.33947496	CDH5	P33151	Confirmed TB	Negative	-0.319999993	0.6		Female	South Africa
C602	9.185734566	KIF5B	P33176	Confirmed TB	Negative	-0.319999993	0.6		Female	South Africa
C602	9.978439681	MAN1A1	P33908	Confirmed TB	Negative	-0.319999993	0.6		Female	South Africa
C602	9.373689349	HSPA4	P34932	Confirmed TB	Negative	-0.319999993	0.6		Female	South Africa
C602	9.479131327	PRSS3	P35030	Confirmed TB	Negative	-0.319999993	0.6		Female	South Africa
C602	10.1905651	PHB	P35232	Confirmed TB	Negative	-0.319999993	0.6		Female	South Africa
C602	9.64518506	THBS4	P35443	Confirmed TB	Negative	-0.319999993	0.6		Female	South Africa
C602	9.077902916	KRT9	P35527	Confirmed TB	Negative	-0.319999993	0.6		Female	South Africa
C602	11.14124995	SAA4	P35542	Confirmed TB	Negative	-0.319999993	0.6		Female	South Africa
C602	9.660217473	MYH9	P35579	Confirmed TB	Negative	-0.319999993	0.6		Female	South Africa
C602	9.041257176	COPB2	P35606	Confirmed TB	Negative	-0.319999993	0.6		Female	South Africa
C602	9.227223261	BSG	P35613	Confirmed TB	Negative	-0.319999993	0.6		Female	South Africa
C602	11.04303714	IGFALS	P35858	Confirmed TB	Negative	-0.319999993	0.6		Female	South Africa
C602	9.757777177	KRT2	P35908	Confirmed TB	Negative	-0.319999993	0.6		Female	South Africa
C602	17.09286502	ATP5F1C	P36542	Confirmed TB	Negative	-0.319999993	0.6		Female	South Africa
C602	11.72909422	SERPINF1	P36955	Confirmed TB	Negative	-0.319999993	0.6		Female	South Africa
C602	11.86573715	CFHR2	P36980	Confirmed TB	Negative	-0.319999993	0.6		Female	South Africa
C602	8.92991337	HPCAL1	P37235	Confirmed TB	Negative	-0.319999993	0.6		Female	South Africa
C602	9.925488927	TAGLN2	P37802	Confirmed TB	Negative	-0.319999993	0.6		Female	South Africa
C602	10.98993994	TALDO1	P37837	Confirmed TB	Negative	-0.319999993	0.6		Female	South Africa
C602	8.948689518	SNCA	P37840-1-140	Confirmed TB	Negative	-0.319999993	0.6		Female	South Africa
C602	8.948188466	HSPA9	P38646	Confirmed TB	Negative	-0.319999993	0.6		Female	South Africa
C602	9.144947038	DDOST	P39656	Confirmed TB	Negative	-0.319999993	0.6		Female	South Africa
C602	9.377734174	GP5	P40197	Confirmed TB	Negative	-0.319999993	0.6		Female	South Africa
C602	9.575749606	CCT6A	P40227	Confirmed TB	Negative	-0.319999993	0.6		Female	South Africa
C602	10.48478578	MDH1	P40925	Confirmed TB	Negative	-0.319999993	0.6		Female	South Africa
C602	9.594199523	MDH2	P40926	Confirmed TB	Negative	-0.319999993	0.6		Female	South Africa
C602	7.904233003	EIF2S3	P41091	Confirmed TB	Negative	-0.319999993	0.6		Female	South Africa
C602	9.00287572	PTGDS	P41222	Confirmed TB	Negative	-0.319999993	0.6		Female	South Africa
C602	9.121560426	ACTR1B	P42025	Confirmed TB	Negative	-0.319999993	0.6		Female	South Africa
C602	9.716887812	PRCP	P42785	Confirmed TB	Negative	-0.319999993	0.6		Female	South Africa
C602	10.19367688	MCAM	P43121	Confirmed TB	Negative	-0.319999993	0.6		Female	South Africa
C602	11.44768084	BTD	P43251	Confirmed TB	Negative	-0.319999993	0.6		Female	South Africa
C602	9.572940958	GPD2	P43304	Confirmed TB	Negative	-0.319999993	0.6		Female	South Africa
C602	11.76270229	AFM	P43652	Confirmed TB	Negative	-0.319999993	0.6		Female	South Africa
C602	10.13542697	AFM	P43652-22-599	Confirmed TB	Negative	-0.319999993	0.6		Female	South Africa
C602	9.68777449	USP5	P45974	Confirmed TB	Negative	-0.319999993	0.6		Female	South Africa
C602	9.803420159	CAPZA2	P47755	Confirmed TB	Negative	-0.319999993	0.6		Female	South Africa
C602	10.05257	CAPZB	P47756	Confirmed TB	Negative	-0.319999993	0.6		Female	South Africa
C602	7.922670366	LIMS1	P48059	Confirmed TB	Negative	-0.319999993	0.6		Female	South Africa
C602	9.338660306	ME1	P48163	Confirmed TB	Negative	-0.319999993	0.6		Female	South Africa
C602	10.22212769	ARCN1	P48444	Confirmed TB	Negative	-0.319999993	0.6		Female	South Africa
C602	11.14783995	CCT5	P48643	Confirmed TB	Negative	-0.319999993	0.6		Female	South Africa
C602	11.2556166	IDH2	P48735	Confirmed TB	Negative	-0.319999993	0.6		Female	South Africa
C602	10.63386794	MASP1	P48740	Confirmed TB	Negative	-0.319999993	0.6		Female	South Africa
C602	9.517336699	CCT3	P49368	Confirmed TB	Negative	-0.319999993	0.6		Female	South Africa
C602	9.377880984	TUFM	P49411	Confirmed TB	Negative	-0.319999993	0.6		Female	South Africa
C602	10.53951611	PSMB3	P49720	Confirmed TB	Negative	-0.319999993	0.6		Female	South Africa
C602	10.17972154	PSMB2	P49721	Confirmed TB	Negative	-0.319999993	0.6		Female	South Africa
C602	9.773582119	COMP	P49747	Confirmed TB	Negative	-0.319999993	0.6		Female	South Africa
C602	9.134610817	TMED10	P49755	Confirmed TB	Negative	-0.319999993	0.6		Female	South Africa
C602	11.01287727	SELENOP	P49908	Confirmed TB	Negative	-0.319999993	0.6		Female	South Africa
C602	11.55566877	CAMP	P49913	Confirmed TB	Negative	-0.319999993	0.6		Female	South Africa
C602	9.866047153	GDI2	P50395	Confirmed TB	Negative	-0.319999993	0.6		Female	South Africa
C602	9.137214058	VASP	P50552	Confirmed TB	Negative	-0.319999993	0.6		Female	South Africa
C602	10.48706845	CCT8	P50990	Confirmed TB	Negative	-0.319999993	0.6		Female	South Africa
C602	10.44371471	CCT4	P50991	Confirmed TB	Negative	-0.319999993	0.6		Female	South Africa
C602	9.648663908	RAB5C	P51148	Confirmed TB	Negative	-0.319999993	0.6		Female	South Africa
C602	8.86694586	RAB7A	P51149	Confirmed TB	Negative	-0.319999993	0.6		Female	South Africa
C602	9.919531211	SSR4	P51571	Confirmed TB	Negative	-0.319999993	0.6		Female	South Africa
C602	9.121397314	ALDH3A2	P51648	Confirmed TB	Negative	-0.319999993	0.6		Female	South Africa
C602	13.70300329	LUM	P51884	Confirmed TB	Negative	-0.319999993	0.6		Female	South Africa
C602	9.866800248	LUM	P51884-19-338	Confirmed TB	Negative	-0.319999993	0.6		Female	South Africa
C602	9.325271431	ARHGDIA	P52565	Confirmed TB	Negative	-0.319999993	0.6		Female	South Africa
C602	9.521808257	CAPZA1	P52907	Confirmed TB	Negative	-0.319999993	0.6		Female	South Africa
C602	9.726563518	ACLY	P53396	Confirmed TB	Negative	-0.319999993	0.6		Female	South Africa
C602	8.890507676	COPB1	P53618	Confirmed TB	Negative	-0.319999993	0.6		Female	South Africa
C602	9.747630239	COPA	P53621	Confirmed TB	Negative	-0.319999993	0.6		Female	South Africa
C602	8.967036463	RAD23B	P54727	Confirmed TB	Negative	-0.319999993	0.6		Female	South Africa
C602	9.542231859	AK2	P54819	Confirmed TB	Negative	-0.319999993	0.6		Female	South Africa
C602	10.20176521	NAPA	P54920	Confirmed TB	Negative	-0.319999993	0.6		Female	South Africa
C602	9.546644828	EIF5	P55010	Confirmed TB	Negative	-0.319999993	0.6		Female	South Africa
C602	13.57901667	APOC4	P55056	Confirmed TB	Negative	-0.319999993	0.6		Female	South Africa
C602	13.2752134	PLTP	P55058	Confirmed TB	Negative	-0.319999993	0.6		Female	South Africa
C602	9.391031599	PLTP	P55058-18-493	Confirmed TB	Negative	-0.319999993	0.6		Female	South Africa
C602	10.16004784	VCP	P55072	Confirmed TB	Negative	-0.319999993	0.6		Female	South Africa
C602	9.352477713	NAP1L1	P55209	Confirmed TB	Negative	-0.319999993	0.6		Female	South Africa
C602	9.197822028	CDH13	P55290	Confirmed TB	Negative	-0.319999993	0.6		Female	South Africa
C602	8.349322567	NPEPPS	P55786	Confirmed TB	Negative	-0.319999993	0.6		Female	South Africa
C602	9.125371718	MARS1	P56192	Confirmed TB	Negative	-0.319999993	0.6		Female	South Africa
C602	9.768491641	ANTXR2	P58335	Confirmed TB	Negative	-0.319999993	0.6		Female	South Africa
C602	9.087222235	MTPN	P58546	Confirmed TB	Negative	-0.319999993	0.6		Female	South Africa
C602	9.37989867	MYL6	P60660	Confirmed TB	Negative	-0.319999993	0.6		Female	South Africa
C602	11.94602725	ACTB	P60709	Confirmed TB	Negative	-0.319999993	0.6		Female	South Africa
C602	9.375849493	EIF4A1	P60842	Confirmed TB	Negative	-0.319999993	0.6		Female	South Africa
C602	9.916878063	PSMA6	P60900	Confirmed TB	Negative	-0.319999993	0.6		Female	South Africa
C602	9.933054545	CDC42	P60953	Confirmed TB	Negative	-0.319999993	0.6		Female	South Africa
C602	9.83484575	DSTN	P60981	Confirmed TB	Negative	-0.319999993	0.6		Female	South Africa
C602	8.876846682	KRTDAP	P60985	Confirmed TB	Negative	-0.319999993	0.6		Female	South Africa
C602	8.897798064	RAB8A	P61006	Confirmed TB	Negative	-0.319999993	0.6		Female	South Africa
C602	9.629375918	RAB5B	P61020	Confirmed TB	Negative	-0.319999993	0.6		Female	South Africa
C602	10.63437945	RAB10	P61026	Confirmed TB	Negative	-0.319999993	0.6		Female	South Africa
C602	11.37810458	UBE2N	P61088	Confirmed TB	Negative	-0.319999993	0.6		Female	South Africa
C602	9.005587541	RAB14	P61106	Confirmed TB	Negative	-0.319999993	0.6		Female	South Africa
C602	8.579715432	ACTR3	P61158	Confirmed TB	Negative	-0.319999993	0.6		Female	South Africa
C602	10.60100721	ACTR2	P61160	Confirmed TB	Negative	-0.319999993	0.6		Female	South Africa
C602	8.456418826	ACTR1A	P61163	Confirmed TB	Negative	-0.319999993	0.6		Female	South Africa
C602	9.48780626	ARF3	P61204	Confirmed TB	Negative	-0.319999993	0.6		Female	South Africa
C602	9.733374156	RAP1B	P61224	Confirmed TB	Negative	-0.319999993	0.6		Female	South Africa
C602	9.514214304	RAP2B	P61225	Confirmed TB	Negative	-0.319999993	0.6		Female	South Africa
C602	8.889564164	HSPE1	P61604	Confirmed TB	Negative	-0.319999993	0.6		Female	South Africa
C602	15.9668183	LYZ	P61626-19-148	Confirmed TB	Negative	-0.319999993	0.6		Female	South Africa
C602	9.655244511	B2M	P61769	Confirmed TB	Negative	-0.319999993	0.6		Female	South Africa
C602	9.731725052	B2M	P61769-21-119	Confirmed TB	Negative	-0.319999993	0.6		Female	South Africa
C602	9.031921338	HNRNPK	P61978	Confirmed TB	Negative	-0.319999993	0.6		Female	South Africa
C602	10.82770112	YWHAG	P61981	Confirmed TB	Negative	-0.319999993	0.6		Female	South Africa
C602	10.83547029	YWHAE	P62258	Confirmed TB	Negative	-0.319999993	0.6		Female	South Africa
C602	8.967510945	RPS13	P62277	Confirmed TB	Negative	-0.319999993	0.6		Female	South Africa
C602	11.51241998	TMSB4X	P62328	Confirmed TB	Negative	-0.319999993	0.6		Female	South Africa
C602	8.982935293	PSMC6	P62333	Confirmed TB	Negative	-0.319999993	0.6		Female	South Africa
C602	14.47791539	RPS6	P62753	Confirmed TB	Negative	-0.319999993	0.6		Female	South Africa
C602	12.65654825	H4C1	P62805	Confirmed TB	Negative	-0.319999993	0.6		Female	South Africa
C602	9.398683338	RAB1A	P62820	Confirmed TB	Negative	-0.319999993	0.6		Female	South Africa
C602	10.41271121	RAN	P62826	Confirmed TB	Negative	-0.319999993	0.6		Female	South Africa
C602	9.036652844	GNB1	P62873	Confirmed TB	Negative	-0.319999993	0.6		Female	South Africa
C602	12.95530078	RPL10A	P62906	Confirmed TB	Negative	-0.319999993	0.6		Female	South Africa
C602	10.13070294	PPIA	P62937	Confirmed TB	Negative	-0.319999993	0.6		Female	South Africa
C602	9.582723372	PPIA	P62937-1-165	Confirmed TB	Negative	-0.319999993	0.6		Female	South Africa
C602	14.03650168	RPS27A	P62979	Confirmed TB	Negative	-0.319999993	0.6		Female	South Africa
C602	8.541012615	AP2B1	P63010	Confirmed TB	Negative	-0.319999993	0.6		Female	South Africa
C602	10.30366012	YWHAZ	P63104	Confirmed TB	Negative	-0.319999993	0.6		Female	South Africa
C602	10.04934573	EIF5A	P63241	Confirmed TB	Negative	-0.319999993	0.6		Female	South Africa
C602	9.214465051	ACTG1	P63261	Confirmed TB	Negative	-0.319999993	0.6		Female	South Africa
C602	9.305336664	TPM4	P67936	Confirmed TB	Negative	-0.319999993	0.6		Female	South Africa
C602	11.30503817	ACTC1	P68032	Confirmed TB	Negative	-0.319999993	0.6		Female	South Africa
C602	11.95030105	EEF1A1	P68104	Confirmed TB	Negative	-0.319999993	0.6		Female	South Africa
C602	11.47130709	TUBA1B	P68363	Confirmed TB	Negative	-0.319999993	0.6		Female	South Africa
C602	10.96402699	TUBA4A	P68366	Confirmed TB	Negative	-0.319999993	0.6		Female	South Africa
C602	9.758670075	TUBB4B	P68371	Confirmed TB	Negative	-0.319999993	0.6		Female	South Africa
C602	12.6290215	HBB	P68871	Confirmed TB	Negative	-0.319999993	0.6		Female	South Africa
C602	11.32959552	HBG2	P69892	Confirmed TB	Negative	-0.319999993	0.6		Female	South Africa
C602	12.9930435	HBA1	P69905	Confirmed TB	Negative	-0.319999993	0.6		Female	South Africa
C602	9.954605475	CCT2	P78371	Confirmed TB	Negative	-0.319999993	0.6		Female	South Africa
C602	11.08044202	GSTO1	P78417	Confirmed TB	Negative	-0.319999993	0.6		Female	South Africa
C602	9.041526945	GPLD1	P80108	Confirmed TB	Negative	-0.319999993	0.6		Female	South Africa
C602	13.86350054	S100A12	P80511	Confirmed TB	Negative	-0.319999993	0.6		Female	South Africa
C602	12.53950571	IGLV3-21	P80748	Confirmed TB	Negative	-0.319999993	0.6		Female	South Africa
C602	9.577629915	HSPG2	P98160	Confirmed TB	Negative	-0.319999993	0.6		Female	South Africa
C602	14.83840775	CYCS	P99999	Confirmed TB	Negative	-0.319999993	0.6		Female	South Africa
C602	15.11826542	Rv3404c	P9WKZ3	Confirmed TB	Negative	-0.319999993	0.6		Female	South Africa
C602	9.734498263	atpA	P9WPU7	Confirmed TB	Negative	-0.319999993	0.6		Female	South Africa
C602	9.974088717	MPP1	Q00013	Confirmed TB	Negative	-0.319999993	0.6		Female	South Africa
C602	9.164561103	CLTC	Q00610	Confirmed TB	Negative	-0.319999993	0.6		Female	South Africa
C602	10.26939655	CAP1	Q01518	Confirmed TB	Negative	-0.319999993	0.6		Female	South Africa
C602	9.203486766	PFKP	Q01813	Confirmed TB	Negative	-0.319999993	0.6		Female	South Africa
C602	10.21479476	GUCY1B1	Q02153	Confirmed TB	Negative	-0.319999993	0.6		Female	South Africa
C602	8.137818102	PLGLB1	Q02325	Confirmed TB	Negative	-0.319999993	0.6		Female	South Africa
C602	11.58780058	NUCB1	Q02818	Confirmed TB	Negative	-0.319999993	0.6		Female	South Africa
C602	11.60939788	CFHR3	Q02985	Confirmed TB	Negative	-0.319999993	0.6		Female	South Africa
C602	9.271097615	CFHR1	Q03591	Confirmed TB	Negative	-0.319999993	0.6		Female	South Africa
C602	11.59547787	HGFAC	Q04756	Confirmed TB	Negative	-0.319999993	0.6		Female	South Africa
C602	12.05971193	GLO1	Q04760	Confirmed TB	Negative	-0.319999993	0.6		Female	South Africa
C602	9.39072525	YWHAH	Q04917	Confirmed TB	Negative	-0.319999993	0.6		Female	South Africa
C602	10.73878619	PRKCD	Q05655	Confirmed TB	Negative	-0.319999993	0.6		Female	South Africa
C602	10.85670206	CALD1	Q05682	Confirmed TB	Negative	-0.319999993	0.6		Female	South Africa
C602	12.44074448	ITIH3	Q06033	Confirmed TB	Negative	-0.319999993	0.6		Female	South Africa
C602	10.41439795	ITIH3	Q06033-35-651	Confirmed TB	Negative	-0.319999993	0.6		Female	South Africa
C602	10.61551142	PSME1	Q06323	Confirmed TB	Negative	-0.319999993	0.6		Female	South Africa
C602	9.107878341	FMOD	Q06828	Confirmed TB	Negative	-0.319999993	0.6		Female	South Africa
C602	11.68878619	PRDX1	Q06830	Confirmed TB	Negative	-0.319999993	0.6		Female	South Africa
C602	8.747269346	KLC1	Q07866	Confirmed TB	Negative	-0.319999993	0.6		Female	South Africa
C602	9.469388205	LRP1	Q07954	Confirmed TB	Negative	-0.319999993	0.6		Female	South Africa
C602	11.00845078	LGALS3BP	Q08380	Confirmed TB	Negative	-0.319999993	0.6		Female	South Africa
C602	10.58597253	FGL1	Q08830	Confirmed TB	Negative	-0.319999993	0.6		Female	South Africa
C602	9.441559549	nrp	Q10896	Confirmed TB	Negative	-0.319999993	0.6		Female	South Africa
C602	10.81761996	EFEMP1	Q12805	Confirmed TB	Negative	-0.319999993	0.6		Female	South Africa
C602	13.25501473	EFEMP1	Q12805-18-493	Confirmed TB	Negative	-0.319999993	0.6		Female	South Africa
C602	9.400656999	CNTN1	Q12860	Confirmed TB	Negative	-0.319999993	0.6		Female	South Africa
C602	9.778508214	SPP2	Q13103	Confirmed TB	Negative	-0.319999993	0.6		Female	South Africa
C602	9.871110682	MMRN1	Q13201	Confirmed TB	Negative	-0.319999993	0.6		Female	South Africa
C602	9.463248433	SELENBP1	Q13228	Confirmed TB	Negative	-0.319999993	0.6		Female	South Africa
C602	9.980576008	SEMA3F	Q13275	Confirmed TB	Negative	-0.319999993	0.6		Female	South Africa
C602	10.36667376	ILK	Q13418	Confirmed TB	Negative	-0.319999993	0.6		Female	South Africa
C602	8.870963397	DCTN2	Q13561	Confirmed TB	Negative	-0.319999993	0.6		Female	South Africa
C602	9.599368631	IQGAP2	Q13576	Confirmed TB	Negative	-0.319999993	0.6		Female	South Africa
C602	9.369259453	STIM1	Q13586	Confirmed TB	Negative	-0.319999993	0.6		Female	South Africa
C602	9.299677068	FHL1	Q13642	Confirmed TB	Negative	-0.319999993	0.6		Female	South Africa
C602	10.70493827	APOF	Q13790	Confirmed TB	Negative	-0.319999993	0.6		Female	South Africa
C602	9.720537838	ENPP2	Q13822	Confirmed TB	Negative	-0.319999993	0.6		Female	South Africa
C602	10.93372661	DSG2	Q14126	Confirmed TB	Negative	-0.319999993	0.6		Female	South Africa
C602	9.81730982	SEPTIN6	Q14141	Confirmed TB	Negative	-0.319999993	0.6		Female	South Africa
C602	8.875518382	DCTN1	Q14203	Confirmed TB	Negative	-0.319999993	0.6		Female	South Africa
C602	9.766406438	DYNC1H1	Q14204	Confirmed TB	Negative	-0.319999993	0.6		Female	South Africa
C602	9.374526266	CTTN	Q14247	Confirmed TB	Negative	-0.319999993	0.6		Female	South Africa
C602	9.552499901	FLOT2	Q14254	Confirmed TB	Negative	-0.319999993	0.6		Female	South Africa
C602	12.32589725	FGL2	Q14314	Confirmed TB	Negative	-0.319999993	0.6		Female	South Africa
C602	9.949384768	SPARCL1	Q14515	Confirmed TB	Negative	-0.319999993	0.6		Female	South Africa
C602	9.703912464	HABP2	Q14520	Confirmed TB	Negative	-0.319999993	0.6		Female	South Africa
C602	11.75291026	ITIH4	Q14624	Confirmed TB	Negative	-0.319999993	0.6		Female	South Africa
C602	11.9170422	ITIH4	Q14624-29-661	Confirmed TB	Negative	-0.319999993	0.6		Female	South Africa
C602	10.14871278	ITIH4	Q14624-689-930	Confirmed TB	Negative	-0.319999993	0.6		Female	South Africa
C602	9.515036167	GANAB	Q14697	Confirmed TB	Negative	-0.319999993	0.6		Female	South Africa
C602	9.566611583	LTBP1	Q14766	Confirmed TB	Negative	-0.319999993	0.6		Female	South Africa
C602	9.069931164	KPNB1	Q14974	Confirmed TB	Negative	-0.319999993	0.6		Female	South Africa
C602	9.431092565	SEPTIN2	Q15019	Confirmed TB	Negative	-0.319999993	0.6		Female	South Africa
C602	10.78560602	POSTN	Q15063	Confirmed TB	Negative	-0.319999993	0.6		Female	South Africa
C602	10.11898813	PDIA6	Q15084	Confirmed TB	Negative	-0.319999993	0.6		Female	South Africa
C602	8.802985123	PCOLCE	Q15113	Confirmed TB	Negative	-0.319999993	0.6		Female	South Africa
C602	9.762993886	PON3	Q15166	Confirmed TB	Negative	-0.319999993	0.6		Female	South Africa
C602	11.65256617	PCBP1	Q15365	Confirmed TB	Negative	-0.319999993	0.6		Female	South Africa
C602	10.43694976	PCBP2	Q15366	Confirmed TB	Negative	-0.319999993	0.6		Female	South Africa
C602	10.57887587	RSU1	Q15404	Confirmed TB	Negative	-0.319999993	0.6		Female	South Africa
C602	11.77606664	FCN2	Q15485	Confirmed TB	Negative	-0.319999993	0.6		Female	South Africa
C602	11.58645205	TGFBI	Q15582	Confirmed TB	Negative	-0.319999993	0.6		Female	South Africa
C602	8.964015854	MAPRE1	Q15691	Confirmed TB	Negative	-0.319999993	0.6		Female	South Africa
C602	9.712507708	CD226	Q15762	Confirmed TB	Negative	-0.319999993	0.6		Female	South Africa
C602	9.312298298	STXBP2	Q15833	Confirmed TB	Negative	-0.319999993	0.6		Female	South Africa
C602	9.180768983	ZYX	Q15942	Confirmed TB	Negative	-0.319999993	0.6		Female	South Africa
C602	10.0021981	SEPTIN7	Q16181	Confirmed TB	Negative	-0.319999993	0.6		Female	South Africa
C602	12.1742559	ECM1	Q16610	Confirmed TB	Negative	-0.319999993	0.6		Female	South Africa
C602	10.3676613	DBN1	Q16643	Confirmed TB	Negative	-0.319999993	0.6		Female	South Africa
C602	10.03771613	MAN2A1	Q16706	Confirmed TB	Negative	-0.319999993	0.6		Female	South Africa
C602	9.353640853	AOC3	Q16853	Confirmed TB	Negative	-0.319999993	0.6		Female	South Africa
C602	8.720868145	IMMT	Q16891	Confirmed TB	Negative	-0.319999993	0.6		Female	South Africa
C602	9.566261306	INF2	Q27J81	Confirmed TB	Negative	-0.319999993	0.6		Female	South Africa
C602	9.146702371	DDI2	Q5TDH0	Confirmed TB	Negative	-0.319999993	0.6		Female	South Africa
C602	9.560733864	ZFYVE26	Q68DK2	Confirmed TB	Negative	-0.319999993	0.6		Female	South Africa
C602	12.07217077	VASN	Q6EMK4	Confirmed TB	Negative	-0.319999993	0.6		Female	South Africa
C602	12.66826236	VASN	Q6EMK4-24-673	Confirmed TB	Negative	-0.319999993	0.6		Female	South Africa
C602	9.654890384	LAIR1	Q6GTX8	Confirmed TB	Negative	-0.319999993	0.6		Female	South Africa
C602	9.636003997	LAMTOR1	Q6IAA8	Confirmed TB	Negative	-0.319999993	0.6		Female	South Africa
C602	8.862343085	TWF2	Q6IBS0	Confirmed TB	Negative	-0.319999993	0.6		Female	South Africa
C602	18.77909441	FAHD1	Q6P587	Confirmed TB	Negative	-0.319999993	0.6		Female	South Africa
C602	11.27379336	PLXDC2	Q6UX71	Confirmed TB	Negative	-0.319999993	0.6		Female	South Africa
C602	9.324929839	PI16	Q6UXB8	Confirmed TB	Negative	-0.319999993	0.6		Female	South Africa
C602	9.557322218	CD109	Q6YHK3	Confirmed TB	Negative	-0.319999993	0.6		Female	South Africa
C602	10.8974142	UNC13D	Q70J99	Confirmed TB	Negative	-0.319999993	0.6		Female	South Africa
C602	8.545186865	TUBA1A	Q71U36	Confirmed TB	Negative	-0.319999993	0.6		Female	South Africa
C602	11.08645319	ADAMTS13	Q76LX8	Confirmed TB	Negative	-0.319999993	0.6		Female	South Africa
C602	9.94849953	DOK3	Q7L591	Confirmed TB	Negative	-0.319999993	0.6		Female	South Africa
C602	11.8395879	ABI3BP	Q7Z7G0	Confirmed TB	Negative	-0.319999993	0.6		Female	South Africa
C602	10.59889096	MEGF8	Q7Z7M0	Confirmed TB	Negative	-0.319999993	0.6		Female	South Africa
C602	9.635938572	SERPINA11	Q86U17	Confirmed TB	Negative	-0.319999993	0.6		Female	South Africa
C602	9.102559973	OAF	Q86UD1	Confirmed TB	Negative	-0.319999993	0.6		Female	South Africa
C602	9.823299918	FERMT3	Q86UX7	Confirmed TB	Negative	-0.319999993	0.6		Female	South Africa
C602	10.14829183	CD163	Q86VB7	Confirmed TB	Negative	-0.319999993	0.6		Female	South Africa
C602	10.11341655	CAND1	Q86VP6	Confirmed TB	Negative	-0.319999993	0.6		Female	South Africa
C602	10.25435865	TREML1	Q86YW5	Confirmed TB	Negative	-0.319999993	0.6		Female	South Africa
C602	8.843176574	LILRA3	Q8N6C8	Confirmed TB	Negative	-0.319999993	0.6		Female	South Africa
C602	9.178681015	GOLM1	Q8NBJ4	Confirmed TB	Negative	-0.319999993	0.6		Female	South Africa
C602	8.345150887	PCYOX1L	Q8NBM8	Confirmed TB	Negative	-0.319999993	0.6		Female	South Africa
C602	8.6870025	PCSK9	Q8NBP7	Confirmed TB	Negative	-0.319999993	0.6		Female	South Africa
C602	8.657494306	TXNDC5	Q8NBS9	Confirmed TB	Negative	-0.319999993	0.6		Female	South Africa
C602	9.37301024	ANGPTL6	Q8NI99	Confirmed TB	Negative	-0.319999993	0.6		Female	South Africa
C602	8.426691136	PDCD6IP	Q8WUM4	Confirmed TB	Negative	-0.319999993	0.6		Female	South Africa
C602	8.799690573	BRK1	Q8WUW1	Confirmed TB	Negative	-0.319999993	0.6		Female	South Africa
C602	10.14670195	OIT3	Q8WWZ8	Confirmed TB	Negative	-0.319999993	0.6		Female	South Africa
C602	9.089143897	MUC16	Q8WXI7	Confirmed TB	Negative	-0.319999993	0.6		Female	South Africa
C602	9.798337932	TTN	Q8WZ42	Confirmed TB	Negative	-0.319999993	0.6		Female	South Africa
C602	9.71963697	CFHR4	Q92496	Confirmed TB	Negative	-0.319999993	0.6		Female	South Africa
C602	9.401515031	PRG4	Q92954	Confirmed TB	Negative	-0.319999993	0.6		Female	South Africa
C602	9.433811059	ATP2A3	Q93084	Confirmed TB	Negative	-0.319999993	0.6		Female	South Africa
C602	9.831572462	PDLIM5	Q96HC4	Confirmed TB	Negative	-0.319999993	0.6		Female	South Africa
C602	10.91226144	CPB2	Q96IY4	Confirmed TB	Negative	-0.319999993	0.6		Female	South Africa
C602	14.7600901	CPB2	Q96IY4-23-114	Confirmed TB	Negative	-0.319999993	0.6		Female	South Africa
C602	8.75775715	CNDP1	Q96KN2	Confirmed TB	Negative	-0.319999993	0.6		Female	South Africa
C602	8.655397697	PRAP1	Q96NZ9	Confirmed TB	Negative	-0.319999993	0.6		Female	South Africa
C602	10.79088311	PRAP1	Q96NZ9-21-151	Confirmed TB	Negative	-0.319999993	0.6		Female	South Africa
C602	12.01148042	PGLYRP2	Q96PD5	Confirmed TB	Negative	-0.319999993	0.6		Female	South Africa
C602	17.52059289	PUS7	Q96PZ0	Confirmed TB	Negative	-0.319999993	0.6		Female	South Africa
C602	9.987339914	VPS35	Q96QK1	Confirmed TB	Negative	-0.319999993	0.6		Female	South Africa
C602	8.423626541	SCGB3A1	Q96QR1	Confirmed TB	Negative	-0.319999993	0.6		Female	South Africa
C602	9.630409035	CNN2	Q99439	Confirmed TB	Negative	-0.319999993	0.6		Female	South Africa
C602	9.884968681	PARK7	Q99497	Confirmed TB	Negative	-0.319999993	0.6		Female	South Africa
C602	9.805421061	PHB2	Q99623	Confirmed TB	Negative	-0.319999993	0.6		Female	South Africa
C602	10.72195866	OLFM1	Q99784	Confirmed TB	Negative	-0.319999993	0.6		Female	South Africa
C602	9.744253777	CCT7	Q99832	Confirmed TB	Negative	-0.319999993	0.6		Female	South Africa
C602	12.1685948	RARRES2	Q99969	Confirmed TB	Negative	-0.319999993	0.6		Female	South Africa
C602	9.0614004	CORO1B	Q9BR76	Confirmed TB	Negative	-0.319999993	0.6		Female	South Africa
C602	8.940083382	ESYT1	Q9BSJ8	Confirmed TB	Negative	-0.319999993	0.6		Female	South Africa
C602	8.885014958	FUCA2	Q9BTY2	Confirmed TB	Negative	-0.319999993	0.6		Female	South Africa
C602	8.583543501	PDCD10	Q9BUL8	Confirmed TB	Negative	-0.319999993	0.6		Female	South Africa
C602	11.28024763	COLEC11	Q9BWP8	Confirmed TB	Negative	-0.319999993	0.6		Female	South Africa
C602	10.14135431	CFHR5	Q9BXR6	Confirmed TB	Negative	-0.319999993	0.6		Female	South Africa
C602	13.08145885	CRNKL1	Q9BZJ0	Confirmed TB	Negative	-0.319999993	0.6		Female	South Africa
C602	9.238009233	RTN4R	Q9BZR6	Confirmed TB	Negative	-0.319999993	0.6		Female	South Africa
C602	10.15536412	TOLLIP	Q9H0E2	Confirmed TB	Negative	-0.319999993	0.6		Female	South Africa
C602	10.93204646	RAB1B	Q9H0U4	Confirmed TB	Negative	-0.319999993	0.6		Female	South Africa
C602	9.127144493	SH3BGRL3	Q9H299	Confirmed TB	Negative	-0.319999993	0.6		Female	South Africa
C602	8.334414633	RNPEP	Q9H4A4	Confirmed TB	Negative	-0.319999993	0.6		Female	South Africa
C602	8.724581916	RNPEP	Q9H4A4-2-650	Confirmed TB	Negative	-0.319999993	0.6		Female	South Africa
C602	10.17125761	DPEP2	Q9H4A9	Confirmed TB	Negative	-0.319999993	0.6		Female	South Africa
C602	10.22316562	TUBB1	Q9H4B7	Confirmed TB	Negative	-0.319999993	0.6		Female	South Africa
C602	9.750969007	PLEKHA4	Q9H4M7	Confirmed TB	Negative	-0.319999993	0.6		Female	South Africa
C602	9.713820974	EHD1	Q9H4M9	Confirmed TB	Negative	-0.319999993	0.6		Female	South Africa
C602	9.724910157	RGCC	Q9H4X1	Confirmed TB	Negative	-0.319999993	0.6		Female	South Africa
C602	9.801537325	PARVB	Q9HBI1	Confirmed TB	Negative	-0.319999993	0.6		Female	South Africa
C602	9.84666698	APMAP	Q9HDC9	Confirmed TB	Negative	-0.319999993	0.6		Female	South Africa
C602	10.91683576	VTA1	Q9NP79	Confirmed TB	Negative	-0.319999993	0.6		Female	South Africa
C602	10.08827426	IL1RAP	Q9NPH3	Confirmed TB	Negative	-0.319999993	0.6		Female	South Africa
C602	10.62720469	CRTAC1	Q9NQ79	Confirmed TB	Negative	-0.319999993	0.6		Female	South Africa
C602	9.119148441	RTN4	Q9NQC3	Confirmed TB	Negative	-0.319999993	0.6		Female	South Africa
C602	9.268667902	XPNPEP1	Q9NQW7	Confirmed TB	Negative	-0.319999993	0.6		Female	South Africa
C602	9.398877477	PDLIM7	Q9NR12	Confirmed TB	Negative	-0.319999993	0.6		Female	South Africa
C602	8.742825834	SAR1A	Q9NR31	Confirmed TB	Negative	-0.319999993	0.6		Female	South Africa
C602	9.245224655	ATG3	Q9NT62	Confirmed TB	Negative	-0.319999993	0.6		Female	South Africa
C602	10.36994392	OLA1	Q9NTK5	Confirmed TB	Negative	-0.319999993	0.6		Female	South Africa
C602	8.903555648	CBLN4	Q9NTU7	Confirmed TB	Negative	-0.319999993	0.6		Female	South Africa
C602	9.856099785	ARL8B	Q9NVJ2	Confirmed TB	Negative	-0.319999993	0.6		Female	South Africa
C602	9.029053621	TUBA8	Q9NY65	Confirmed TB	Negative	-0.319999993	0.6		Female	South Africa
C602	8.974169259	ERAP1	Q9NZ08	Confirmed TB	Negative	-0.319999993	0.6		Female	South Africa
C602	9.209049742	ADA2	Q9NZK5	Confirmed TB	Negative	-0.319999993	0.6		Female	South Africa
C602	11.54929445	C1RL	Q9NZP8	Confirmed TB	Negative	-0.319999993	0.6		Female	South Africa
C602	11.39923403	C1RL	Q9NZP8-36-487	Confirmed TB	Negative	-0.319999993	0.6		Female	South Africa
C602	9.576471516	ABRACL	Q9P1F3	Confirmed TB	Negative	-0.319999993	0.6		Female	South Africa
C602	8.877535566	BIN2	Q9UBW5	Confirmed TB	Negative	-0.319999993	0.6		Female	South Africa
C602	10.68684264	FBLN5	Q9UBX5	Confirmed TB	Negative	-0.319999993	0.6		Female	South Africa
C602	9.202752813	FETUB	Q9UGM5	Confirmed TB	Negative	-0.319999993	0.6		Female	South Africa
C602	9.917458057	PCYOX1	Q9UHG3	Confirmed TB	Negative	-0.319999993	0.6		Female	South Africa
C602	11.37292954	DDX20	Q9UHI6	Confirmed TB	Negative	-0.319999993	0.6		Female	South Africa
C602	8.847298555	DBNL	Q9UJU6	Confirmed TB	Negative	-0.319999993	0.6		Female	South Africa
C602	10.63882405	SERPINA10	Q9UK55	Confirmed TB	Negative	-0.319999993	0.6		Female	South Africa
C602	8.540327969	PSME2	Q9UL46	Confirmed TB	Negative	-0.319999993	0.6		Female	South Africa
C602	13.39588611	TRPC5	Q9UL62	Confirmed TB	Negative	-0.319999993	0.6		Female	South Africa
C602	10.99474538	HEG1	Q9ULI3	Confirmed TB	Negative	-0.319999993	0.6		Female	South Africa
C602	9.377667063	CORO1C	Q9ULV4	Confirmed TB	Negative	-0.319999993	0.6		Female	South Africa
C602	10.56168506	MINPP1	Q9UNW1	Confirmed TB	Negative	-0.319999993	0.6		Female	South Africa
C602	8.986540531	RUVBL2	Q9Y230	Confirmed TB	Negative	-0.319999993	0.6		Female	South Africa
C602	9.355898482	RUVBL1	Q9Y265	Confirmed TB	Negative	-0.319999993	0.6		Female	South Africa
C602	10.09610608	TLN1	Q9Y490	Confirmed TB	Negative	-0.319999993	0.6		Female	South Africa
C602	19.92159937	MYO5A	Q9Y4I1	Confirmed TB	Negative	-0.319999993	0.6		Female	South Africa
C602	11.55294611	HYOU1	Q9Y4L1	Confirmed TB	Negative	-0.319999993	0.6		Female	South Africa
C602	9.209541719	SUPT16H	Q9Y5B9	Confirmed TB	Negative	-0.319999993	0.6		Female	South Africa
C602	10.70074579	ANGPTL3	Q9Y5C1	Confirmed TB	Negative	-0.319999993	0.6		Female	South Africa
C602	9.390410926	COPG1	Q9Y678	Confirmed TB	Negative	-0.319999993	0.6		Female	South Africa
C602	10.45362954	FCGBP	Q9Y6R7	Confirmed TB	Negative	-0.319999993	0.6		Female	South Africa
C602	10.6425127	FCGBP	Q9Y6R7-24-5405	Confirmed TB	Negative	-0.319999993	0.6		Female	South Africa
C602	12.21185474	COLEC10	Q9Y6Z7	Confirmed TB	Negative	-0.319999993	0.6		Female	South Africa
C603	12.66161116	IGLV8-61	A0A075B6I0	Unlikely TB	Negative	-3.390000105	-1.43	1	Male	South Africa
C603	10.53709045	IGLV5-37	A0A075B6J1-20-123	Unlikely TB	Negative	-3.390000105	-1.43	1	Male	South Africa
C603	13.09906079	IGLV2-18	A0A075B6J9	Unlikely TB	Negative	-3.390000105	-1.43	1	Male	South Africa
C603	10.66592578	IGLV3-12	A0A075B6K2	Unlikely TB	Negative	-3.390000105	-1.43	1	Male	South Africa
C603	11.27735214	IGLV3-10	A0A075B6K4	Unlikely TB	Negative	-3.390000105	-1.43	1	Male	South Africa
C603	10.21345197	IGLV3-10	A0A075B6K4-20-115	Unlikely TB	Negative	-3.390000105	-1.43	1	Male	South Africa
C603	12.63268763	IGLV3-9	A0A075B6K5	Unlikely TB	Negative	-3.390000105	-1.43	1	Male	South Africa
C603	17.68388483	IGKV2-28	A0A075B6P5-20-120	Unlikely TB	Negative	-3.390000105	-1.43	1	Male	South Africa
C603	12.26257744	IGHV3-64	A0A075B6Q5	Unlikely TB	Negative	-3.390000105	-1.43	1	Male	South Africa
C603	13.75435767	IGKV2D-24	A0A075B6R9	Unlikely TB	Negative	-3.390000105	-1.43	1	Male	South Africa
C603	14.57377264	IGKV1D-17	A0A075B6S4-23-117	Unlikely TB	Negative	-3.390000105	-1.43	1	Male	South Africa
C603	10.73025398	IGKV1-27	A0A075B6S5	Unlikely TB	Negative	-3.390000105	-1.43	1	Male	South Africa
C603	9.231724509	IGKV1-37	A0A075B6S9-23-117	Unlikely TB	Negative	-3.390000105	-1.43	1	Male	South Africa
C603	9.335575714	IGKV3D-15	A0A087WSY6	Unlikely TB	Negative	-3.390000105	-1.43	1	Male	South Africa
C603	13.2432685	IGKV3D-15	A0A087WSY6-21-115	Unlikely TB	Negative	-3.390000105	-1.43	1	Male	South Africa
C603	10.57798624	IGKV2-40	A0A087WW87	Unlikely TB	Negative	-3.390000105	-1.43	1	Male	South Africa
C603	12.58015799	IGHV3-49	A0A0A0MS15	Unlikely TB	Negative	-3.390000105	-1.43	1	Male	South Africa
C603	13.0073146	IGHV3-49	A0A0A0MS15-20-119	Unlikely TB	Negative	-3.390000105	-1.43	1	Male	South Africa
C603	10.76124978	IGKV6D-21	A0A0A0MT36	Unlikely TB	Negative	-3.390000105	-1.43	1	Male	South Africa
C603	13.40239794	IGLV1-36	A0A0B4J1U3	Unlikely TB	Negative	-3.390000105	-1.43	1	Male	South Africa
C603	11.71141543	IGHV3-15	A0A0B4J1V0	Unlikely TB	Negative	-3.390000105	-1.43	1	Male	South Africa
C603	12.3927728	IGHV3-15	A0A0B4J1V0-20-119	Unlikely TB	Negative	-3.390000105	-1.43	1	Male	South Africa
C603	9.27988078	IGHV2-26	A0A0B4J1V2	Unlikely TB	Negative	-3.390000105	-1.43	1	Male	South Africa
C603	10.98030338	IGHV3-73	A0A0B4J1V6	Unlikely TB	Negative	-3.390000105	-1.43	1	Male	South Africa
C603	14.13178962	IGHV3-73	A0A0B4J1V6-20-119	Unlikely TB	Negative	-3.390000105	-1.43	1	Male	South Africa
C603	12.49024172	IGHV3-74	A0A0B4J1X5	Unlikely TB	Negative	-3.390000105	-1.43	1	Male	South Africa
C603	9.471472051	IGHV3-43	A0A0B4J1X8-20-118	Unlikely TB	Negative	-3.390000105	-1.43	1	Male	South Africa
C603	8.34276113	IGLV9-49	A0A0B4J1Y8	Unlikely TB	Negative	-3.390000105	-1.43	1	Male	South Africa
C603	8.992244076	IGLV9-49	A0A0B4J1Y8-20-123	Unlikely TB	Negative	-3.390000105	-1.43	1	Male	South Africa
C603	11.04297943	IGHV3-72	A0A0B4J1Y9	Unlikely TB	Negative	-3.390000105	-1.43	1	Male	South Africa
C603	11.4294115	IGKV1D-13	A0A0B4J2D9-23-117	Unlikely TB	Negative	-3.390000105	-1.43	1	Male	South Africa
C603	13.79763416	IGHV1-69D	A0A0B4J2H0	Unlikely TB	Negative	-3.390000105	-1.43	1	Male	South Africa
C603	13.37811889	IGKV6-21	A0A0C4DH24-20-114	Unlikely TB	Negative	-3.390000105	-1.43	1	Male	South Africa
C603	11.8970037	IGKV3D-20	A0A0C4DH25-21-116	Unlikely TB	Negative	-3.390000105	-1.43	1	Male	South Africa
C603	10.97839688	IGHV1-3	A0A0C4DH29	Unlikely TB	Negative	-3.390000105	-1.43	1	Male	South Africa
C603	11.86083974	IGHV1-18	A0A0C4DH31	Unlikely TB	Negative	-3.390000105	-1.43	1	Male	South Africa
C603	11.03938895	IGHV3-20	A0A0C4DH32-20-117	Unlikely TB	Negative	-3.390000105	-1.43	1	Male	South Africa
C603	12.98023597	IGHV1-24	A0A0C4DH33-20-117	Unlikely TB	Negative	-3.390000105	-1.43	1	Male	South Africa
C603	12.58503848	IGHV4-28	A0A0C4DH34	Unlikely TB	Negative	-3.390000105	-1.43	1	Male	South Africa
C603	14.24293395	IGHV3-35	A0A0C4DH35	Unlikely TB	Negative	-3.390000105	-1.43	1	Male	South Africa
C603	11.55148168	IGHV3-38	A0A0C4DH36	Unlikely TB	Negative	-3.390000105	-1.43	1	Male	South Africa
C603	15.03402621	IGHV5-51	A0A0C4DH38	Unlikely TB	Negative	-3.390000105	-1.43	1	Male	South Africa
C603	9.873068497	IGHV5-51	A0A0C4DH38-20-117	Unlikely TB	Negative	-3.390000105	-1.43	1	Male	South Africa
C603	14.73686866	IGHV3-66	A0A0C4DH42-20-116	Unlikely TB	Negative	-3.390000105	-1.43	1	Male	South Africa
C603	9.031428637	IGHV2-70D	A0A0C4DH43	Unlikely TB	Negative	-3.390000105	-1.43	1	Male	South Africa
C603	12.55700985	IGKV3D-7	A0A0C4DH55-24-119	Unlikely TB	Negative	-3.390000105	-1.43	1	Male	South Africa
C603	11.95267298	IGKV1-9	A0A0C4DH69-23-117	Unlikely TB	Negative	-3.390000105	-1.43	1	Male	South Africa
C603	13.66070524	IGKV1-6	A0A0C4DH72-23-117	Unlikely TB	Negative	-3.390000105	-1.43	1	Male	South Africa
C603	15.91183755	IGKV1-12	A0A0C4DH73-23-117	Unlikely TB	Negative	-3.390000105	-1.43	1	Male	South Africa
C603	8.988262446	IGHV7-4-1	A0A0J9YVY3-20-117	Unlikely TB	Negative	-3.390000105	-1.43	1	Male	South Africa
C603	11.73655618	IGHV3-64D	A0A0J9YX35	Unlikely TB	Negative	-3.390000105	-1.43	1	Male	South Africa
C603	9.554459348	IGLL5	B9A064	Unlikely TB	Negative	-3.390000105	-1.43	1	Male	South Africa
C603	9.624887213	PDLIM1	O00151	Unlikely TB	Negative	-3.390000105	-1.43	1	Male	South Africa
C603	10.02852908	MASP2	O00187	Unlikely TB	Negative	-3.390000105	-1.43	1	Male	South Africa
C603	13.2697953	MASP2	O00187-16-686	Unlikely TB	Negative	-3.390000105	-1.43	1	Male	South Africa
C603	9.505440226	RAB27B	O00194	Unlikely TB	Negative	-3.390000105	-1.43	1	Male	South Africa
C603	9.48064828	PSMD11	O00231	Unlikely TB	Negative	-3.390000105	-1.43	1	Male	South Africa
C603	9.862512707	PSMD12	O00232	Unlikely TB	Negative	-3.390000105	-1.43	1	Male	South Africa
C603	9.309220316	CLIC1	O00299	Unlikely TB	Negative	-3.390000105	-1.43	1	Male	South Africa
C603	10.29334601	QSOX1	O00391	Unlikely TB	Negative	-3.390000105	-1.43	1	Male	South Africa
C603	9.749036798	IPO5	O00410	Unlikely TB	Negative	-3.390000105	-1.43	1	Male	South Africa
C603	9.423757655	DNM1L	O00429	Unlikely TB	Negative	-3.390000105	-1.43	1	Male	South Africa
C603	9.485647179	STK25	O00506	Unlikely TB	Negative	-3.390000105	-1.43	1	Male	South Africa
C603	9.914764227	CHL1	O00533	Unlikely TB	Negative	-3.390000105	-1.43	1	Male	South Africa
C603	11.23104424	CHL1	O00533-25-1208	Unlikely TB	Negative	-3.390000105	-1.43	1	Male	South Africa
C603	10.10923582	NRP1	O14786	Unlikely TB	Negative	-3.390000105	-1.43	1	Male	South Africa
C603	12.16609953	APOL1	O14791	Unlikely TB	Negative	-3.390000105	-1.43	1	Male	South Africa
C603	8.798189367	PSMA7	O14818	Unlikely TB	Negative	-3.390000105	-1.43	1	Male	South Africa
C603	8.589434285	MYL12B	O14950	Unlikely TB	Negative	-3.390000105	-1.43	1	Male	South Africa
C603	9.439101023	XPO1	O14980	Unlikely TB	Negative	-3.390000105	-1.43	1	Male	South Africa
C603	9.012871827	ARPC1B	O15143	Unlikely TB	Negative	-3.390000105	-1.43	1	Male	South Africa
C603	12.83183801	ARPC2	O15144	Unlikely TB	Negative	-3.390000105	-1.43	1	Male	South Africa
C603	9.244258903	ARPC3	O15145	Unlikely TB	Negative	-3.390000105	-1.43	1	Male	South Africa
C603	8.97303995	ARPC5	O15511	Unlikely TB	Negative	-3.390000105	-1.43	1	Male	South Africa
C603	13.24872166	EIF4G3	O43432	Unlikely TB	Negative	-3.390000105	-1.43	1	Male	South Africa
C603	9.294420652	ACTN4	O43707	Unlikely TB	Negative	-3.390000105	-1.43	1	Male	South Africa
C603	11.69624481	CD5L	O43866	Unlikely TB	Negative	-3.390000105	-1.43	1	Male	South Africa
C603	9.886419139	CD5L	O43866-20-347	Unlikely TB	Negative	-3.390000105	-1.43	1	Male	South Africa
C603	9.929598923	PLIN3	O60664	Unlikely TB	Negative	-3.390000105	-1.43	1	Male	South Africa
C603	10.04269992	H2BC12	O60814	Unlikely TB	Negative	-3.390000105	-1.43	1	Male	South Africa
C603	8.91627199	FCGR3B	O75015	Unlikely TB	Negative	-3.390000105	-1.43	1	Male	South Africa
C603	9.03316675	FCGR3B	O75015-17-200	Unlikely TB	Negative	-3.390000105	-1.43	1	Male	South Africa
C603	9.581468279	WDR1	O75083	Unlikely TB	Negative	-3.390000105	-1.43	1	Male	South Africa
C603	9.500891849	ICOSLG	O75144	Unlikely TB	Negative	-3.390000105	-1.43	1	Male	South Africa
C603	9.356783266	CS	O75390	Unlikely TB	Negative	-3.390000105	-1.43	1	Male	South Africa
C603	9.382674578	SEC22B	O75396	Unlikely TB	Negative	-3.390000105	-1.43	1	Male	South Africa
C603	9.030821166	SKAP2	O75563	Unlikely TB	Negative	-3.390000105	-1.43	1	Male	South Africa
C603	11.72586311	FCN3	O75636	Unlikely TB	Negative	-3.390000105	-1.43	1	Male	South Africa
C603	8.430429103	ZMPSTE24	O75844	Unlikely TB	Negative	-3.390000105	-1.43	1	Male	South Africa
C603	9.492132884	IDH1	O75874	Unlikely TB	Negative	-3.390000105	-1.43	1	Male	South Africa
C603	10.86139187	ATRN	O75882	Unlikely TB	Negative	-3.390000105	-1.43	1	Male	South Africa
C603	10.07681942	ARL6IP5	O75915	Unlikely TB	Negative	-3.390000105	-1.43	1	Male	South Africa
C603	12.33232396	APOM	O95445	Unlikely TB	Negative	-3.390000105	-1.43	1	Male	South Africa
C603	9.158781299	PARN	O95453	Unlikely TB	Negative	-3.390000105	-1.43	1	Male	South Africa
C603	10.00518093	H6PD	O95479	Unlikely TB	Negative	-3.390000105	-1.43	1	Male	South Africa
C603	9.600532915	VNN1	O95497	Unlikely TB	Negative	-3.390000105	-1.43	1	Male	South Africa
C603	9.40222119	AP2A1	O95782	Unlikely TB	Negative	-3.390000105	-1.43	1	Male	South Africa
C603	9.987241217	CAVIN2	O95810	Unlikely TB	Negative	-3.390000105	-1.43	1	Male	South Africa
C603	9.878664161	LDHA	P00338	Unlikely TB	Negative	-3.390000105	-1.43	1	Male	South Africa
C603	9.107767475	ALDH1A1	P00352	Unlikely TB	Negative	-3.390000105	-1.43	1	Male	South Africa
C603	9.820542559	GLUD1	P00367	Unlikely TB	Negative	-3.390000105	-1.43	1	Male	South Africa
C603	9.335096242	CYB5R3	P00387	Unlikely TB	Negative	-3.390000105	-1.43	1	Male	South Africa
C603	12.3628354	CP	P00450	Unlikely TB	Negative	-3.390000105	-1.43	1	Male	South Africa
C603	9.459866276	CP	P00450-20-1065	Unlikely TB	Negative	-3.390000105	-1.43	1	Male	South Africa
C603	10.91396632	F13A1	P00488	Unlikely TB	Negative	-3.390000105	-1.43	1	Male	South Africa
C603	9.381422244	PNP	P00491	Unlikely TB	Negative	-3.390000105	-1.43	1	Male	South Africa
C603	9.232928602	HPRT1	P00492	Unlikely TB	Negative	-3.390000105	-1.43	1	Male	South Africa
C603	9.914939641	PGK1	P00558	Unlikely TB	Negative	-3.390000105	-1.43	1	Male	South Africa
C603	10.0539086	AK1	P00568	Unlikely TB	Negative	-3.390000105	-1.43	1	Male	South Africa
C603	12.30601709	F2	P00734	Unlikely TB	Negative	-3.390000105	-1.43	1	Male	South Africa
C603	9.864988481	F2	P00734-364-622	Unlikely TB	Negative	-3.390000105	-1.43	1	Male	South Africa
C603	9.690379989	F2	P00734-44-622	Unlikely TB	Negative	-3.390000105	-1.43	1	Male	South Africa
C603	11.55905826	C1R	P00736	Unlikely TB	Negative	-3.390000105	-1.43	1	Male	South Africa
C603	14.70446143	HP	P00738	Unlikely TB	Negative	-3.390000105	-1.43	1	Male	South Africa
C603	12.63962696	HP	P00738-162-406	Unlikely TB	Negative	-3.390000105	-1.43	1	Male	South Africa
C603	11.24564542	HP	P00738-19-406	Unlikely TB	Negative	-3.390000105	-1.43	1	Male	South Africa
C603	13.0194134	HPR	P00739	Unlikely TB	Negative	-3.390000105	-1.43	1	Male	South Africa
C603	10.90791381	F9	P00740	Unlikely TB	Negative	-3.390000105	-1.43	1	Male	South Africa
C603	12.03612743	F10	P00742	Unlikely TB	Negative	-3.390000105	-1.43	1	Male	South Africa
C603	9.799657093	CFD	P00746	Unlikely TB	Negative	-3.390000105	-1.43	1	Male	South Africa
C603	12.32295146	PLG	P00747	Unlikely TB	Negative	-3.390000105	-1.43	1	Male	South Africa
C603	9.31345382	PLG	P00747-20-810	Unlikely TB	Negative	-3.390000105	-1.43	1	Male	South Africa
C603	11.09006955	F12	P00748	Unlikely TB	Negative	-3.390000105	-1.43	1	Male	South Africa
C603	12.26682563	CFB	P00751	Unlikely TB	Negative	-3.390000105	-1.43	1	Male	South Africa
C603	9.558120993	CFB	P00751-26-764	Unlikely TB	Negative	-3.390000105	-1.43	1	Male	South Africa
C603	9.408554931	CA1	P00915	Unlikely TB	Negative	-3.390000105	-1.43	1	Male	South Africa
C603	9.432183976	CA2	P00918	Unlikely TB	Negative	-3.390000105	-1.43	1	Male	South Africa
C603	12.95269745	SERPINC1	P01008	Unlikely TB	Negative	-3.390000105	-1.43	1	Male	South Africa
C603	13.48300342	SERPINC1	P01008-33-464	Unlikely TB	Negative	-3.390000105	-1.43	1	Male	South Africa
C603	12.66548946	SERPINA1	P01009	Unlikely TB	Negative	-3.390000105	-1.43	1	Male	South Africa
C603	11.07376744	SERPINA1	P01009-25-418	Unlikely TB	Negative	-3.390000105	-1.43	1	Male	South Africa
C603	12.50345519	SERPINA1	P01009-375-418	Unlikely TB	Negative	-3.390000105	-1.43	1	Male	South Africa
C603	12.70831886	SERPINA3	P01011	Unlikely TB	Negative	-3.390000105	-1.43	1	Male	South Africa
C603	12.51639362	SERPINA3	P01011-26-423	Unlikely TB	Negative	-3.390000105	-1.43	1	Male	South Africa
C603	12.51582758	AGT	P01019	Unlikely TB	Negative	-3.390000105	-1.43	1	Male	South Africa
C603	13.80281242	A2M	P01023	Unlikely TB	Negative	-3.390000105	-1.43	1	Male	South Africa
C603	13.04637527	A2M	P01023-24-1474	Unlikely TB	Negative	-3.390000105	-1.43	1	Male	South Africa
C603	13.0815636	C3	P01024	Unlikely TB	Negative	-3.390000105	-1.43	1	Male	South Africa
C603	11.86439739	C3	P01024-23-1663	Unlikely TB	Negative	-3.390000105	-1.43	1	Male	South Africa
C603	12.13420293	C5	P01031	Unlikely TB	Negative	-3.390000105	-1.43	1	Male	South Africa
C603	9.594714795	TIMP1	P01033-24-207	Unlikely TB	Negative	-3.390000105	-1.43	1	Male	South Africa
C603	10.31234277	CST3	P01034	Unlikely TB	Negative	-3.390000105	-1.43	1	Male	South Africa
C603	12.52120679	KNG1	P01042	Unlikely TB	Negative	-3.390000105	-1.43	1	Male	South Africa
C603	8.948357405	TGFB1	P01137	Unlikely TB	Negative	-3.390000105	-1.43	1	Male	South Africa
C603	9.439190163	IGF2	P01344	Unlikely TB	Negative	-3.390000105	-1.43	1	Male	South Africa
C603	9.796478063	IGF2	P01344-25-91	Unlikely TB	Negative	-3.390000105	-1.43	1	Male	South Africa
C603	13.93092995	JCHAIN	P01591	Unlikely TB	Negative	-3.390000105	-1.43	1	Male	South Africa
C603	9.372256872	JCHAIN	P01591-23-159	Unlikely TB	Negative	-3.390000105	-1.43	1	Male	South Africa
C603	14.45399577	IGKV1D-33	P01593	Unlikely TB	Negative	-3.390000105	-1.43	1	Male	South Africa
C603	16.12318482	IGKV1D-33	P01593-23-117	Unlikely TB	Negative	-3.390000105	-1.43	1	Male	South Africa
C603	12.59641884	IGKV1-39	P01597	Unlikely TB	Negative	-3.390000105	-1.43	1	Male	South Africa
C603	11.27998172	IGKV1-17	P01599	Unlikely TB	Negative	-3.390000105	-1.43	1	Male	South Africa
C603	14.23455818	IGKV1-5	P01602	Unlikely TB	Negative	-3.390000105	-1.43	1	Male	South Africa
C603	11.89468521	IGKV1-5	P01602-23-117	Unlikely TB	Negative	-3.390000105	-1.43	1	Male	South Africa
C603	11.71912932	IGKV3-20	P01619	Unlikely TB	Negative	-3.390000105	-1.43	1	Male	South Africa
C603	16.79409264	IGKV3-20	P01619-21-116	Unlikely TB	Negative	-3.390000105	-1.43	1	Male	South Africa
C603	14.5505258	IGLV1-47	P01700	Unlikely TB	Negative	-3.390000105	-1.43	1	Male	South Africa
C603	16.36442127	IGLV1-47	P01700-20-117	Unlikely TB	Negative	-3.390000105	-1.43	1	Male	South Africa
C603	12.25246937	IGLV1-51	P01701	Unlikely TB	Negative	-3.390000105	-1.43	1	Male	South Africa
C603	16.53556713	IGLV1-51	P01701-20-117	Unlikely TB	Negative	-3.390000105	-1.43	1	Male	South Africa
C603	16.83059383	IGLV1-40	P01703-20-118	Unlikely TB	Negative	-3.390000105	-1.43	1	Male	South Africa
C603	9.037797701	IGLV2-14	P01704	Unlikely TB	Negative	-3.390000105	-1.43	1	Male	South Africa
C603	10.05504673	IGLV3-19	P01714	Unlikely TB	Negative	-3.390000105	-1.43	1	Male	South Africa
C603	14.58989512	IGLV3-19	P01714-21-112	Unlikely TB	Negative	-3.390000105	-1.43	1	Male	South Africa
C603	11.91946726	IGLV3-25	P01717	Unlikely TB	Negative	-3.390000105	-1.43	1	Male	South Africa
C603	15.3610159	IGLV3-27	P01718-21-113	Unlikely TB	Negative	-3.390000105	-1.43	1	Male	South Africa
C603	12.15704463	IGLV6-57	P01721-20-117	Unlikely TB	Negative	-3.390000105	-1.43	1	Male	South Africa
C603	12.21858078	IGHV1-69	P01742	Unlikely TB	Negative	-3.390000105	-1.43	1	Male	South Africa
C603	15.13915952	IGHV1-46	P01743	Unlikely TB	Negative	-3.390000105	-1.43	1	Male	South Africa
C603	13.49560628	IGHV3-11	P01762-20-117	Unlikely TB	Negative	-3.390000105	-1.43	1	Male	South Africa
C603	10.94653511	IGHV3-23	P01764	Unlikely TB	Negative	-3.390000105	-1.43	1	Male	South Africa
C603	15.4556138	IGHV3-23	P01764-20-117	Unlikely TB	Negative	-3.390000105	-1.43	1	Male	South Africa
C603	8.776888389	IGHV3-13	P01766	Unlikely TB	Negative	-3.390000105	-1.43	1	Male	South Africa
C603	12.61660638	IGHV3-53	P01767-20-116	Unlikely TB	Negative	-3.390000105	-1.43	1	Male	South Africa
C603	11.76112787	IGHV3-30	P01768-20-117	Unlikely TB	Negative	-3.390000105	-1.43	1	Male	South Africa
C603	17.38063061	IGHV3-33	P01772	Unlikely TB	Negative	-3.390000105	-1.43	1	Male	South Africa
C603	9.493472728	IGHV3-7	P01780	Unlikely TB	Negative	-3.390000105	-1.43	1	Male	South Africa
C603	9.935357222	IGHV3-7	P01780-20-117	Unlikely TB	Negative	-3.390000105	-1.43	1	Male	South Africa
C603	11.68612823	IGHV3-9	P01782	Unlikely TB	Negative	-3.390000105	-1.43	1	Male	South Africa
C603	8.743143841	IGHV2-5	P01817	Unlikely TB	Negative	-3.390000105	-1.43	1	Male	South Africa
C603	10.3818048	IGHV4-39	P01824	Unlikely TB	Negative	-3.390000105	-1.43	1	Male	South Africa
C603	12.6197612	IGHV4-39	P01824-27-125	Unlikely TB	Negative	-3.390000105	-1.43	1	Male	South Africa
C603	10.7562004	PIGR	P01833	Unlikely TB	Negative	-3.390000105	-1.43	1	Male	South Africa
C603	10.52706306	PIGR	P01833-19-764	Unlikely TB	Negative	-3.390000105	-1.43	1	Male	South Africa
C603	13.175128	IGKC	P01834	Unlikely TB	Negative	-3.390000105	-1.43	1	Male	South Africa
C603	15.41220762	IGHE	P01854	Unlikely TB	Negative	-3.390000105	-1.43	1	Male	South Africa
C603	13.46339247	IGHG1	P01857	Unlikely TB	Negative	-3.390000105	-1.43	1	Male	South Africa
C603	11.52088612	IGHG1	P01857-1-330	Unlikely TB	Negative	-3.390000105	-1.43	1	Male	South Africa
C603	12.43520648	IGHG2	P01859	Unlikely TB	Negative	-3.390000105	-1.43	1	Male	South Africa
C603	12.10773093	IGHG3	P01860	Unlikely TB	Negative	-3.390000105	-1.43	1	Male	South Africa
C603	15.39979099	IGHG4	P01861	Unlikely TB	Negative	-3.390000105	-1.43	1	Male	South Africa
C603	14.04745409	IGHM	P01871	Unlikely TB	Negative	-3.390000105	-1.43	1	Male	South Africa
C603	9.608940831	IGHM	P01871-1-453	Unlikely TB	Negative	-3.390000105	-1.43	1	Male	South Africa
C603	14.01930612	IGHA1	P01876	Unlikely TB	Negative	-3.390000105	-1.43	1	Male	South Africa
C603	9.037622412	IGHA1	P01876-1-353	Unlikely TB	Negative	-3.390000105	-1.43	1	Male	South Africa
C603	15.02940635	IGHA2	P01877	Unlikely TB	Negative	-3.390000105	-1.43	1	Male	South Africa
C603	12.31408193	IGHA2	P01877-1-340	Unlikely TB	Negative	-3.390000105	-1.43	1	Male	South Africa
C603	9.911441648	IGHD	P01880	Unlikely TB	Negative	-3.390000105	-1.43	1	Male	South Africa
C603	8.99537452	IGHD	P01880-1-384	Unlikely TB	Negative	-3.390000105	-1.43	1	Male	South Africa
C603	10.44930282	HLA-B	P01889	Unlikely TB	Negative	-3.390000105	-1.43	1	Male	South Africa
C603	9.157658611	HBE1	P02100	Unlikely TB	Negative	-3.390000105	-1.43	1	Male	South Africa
C603	9.422057326	COL1A1	P02452	Unlikely TB	Negative	-3.390000105	-1.43	1	Male	South Africa
C603	9.712170651	COL1A1	P02452-1219-1464	Unlikely TB	Negative	-3.390000105	-1.43	1	Male	South Africa
C603	8.925290571	KRT14	P02533	Unlikely TB	Negative	-3.390000105	-1.43	1	Male	South Africa
C603	9.818687157	KRT6A	P02538	Unlikely TB	Negative	-3.390000105	-1.43	1	Male	South Africa
C603	9.510214123	SPTA1	P02549	Unlikely TB	Negative	-3.390000105	-1.43	1	Male	South Africa
C603	14.17942976	APOA1	P02647	Unlikely TB	Negative	-3.390000105	-1.43	1	Male	South Africa
C603	11.5714105	APOA1	P02647-25-266	Unlikely TB	Negative	-3.390000105	-1.43	1	Male	South Africa
C603	13.19802417	APOE	P02649	Unlikely TB	Negative	-3.390000105	-1.43	1	Male	South Africa
C603	12.41360375	APOA2	P02652	Unlikely TB	Negative	-3.390000105	-1.43	1	Male	South Africa
C603	11.73236589	APOC1	P02654	Unlikely TB	Negative	-3.390000105	-1.43	1	Male	South Africa
C603	11.83186455	APOC1	P02654-29-83	Unlikely TB	Negative	-3.390000105	-1.43	1	Male	South Africa
C603	11.02188387	APOC2	P02655	Unlikely TB	Negative	-3.390000105	-1.43	1	Male	South Africa
C603	9.700887435	APOC2	P02655-23-101	Unlikely TB	Negative	-3.390000105	-1.43	1	Male	South Africa
C603	12.02175541	APOC2	P02655-29-101	Unlikely TB	Negative	-3.390000105	-1.43	1	Male	South Africa
C603	10.12963884	APOC3	P02656	Unlikely TB	Negative	-3.390000105	-1.43	1	Male	South Africa
C603	12.58207795	APOC3	P02656-21-99	Unlikely TB	Negative	-3.390000105	-1.43	1	Male	South Africa
C603	12.17185682	FGA	P02671	Unlikely TB	Negative	-3.390000105	-1.43	1	Male	South Africa
C603	13.66485117	FGA	P02671-20-35	Unlikely TB	Negative	-3.390000105	-1.43	1	Male	South Africa
C603	12.84683211	FGB	P02675	Unlikely TB	Negative	-3.390000105	-1.43	1	Male	South Africa
C603	16.26764398	FGB	P02675-31-44	Unlikely TB	Negative	-3.390000105	-1.43	1	Male	South Africa
C603	13.11117942	FGG	P02679	Unlikely TB	Negative	-3.390000105	-1.43	1	Male	South Africa
C603	9.035557477	FGG	P02679-27-453	Unlikely TB	Negative	-3.390000105	-1.43	1	Male	South Africa
C603	10.19119167	SLC4A1	P02730	Unlikely TB	Negative	-3.390000105	-1.43	1	Male	South Africa
C603	13.27273162	CRP	P02741	Unlikely TB	Negative	-3.390000105	-1.43	1	Male	South Africa
C603	12.01272702	APCS	P02743	Unlikely TB	Negative	-3.390000105	-1.43	1	Male	South Africa
C603	10.47187908	C1QA	P02745	Unlikely TB	Negative	-3.390000105	-1.43	1	Male	South Africa
C603	12.71173748	C1QB	P02746	Unlikely TB	Negative	-3.390000105	-1.43	1	Male	South Africa
C603	13.82236226	C1QC	P02747	Unlikely TB	Negative	-3.390000105	-1.43	1	Male	South Africa
C603	12.33714177	C9	P02748	Unlikely TB	Negative	-3.390000105	-1.43	1	Male	South Africa
C603	11.64060859	APOH	P02749	Unlikely TB	Negative	-3.390000105	-1.43	1	Male	South Africa
C603	13.09568435	LRG1	P02750	Unlikely TB	Negative	-3.390000105	-1.43	1	Male	South Africa
C603	9.283256574	LRG1	P02750-36-347	Unlikely TB	Negative	-3.390000105	-1.43	1	Male	South Africa
C603	10.73638953	FN1	P02751	Unlikely TB	Negative	-3.390000105	-1.43	1	Male	South Africa
C603	11.72515038	RBP4	P02753	Unlikely TB	Negative	-3.390000105	-1.43	1	Male	South Africa
C603	12.73232863	AMBP	P02760	Unlikely TB	Negative	-3.390000105	-1.43	1	Male	South Africa
C603	9.976858035	AMBP	P02760-206-352	Unlikely TB	Negative	-3.390000105	-1.43	1	Male	South Africa
C603	13.15047741	ORM1	P02763	Unlikely TB	Negative	-3.390000105	-1.43	1	Male	South Africa
C603	11.38508968	AHSG	P02765	Unlikely TB	Negative	-3.390000105	-1.43	1	Male	South Africa
C603	11.17473967	TTR	P02766	Unlikely TB	Negative	-3.390000105	-1.43	1	Male	South Africa
C603	14.23363464	ALB	P02768	Unlikely TB	Negative	-3.390000105	-1.43	1	Male	South Africa
C603	10.65576296	ALB	P02768-25-609	Unlikely TB	Negative	-3.390000105	-1.43	1	Male	South Africa
C603	13.17129247	GC	P02774	Unlikely TB	Negative	-3.390000105	-1.43	1	Male	South Africa
C603	13.47972042	PPBP	P02775	Unlikely TB	Negative	-3.390000105	-1.43	1	Male	South Africa
C603	13.33451602	PPBP	P02775-35-128	Unlikely TB	Negative	-3.390000105	-1.43	1	Male	South Africa
C603	11.87689718	PF4	P02776	Unlikely TB	Negative	-3.390000105	-1.43	1	Male	South Africa
C603	10.78859747	TFRC	P02786	Unlikely TB	Negative	-3.390000105	-1.43	1	Male	South Africa
C603	14.26519485	TF	P02787	Unlikely TB	Negative	-3.390000105	-1.43	1	Male	South Africa
C603	10.79471175	TF	P02787-20-698	Unlikely TB	Negative	-3.390000105	-1.43	1	Male	South Africa
C603	10.04022455	LTF	P02788	Unlikely TB	Negative	-3.390000105	-1.43	1	Male	South Africa
C603	9.463767144	LTF	P02788-20-710	Unlikely TB	Negative	-3.390000105	-1.43	1	Male	South Africa
C603	13.07449452	HPX	P02790	Unlikely TB	Negative	-3.390000105	-1.43	1	Male	South Africa
C603	10.19864111	HPX	P02790-24-462	Unlikely TB	Negative	-3.390000105	-1.43	1	Male	South Africa
C603	9.415262316	ANG	P03950	Unlikely TB	Negative	-3.390000105	-1.43	1	Male	South Africa
C603	10.76036069	F11	P03951	Unlikely TB	Negative	-3.390000105	-1.43	1	Male	South Africa
C603	12.38188919	KLKB1	P03952	Unlikely TB	Negative	-3.390000105	-1.43	1	Male	South Africa
C603	13.25021101	KLKB1	P03952-20-390	Unlikely TB	Negative	-3.390000105	-1.43	1	Male	South Africa
C603	12.64949606	C4BPA	P04003	Unlikely TB	Negative	-3.390000105	-1.43	1	Male	South Africa
C603	14.1812452	VTN	P04004	Unlikely TB	Negative	-3.390000105	-1.43	1	Male	South Africa
C603	9.791327144	CAT	P04040	Unlikely TB	Negative	-3.390000105	-1.43	1	Male	South Africa
C603	10.90714549	FUCA1	P04066	Unlikely TB	Negative	-3.390000105	-1.43	1	Male	South Africa
C603	9.973943544	PROC	P04070	Unlikely TB	Negative	-3.390000105	-1.43	1	Male	South Africa
C603	11.14867116	ALDOA	P04075	Unlikely TB	Negative	-3.390000105	-1.43	1	Male	South Africa
C603	9.060386988	ANXA1	P04083	Unlikely TB	Negative	-3.390000105	-1.43	1	Male	South Africa
C603	11.4025022	APOB	P04114	Unlikely TB	Negative	-3.390000105	-1.43	1	Male	South Africa
C603	10.17271545	APOB	P04114-28-4563	Unlikely TB	Negative	-3.390000105	-1.43	1	Male	South Africa
C603	12.02480854	LCAT	P04180	Unlikely TB	Negative	-3.390000105	-1.43	1	Male	South Africa
C603	12.71711954	HRG	P04196	Unlikely TB	Negative	-3.390000105	-1.43	1	Male	South Africa
C603	9.030591193	HRG	P04196-19-525	Unlikely TB	Negative	-3.390000105	-1.43	1	Male	South Africa
C603	13.77459578	A1BG	P04217	Unlikely TB	Negative	-3.390000105	-1.43	1	Male	South Africa
C603	10.75562196	A1BG	P04217-22-495	Unlikely TB	Negative	-3.390000105	-1.43	1	Male	South Africa
C603	9.933842778	KRT1	P04264	Unlikely TB	Negative	-3.390000105	-1.43	1	Male	South Africa
C603	11.01679677	VWF	P04275	Unlikely TB	Negative	-3.390000105	-1.43	1	Male	South Africa
C603	11.146513	SHBG	P04278	Unlikely TB	Negative	-3.390000105	-1.43	1	Male	South Africa
C603	10.59685872	GAPDH	P04406	Unlikely TB	Negative	-3.390000105	-1.43	1	Male	South Africa
C603	13.44480999	IGKV1-16	P04430	Unlikely TB	Negative	-3.390000105	-1.43	1	Male	South Africa
C603	16.60819825	IGKV3-11	P04433	Unlikely TB	Negative	-3.390000105	-1.43	1	Male	South Africa
C603	17.73016081	IGKV3-11	P04433-21-115	Unlikely TB	Negative	-3.390000105	-1.43	1	Male	South Africa
C603	10.13402294	HLA-A	P04439	Unlikely TB	Negative	-3.390000105	-1.43	1	Male	South Africa
C603	9.728266723	CAPNS1	P04632	Unlikely TB	Negative	-3.390000105	-1.43	1	Male	South Africa
C603	8.949247165	HSPB1	P04792	Unlikely TB	Negative	-3.390000105	-1.43	1	Male	South Africa
C603	9.029023574	RPN1	P04843	Unlikely TB	Negative	-3.390000105	-1.43	1	Male	South Africa
C603	9.112887214	RPN2	P04844	Unlikely TB	Negative	-3.390000105	-1.43	1	Male	South Africa
C603	9.268310774	GNAI2	P04899	Unlikely TB	Negative	-3.390000105	-1.43	1	Male	South Africa
C603	10.35015695	ALDOB	P05062	Unlikely TB	Negative	-3.390000105	-1.43	1	Male	South Africa
C603	9.737435261	APP	P05067	Unlikely TB	Negative	-3.390000105	-1.43	1	Male	South Africa
C603	12.27538799	APOD	P05090	Unlikely TB	Negative	-3.390000105	-1.43	1	Male	South Africa
C603	11.89867575	APOD	P05090-21-189	Unlikely TB	Negative	-3.390000105	-1.43	1	Male	South Africa
C603	9.225590237	ITGB3	P05106	Unlikely TB	Negative	-3.390000105	-1.43	1	Male	South Africa
C603	9.764641087	S100A8	P05109	Unlikely TB	Negative	-3.390000105	-1.43	1	Male	South Africa
C603	10.173753	SERPINA5	P05154	Unlikely TB	Negative	-3.390000105	-1.43	1	Male	South Africa
C603	12.82584495	SERPING1	P05155	Unlikely TB	Negative	-3.390000105	-1.43	1	Male	South Africa
C603	9.702741541	SERPING1	P05155-23-500	Unlikely TB	Negative	-3.390000105	-1.43	1	Male	South Africa
C603	12.29831333	CFI	P05156	Unlikely TB	Negative	-3.390000105	-1.43	1	Male	South Africa
C603	10.2311305	F13B	P05160	Unlikely TB	Negative	-3.390000105	-1.43	1	Male	South Africa
C603	11.22438213	MPO	P05164	Unlikely TB	Negative	-3.390000105	-1.43	1	Male	South Africa
C603	10.87510263	ICAM1	P05362	Unlikely TB	Negative	-3.390000105	-1.43	1	Male	South Africa
C603	9.561419216	RPLP0	P05388	Unlikely TB	Negative	-3.390000105	-1.43	1	Male	South Africa
C603	11.49227254	CLEC3B	P05452	Unlikely TB	Negative	-3.390000105	-1.43	1	Male	South Africa
C603	9.020823173	CLEC3B	P05452-22-202	Unlikely TB	Negative	-3.390000105	-1.43	1	Male	South Africa
C603	12.01100974	SERPINA7	P05543	Unlikely TB	Negative	-3.390000105	-1.43	1	Male	South Africa
C603	13.1562697	SERPIND1	P05546	Unlikely TB	Negative	-3.390000105	-1.43	1	Male	South Africa
C603	9.677992587	ITGB1	P05556	Unlikely TB	Negative	-3.390000105	-1.43	1	Male	South Africa
C603	11.75373296	BCHE	P06276	Unlikely TB	Negative	-3.390000105	-1.43	1	Male	South Africa
C603	10.72763072	IGKV4-1	P06312	Unlikely TB	Negative	-3.390000105	-1.43	1	Male	South Africa
C603	16.56489166	IGKV4-1	P06312-21-121	Unlikely TB	Negative	-3.390000105	-1.43	1	Male	South Africa
C603	9.653752853	IGHV4-34	P06331	Unlikely TB	Negative	-3.390000105	-1.43	1	Male	South Africa
C603	11.71791965	GSN	P06396	Unlikely TB	Negative	-3.390000105	-1.43	1	Male	South Africa
C603	16.96333655	GSN	P06396-28-782	Unlikely TB	Negative	-3.390000105	-1.43	1	Male	South Africa
C603	12.18244735	PTMA	P06454	Unlikely TB	Negative	-3.390000105	-1.43	1	Male	South Africa
C603	9.683770566	ATP5F1B	P06576	Unlikely TB	Negative	-3.390000105	-1.43	1	Male	South Africa
C603	13.4162519	C2	P06681	Unlikely TB	Negative	-3.390000105	-1.43	1	Male	South Africa
C603	9.224327617	S100A9	P06702	Unlikely TB	Negative	-3.390000105	-1.43	1	Male	South Africa
C603	13.40534527	APOA4	P06727	Unlikely TB	Negative	-3.390000105	-1.43	1	Male	South Africa
C603	8.895143	APOA4	P06727-21-396	Unlikely TB	Negative	-3.390000105	-1.43	1	Male	South Africa
C603	11.18962663	ENO1	P06733	Unlikely TB	Negative	-3.390000105	-1.43	1	Male	South Africa
C603	8.511338705	PYGL	P06737	Unlikely TB	Negative	-3.390000105	-1.43	1	Male	South Africa
C603	13.9528095	NPM1	P06748	Unlikely TB	Negative	-3.390000105	-1.43	1	Male	South Africa
C603	9.808154291	TPM3	P06753	Unlikely TB	Negative	-3.390000105	-1.43	1	Male	South Africa
C603	10.14461085	LDHB	P07195	Unlikely TB	Negative	-3.390000105	-1.43	1	Male	South Africa
C603	11.72056819	PROS1	P07225	Unlikely TB	Negative	-3.390000105	-1.43	1	Male	South Africa
C603	9.618907038	P4HB	P07237	Unlikely TB	Negative	-3.390000105	-1.43	1	Male	South Africa
C603	9.775286936	CSF1R	P07333	Unlikely TB	Negative	-3.390000105	-1.43	1	Male	South Africa
C603	11.66781205	C8A	P07357	Unlikely TB	Negative	-3.390000105	-1.43	1	Male	South Africa
C603	12.67004275	C8B	P07358	Unlikely TB	Negative	-3.390000105	-1.43	1	Male	South Africa
C603	11.18841362	GP1BA	P07359	Unlikely TB	Negative	-3.390000105	-1.43	1	Male	South Africa
C603	12.59815975	C8G	P07360	Unlikely TB	Negative	-3.390000105	-1.43	1	Male	South Africa
C603	9.49056288	CAPN1	P07384	Unlikely TB	Negative	-3.390000105	-1.43	1	Male	South Africa
C603	9.60405528	TUBB	P07437	Unlikely TB	Negative	-3.390000105	-1.43	1	Male	South Africa
C603	11.58596936	PFN1	P07737	Unlikely TB	Negative	-3.390000105	-1.43	1	Male	South Africa
C603	9.894988706	BPGM	P07738	Unlikely TB	Negative	-3.390000105	-1.43	1	Male	South Africa
C603	14.24582789	EPRS1	P07814	Unlikely TB	Negative	-3.390000105	-1.43	1	Male	South Africa
C603	9.415434004	HSP90AA1	P07900	Unlikely TB	Negative	-3.390000105	-1.43	1	Male	South Africa
C603	9.177847772	HNRNPC	P07910	Unlikely TB	Negative	-3.390000105	-1.43	1	Male	South Africa
C603	9.513004697	TPM2	P07951	Unlikely TB	Negative	-3.390000105	-1.43	1	Male	South Africa
C603	9.420337412	SFTPB	P07988	Unlikely TB	Negative	-3.390000105	-1.43	1	Male	South Africa
C603	12.33904791	THBS1	P07996	Unlikely TB	Negative	-3.390000105	-1.43	1	Male	South Africa
C603	9.950352156	THBS1	P07996-19-1170	Unlikely TB	Negative	-3.390000105	-1.43	1	Male	South Africa
C603	15.52826869	ANXA6	P08133	Unlikely TB	Negative	-3.390000105	-1.43	1	Male	South Africa
C603	9.532589872	RHOC	P08134	Unlikely TB	Negative	-3.390000105	-1.43	1	Male	South Africa
C603	14.47428572	SERPINA6	P08185	Unlikely TB	Negative	-3.390000105	-1.43	1	Male	South Africa
C603	9.359647398	SLC3A2	P08195	Unlikely TB	Negative	-3.390000105	-1.43	1	Male	South Africa
C603	9.504272012	HSP90AB1	P08238	Unlikely TB	Negative	-3.390000105	-1.43	1	Male	South Africa
C603	9.220375683	HSP90AB1	P08238-2-724	Unlikely TB	Negative	-3.390000105	-1.43	1	Male	South Africa
C603	10.61330082	MMP2	P08253	Unlikely TB	Negative	-3.390000105	-1.43	1	Male	South Africa
C603	10.00969583	SOD3	P08294	Unlikely TB	Negative	-3.390000105	-1.43	1	Male	South Africa
C603	9.261258466	MGP	P08493	Unlikely TB	Negative	-3.390000105	-1.43	1	Male	South Africa
C603	9.640331652	ITGA2B	P08514	Unlikely TB	Negative	-3.390000105	-1.43	1	Male	South Africa
C603	10.86769227	LPA	P08519	Unlikely TB	Negative	-3.390000105	-1.43	1	Male	South Africa
C603	9.085008263	PLEK	P08567	Unlikely TB	Negative	-3.390000105	-1.43	1	Male	South Africa
C603	12.76921838	CD14	P08571	Unlikely TB	Negative	-3.390000105	-1.43	1	Male	South Africa
C603	10.82412823	CD14	P08571-20-367	Unlikely TB	Negative	-3.390000105	-1.43	1	Male	South Africa
C603	9.450551912	MYL3	P08590	Unlikely TB	Negative	-3.390000105	-1.43	1	Male	South Africa
C603	12.92576915	CFH	P08603	Unlikely TB	Negative	-3.390000105	-1.43	1	Male	South Africa
C603	9.77273861	FCGR3A	P08637	Unlikely TB	Negative	-3.390000105	-1.43	1	Male	South Africa
C603	11.45133215	FCGR3A	P08637-17-254	Unlikely TB	Negative	-3.390000105	-1.43	1	Male	South Africa
C603	9.67181503	VIM	P08670	Unlikely TB	Negative	-3.390000105	-1.43	1	Male	South Africa
C603	12.7179632	SERPINF2	P08697	Unlikely TB	Negative	-3.390000105	-1.43	1	Male	South Africa
C603	16.50911718	SERPINF2	P08697-40-491	Unlikely TB	Negative	-3.390000105	-1.43	1	Male	South Africa
C603	9.533991129	F7	P08709	Unlikely TB	Negative	-3.390000105	-1.43	1	Male	South Africa
C603	9.282590521	KRT16	P08779	Unlikely TB	Negative	-3.390000105	-1.43	1	Male	South Africa
C603	12.09629158	IGFBP1	P08833	Unlikely TB	Negative	-3.390000105	-1.43	1	Male	South Africa
C603	9.384751088	DBH	P09172	Unlikely TB	Negative	-3.390000105	-1.43	1	Male	South Africa
C603	9.499556676	GSTP1	P09211	Unlikely TB	Negative	-3.390000105	-1.43	1	Male	South Africa
C603	8.24319207	LGALS1	P09382	Unlikely TB	Negative	-3.390000105	-1.43	1	Male	South Africa
C603	10.47767914	SPARC	P09486	Unlikely TB	Negative	-3.390000105	-1.43	1	Male	South Africa
C603	9.590661779	TPM1	P09493	Unlikely TB	Negative	-3.390000105	-1.43	1	Male	South Africa
C603	12.21737732	C1S	P09871	Unlikely TB	Negative	-3.390000105	-1.43	1	Male	South Africa
C603	9.562160794	LTA4H	P09960	Unlikely TB	Negative	-3.390000105	-1.43	1	Male	South Africa
C603	12.23083391	C4A	P0C0L4	Unlikely TB	Negative	-3.390000105	-1.43	1	Male	South Africa
C603	12.66231787	C4B	P0C0L5	Unlikely TB	Negative	-3.390000105	-1.43	1	Male	South Africa
C603	9.144089705	C4B	P0C0L5-757-1446	Unlikely TB	Negative	-3.390000105	-1.43	1	Male	South Africa
C603	13.75634672	SAA1	P0DJI8	Unlikely TB	Negative	-3.390000105	-1.43	1	Male	South Africa
C603	12.46187836	SAA2	P0DJI9	Unlikely TB	Negative	-3.390000105	-1.43	1	Male	South Africa
C603	15.46955474	SAA2	P0DJI9-19-122	Unlikely TB	Negative	-3.390000105	-1.43	1	Male	South Africa
C603	9.449505115	HSPA1A	P0DMV8	Unlikely TB	Negative	-3.390000105	-1.43	1	Male	South Africa
C603	9.672046907	HSPA1A	P0DMV8-2-641	Unlikely TB	Negative	-3.390000105	-1.43	1	Male	South Africa
C603	11.86183898	IGLC2	P0DOY2	Unlikely TB	Negative	-3.390000105	-1.43	1	Male	South Africa
C603	19.12361798	IGLC2	P0DOY2-1-106	Unlikely TB	Negative	-3.390000105	-1.43	1	Male	South Africa
C603	9.650169781	IGLC3	P0DOY3	Unlikely TB	Negative	-3.390000105	-1.43	1	Male	South Africa
C603	11.76311113	IGHV1-8	P0DP01	Unlikely TB	Negative	-3.390000105	-1.43	1	Male	South Africa
C603	13.546149	IGHV4-38-2	P0DP08-20-117	Unlikely TB	Negative	-3.390000105	-1.43	1	Male	South Africa
C603	9.207620366	CALM1	P0DP23	Unlikely TB	Negative	-3.390000105	-1.43	1	Male	South Africa
C603	11.6812524	IGHV3-38-3	P0DTE1	Unlikely TB	Negative	-3.390000105	-1.43	1	Male	South Africa
C603	13.17410505	SRGN	P10124	Unlikely TB	Negative	-3.390000105	-1.43	1	Male	South Africa
C603	9.430217177	TXN	P10599	Unlikely TB	Negative	-3.390000105	-1.43	1	Male	South Africa
C603	9.569592458	TXN	P10599-2-105	Unlikely TB	Negative	-3.390000105	-1.43	1	Male	South Africa
C603	9.849943011	CTSA	P10619	Unlikely TB	Negative	-3.390000105	-1.43	1	Male	South Africa
C603	11.88141678	C7	P10643	Unlikely TB	Negative	-3.390000105	-1.43	1	Male	South Africa
C603	9.939215228	PRKAR1A	P10644	Unlikely TB	Negative	-3.390000105	-1.43	1	Male	South Africa
C603	10.50666412	KIT	P10721	Unlikely TB	Negative	-3.390000105	-1.43	1	Male	South Africa
C603	9.369184534	HSPD1	P10809	Unlikely TB	Negative	-3.390000105	-1.43	1	Male	South Africa
C603	14.17003209	CLU	P10909	Unlikely TB	Negative	-3.390000105	-1.43	1	Male	South Africa
C603	9.167833785	CLU	P10909-23-449	Unlikely TB	Negative	-3.390000105	-1.43	1	Male	South Africa
C603	10.58213008	HSPA5	P11021	Unlikely TB	Negative	-3.390000105	-1.43	1	Male	South Africa
C603	9.642159194	HSPA8	P11142	Unlikely TB	Negative	-3.390000105	-1.43	1	Male	South Africa
C603	9.364506747	SLC2A1	P11166	Unlikely TB	Negative	-3.390000105	-1.43	1	Male	South Africa
C603	9.781836173	SLC2A3	P11169	Unlikely TB	Negative	-3.390000105	-1.43	1	Male	South Africa
C603	9.131035556	EPB41	P11171	Unlikely TB	Negative	-3.390000105	-1.43	1	Male	South Africa
C603	10.54457043	MBL2	P11226	Unlikely TB	Negative	-3.390000105	-1.43	1	Male	South Africa
C603	9.407325342	SPTB	P11277	Unlikely TB	Negative	-3.390000105	-1.43	1	Male	South Africa
C603	9.591329842	G6PD	P11413	Unlikely TB	Negative	-3.390000105	-1.43	1	Male	South Africa
C603	10.14913184	MTHFD1	P11586	Unlikely TB	Negative	-3.390000105	-1.43	1	Male	South Africa
C603	10.64550955	CETP	P11597	Unlikely TB	Negative	-3.390000105	-1.43	1	Male	South Africa
C603	11.24783413	CETP	P11597-18-493	Unlikely TB	Negative	-3.390000105	-1.43	1	Male	South Africa
C603	9.818985165	COL6A3	P12111	Unlikely TB	Negative	-3.390000105	-1.43	1	Male	South Africa
C603	9.713766898	COL6A3	P12111-26-3177	Unlikely TB	Negative	-3.390000105	-1.43	1	Male	South Africa
C603	9.242532527	SLC25A4	P12235	Unlikely TB	Negative	-3.390000105	-1.43	1	Male	South Africa
C603	9.112912656	SLC25A6	P12236	Unlikely TB	Negative	-3.390000105	-1.43	1	Male	South Africa
C603	10.98715819	F5	P12259	Unlikely TB	Negative	-3.390000105	-1.43	1	Male	South Africa
C603	9.545492942	ACTN1	P12814	Unlikely TB	Negative	-3.390000105	-1.43	1	Male	South Africa
C603	9.688668224	CDH1	P12830	Unlikely TB	Negative	-3.390000105	-1.43	1	Male	South Africa
C603	9.066503933	SRC	P12931	Unlikely TB	Negative	-3.390000105	-1.43	1	Male	South Africa
C603	9.640092934	GP1BB	P13224	Unlikely TB	Negative	-3.390000105	-1.43	1	Male	South Africa
C603	10.82036854	NCAM1	P13591	Unlikely TB	Negative	-3.390000105	-1.43	1	Male	South Africa
C603	12.14210147	ICAM2	P13598	Unlikely TB	Negative	-3.390000105	-1.43	1	Male	South Africa
C603	10.54532063	EEF2	P13639	Unlikely TB	Negative	-3.390000105	-1.43	1	Male	South Africa
C603	9.914846083	KRT10	P13645	Unlikely TB	Negative	-3.390000105	-1.43	1	Male	South Africa
C603	9.523305404	KRT5	P13647	Unlikely TB	Negative	-3.390000105	-1.43	1	Male	South Africa
C603	12.39993143	C6	P13671	Unlikely TB	Negative	-3.390000105	-1.43	1	Male	South Africa
C603	10.0930953	ALAD	P13716	Unlikely TB	Negative	-3.390000105	-1.43	1	Male	South Africa
C603	10.16287189	LCP1	P13796	Unlikely TB	Negative	-3.390000105	-1.43	1	Male	South Africa
C603	9.344913358	APEH	P13798	Unlikely TB	Negative	-3.390000105	-1.43	1	Male	South Africa
C603	9.614575368	ETFA	P13804	Unlikely TB	Negative	-3.390000105	-1.43	1	Male	South Africa
C603	10.55981848	SELL	P14151	Unlikely TB	Negative	-3.390000105	-1.43	1	Male	South Africa
C603	9.623806676	NID1	P14543	Unlikely TB	Negative	-3.390000105	-1.43	1	Male	South Africa
C603	9.679595719	PKM	P14618	Unlikely TB	Negative	-3.390000105	-1.43	1	Male	South Africa
C603	10.07525923	HSP90B1	P14625	Unlikely TB	Negative	-3.390000105	-1.43	1	Male	South Africa
C603	9.308262059	GP9	P14770	Unlikely TB	Negative	-3.390000105	-1.43	1	Male	South Africa
C603	9.648918889	MMP9	P14780	Unlikely TB	Negative	-3.390000105	-1.43	1	Male	South Africa
C603	8.61432761	MMP9	P14780-20-93	Unlikely TB	Negative	-3.390000105	-1.43	1	Male	South Africa
C603	9.634220484	RAC2	P15153	Unlikely TB	Negative	-3.390000105	-1.43	1	Male	South Africa
C603	12.19900188	CPN1	P15169	Unlikely TB	Negative	-3.390000105	-1.43	1	Male	South Africa
C603	9.72977073	GSPT1	P15170	Unlikely TB	Negative	-3.390000105	-1.43	1	Male	South Africa
C603	9.163154687	NME1	P15531	Unlikely TB	Negative	-3.390000105	-1.43	1	Male	South Africa
C603	9.305916227	IGLL1	P15814	Unlikely TB	Negative	-3.390000105	-1.43	1	Male	South Africa
C603	12.19104155	CD44	P16070	Unlikely TB	Negative	-3.390000105	-1.43	1	Male	South Africa
C603	9.452003316	ANK1	P16157	Unlikely TB	Negative	-3.390000105	-1.43	1	Male	South Africa
C603	8.964381387	GLB1	P16278	Unlikely TB	Negative	-3.390000105	-1.43	1	Male	South Africa
C603	10.0185011	PECAM1	P16284	Unlikely TB	Negative	-3.390000105	-1.43	1	Male	South Africa
C603	9.593352129	EPB42	P16452	Unlikely TB	Negative	-3.390000105	-1.43	1	Male	South Africa
C603	9.894011696	ATP2A2	P16615	Unlikely TB	Negative	-3.390000105	-1.43	1	Male	South Africa
C603	8.977443129	CD36	P16671	Unlikely TB	Negative	-3.390000105	-1.43	1	Male	South Africa
C603	9.058853038	FAH	P16930	Unlikely TB	Negative	-3.390000105	-1.43	1	Male	South Africa
C603	9.535604563	GOT1	P17174	Unlikely TB	Negative	-3.390000105	-1.43	1	Male	South Africa
C603	9.534701465	ITGA2	P17301	Unlikely TB	Negative	-3.390000105	-1.43	1	Male	South Africa
C603	11.43143271	IGFBP3	P17936	Unlikely TB	Negative	-3.390000105	-1.43	1	Male	South Africa
C603	8.986847275	PSMC3	P17980	Unlikely TB	Negative	-3.390000105	-1.43	1	Male	South Africa
C603	9.467818512	TCP1	P17987	Unlikely TB	Negative	-3.390000105	-1.43	1	Male	South Africa
C603	9.567373954	ALOX12	P18054	Unlikely TB	Negative	-3.390000105	-1.43	1	Male	South Africa
C603	9.43025994	VCL	P18206	Unlikely TB	Negative	-3.390000105	-1.43	1	Male	South Africa
C603	13.06406701	LBP	P18428	Unlikely TB	Negative	-3.390000105	-1.43	1	Male	South Africa
C603	11.2095829	PGAM1	P18669	Unlikely TB	Negative	-3.390000105	-1.43	1	Male	South Africa
C603	10.1444353	SDC1	P18827	Unlikely TB	Negative	-3.390000105	-1.43	1	Male	South Africa
C603	9.552527745	GNAZ	P19086	Unlikely TB	Negative	-3.390000105	-1.43	1	Male	South Africa
C603	10.45386324	VCAM1	P19320	Unlikely TB	Negative	-3.390000105	-1.43	1	Male	South Africa
C603	8.86661634	HK1	P19367	Unlikely TB	Negative	-3.390000105	-1.43	1	Male	South Africa
C603	10.70334362	ORM2	P19652	Unlikely TB	Negative	-3.390000105	-1.43	1	Male	South Africa
C603	12.41980215	ORM2	P19652-19-201	Unlikely TB	Negative	-3.390000105	-1.43	1	Male	South Africa
C603	11.43957041	ITIH2	P19823	Unlikely TB	Negative	-3.390000105	-1.43	1	Male	South Africa
C603	11.83049829	ITIH1	P19827	Unlikely TB	Negative	-3.390000105	-1.43	1	Male	South Africa
C603	8.723601362	RAB6A	P20340	Unlikely TB	Negative	-3.390000105	-1.43	1	Male	South Africa
C603	9.22087159	PSMB1	P20618	Unlikely TB	Negative	-3.390000105	-1.43	1	Male	South Africa
C603	9.928676595	PZP	P20742	Unlikely TB	Negative	-3.390000105	-1.43	1	Male	South Africa
C603	13.69982308	C4BPB	P20851	Unlikely TB	Negative	-3.390000105	-1.43	1	Male	South Africa
C603	9.682443114	COL5A1	P20908	Unlikely TB	Negative	-3.390000105	-1.43	1	Male	South Africa
C603	9.456002916	CSRP1	P21291	Unlikely TB	Negative	-3.390000105	-1.43	1	Male	South Africa
C603	9.776646833	FLNA	P21333	Unlikely TB	Negative	-3.390000105	-1.43	1	Male	South Africa
C603	11.5415216	CD9	P21926-2-228	Unlikely TB	Negative	-3.390000105	-1.43	1	Male	South Africa
C603	9.271663065	COMT	P21964	Unlikely TB	Negative	-3.390000105	-1.43	1	Male	South Africa
C603	10.01754069	TGM2	P21980	Unlikely TB	Negative	-3.390000105	-1.43	1	Male	South Africa
C603	10.6757833	TNXB	P22105	Unlikely TB	Negative	-3.390000105	-1.43	1	Male	South Africa
C603	10.11536096	PAICS	P22234	Unlikely TB	Negative	-3.390000105	-1.43	1	Male	South Africa
C603	9.222539731	UBA1	P22314	Unlikely TB	Negative	-3.390000105	-1.43	1	Male	South Africa
C603	12.54016091	GPX3	P22352	Unlikely TB	Negative	-3.390000105	-1.43	1	Male	South Africa
C603	9.272117358	NME2	P22392	Unlikely TB	Negative	-3.390000105	-1.43	1	Male	South Africa
C603	8.833868412	HNRNPA2B1	P22626	Unlikely TB	Negative	-3.390000105	-1.43	1	Male	South Africa
C603	13.38171464	CPN2	P22792	Unlikely TB	Negative	-3.390000105	-1.43	1	Male	South Africa
C603	12.83697276	PROZ	P22891	Unlikely TB	Negative	-3.390000105	-1.43	1	Male	South Africa
C603	9.221030788	MRC1	P22897	Unlikely TB	Negative	-3.390000105	-1.43	1	Male	South Africa
C603	11.02692358	IGHV1-2	P23083	Unlikely TB	Negative	-3.390000105	-1.43	1	Male	South Africa
C603	11.98212552	FBLN1	P23142	Unlikely TB	Negative	-3.390000105	-1.43	1	Male	South Africa
C603	11.23960808	FBLN1	P23142-30-703	Unlikely TB	Negative	-3.390000105	-1.43	1	Male	South Africa
C603	13.86390014	TCEA1	P23193	Unlikely TB	Negative	-3.390000105	-1.43	1	Male	South Africa
C603	9.258139516	ITGA6	P23229	Unlikely TB	Negative	-3.390000105	-1.43	1	Male	South Africa
C603	10.12640341	PPIB	P23284	Unlikely TB	Negative	-3.390000105	-1.43	1	Male	South Africa
C603	9.449730717	WARS1	P23381	Unlikely TB	Negative	-3.390000105	-1.43	1	Male	South Africa
C603	9.497409566	PTPRG	P23470	Unlikely TB	Negative	-3.390000105	-1.43	1	Male	South Africa
C603	9.539277826	AHCY	P23526	Unlikely TB	Negative	-3.390000105	-1.43	1	Male	South Africa
C603	10.12733245	CFL1	P23528	Unlikely TB	Negative	-3.390000105	-1.43	1	Male	South Africa
C603	9.824607019	PRTN3	P24158	Unlikely TB	Negative	-3.390000105	-1.43	1	Male	South Africa
C603	9.343439044	EEF1B2	P24534	Unlikely TB	Negative	-3.390000105	-1.43	1	Male	South Africa
C603	9.368285608	TBXAS1	P24557	Unlikely TB	Negative	-3.390000105	-1.43	1	Male	South Africa
C603	9.421880491	IGFBP6	P24592	Unlikely TB	Negative	-3.390000105	-1.43	1	Male	South Africa
C603	8.672722392	IGFBP5	P24593	Unlikely TB	Negative	-3.390000105	-1.43	1	Male	South Africa
C603	10.37862615	TNC	P24821	Unlikely TB	Negative	-3.390000105	-1.43	1	Male	South Africa
C603	9.390504306	MYL9	P24844	Unlikely TB	Negative	-3.390000105	-1.43	1	Male	South Africa
C603	9.680164727	AZGP1	P25311	Unlikely TB	Negative	-3.390000105	-1.43	1	Male	South Africa
C603	9.374159248	ATP5F1A	P25705	Unlikely TB	Negative	-3.390000105	-1.43	1	Male	South Africa
C603	9.08828987	PSMA1	P25786	Unlikely TB	Negative	-3.390000105	-1.43	1	Male	South Africa
C603	9.904790781	PSMA2	P25787	Unlikely TB	Negative	-3.390000105	-1.43	1	Male	South Africa
C603	9.283093112	PSMA3	P25788	Unlikely TB	Negative	-3.390000105	-1.43	1	Male	South Africa
C603	9.828382704	MSN	P26038	Unlikely TB	Negative	-3.390000105	-1.43	1	Male	South Africa
C603	12.06233333	S100A4	P26447	Unlikely TB	Negative	-3.390000105	-1.43	1	Male	South Africa
C603	9.329317038	EEF1G	P26641	Unlikely TB	Negative	-3.390000105	-1.43	1	Male	South Africa
C603	10.50134289	MST1	P26927	Unlikely TB	Negative	-3.390000105	-1.43	1	Male	South Africa
C603	9.634134168	STOM	P27105	Unlikely TB	Negative	-3.390000105	-1.43	1	Male	South Africa
C603	14.46517246	PON1	P27169	Unlikely TB	Negative	-3.390000105	-1.43	1	Male	South Africa
C603	9.169057351	YWHAQ	P27348	Unlikely TB	Negative	-3.390000105	-1.43	1	Male	South Africa
C603	9.458632747	CALR	P27797	Unlikely TB	Negative	-3.390000105	-1.43	1	Male	South Africa
C603	9.877911238	CANX	P27824	Unlikely TB	Negative	-3.390000105	-1.43	1	Male	South Africa
C603	10.30942492	CFP	P27918	Unlikely TB	Negative	-3.390000105	-1.43	1	Male	South Africa
C603	9.642728944	PSMA5	P28066	Unlikely TB	Negative	-3.390000105	-1.43	1	Male	South Africa
C603	9.066634286	PTPN6	P29350	Unlikely TB	Negative	-3.390000105	-1.43	1	Male	South Africa
C603	9.655200917	TKT	P29401	Unlikely TB	Negative	-3.390000105	-1.43	1	Male	South Africa
C603	11.67583724	SERPINA4	P29622	Unlikely TB	Negative	-3.390000105	-1.43	1	Male	South Africa
C603	9.502225936	EEF1D	P29692	Unlikely TB	Negative	-3.390000105	-1.43	1	Male	South Africa
C603	9.971596053	PRDX6	P30041	Unlikely TB	Negative	-3.390000105	-1.43	1	Male	South Africa
C603	10.45830211	BLVRB	P30043	Unlikely TB	Negative	-3.390000105	-1.43	1	Male	South Africa
C603	10.03760111	PRDX5	P30044	Unlikely TB	Negative	-3.390000105	-1.43	1	Male	South Africa
C603	9.68217984	PRDX3	P30048	Unlikely TB	Negative	-3.390000105	-1.43	1	Male	South Africa
C603	9.742638395	PEBP1	P30086	Unlikely TB	Negative	-3.390000105	-1.43	1	Male	South Africa
C603	10.22203285	PDIA3	P30101	Unlikely TB	Negative	-3.390000105	-1.43	1	Male	South Africa
C603	9.29843374	PPP2R1A	P30153	Unlikely TB	Negative	-3.390000105	-1.43	1	Male	South Africa
C603	9.262757099	SERPINB1	P30740	Unlikely TB	Negative	-3.390000105	-1.43	1	Male	South Africa
C603	9.672545333	SERPINB1	P30740-1-379	Unlikely TB	Negative	-3.390000105	-1.43	1	Male	South Africa
C603	9.897812857	CPS1	P31327	Unlikely TB	Negative	-3.390000105	-1.43	1	Male	South Africa
C603	9.470500005	ATIC	P31939	Unlikely TB	Negative	-3.390000105	-1.43	1	Male	South Africa
C603	9.316594034	YWHAB	P31946	Unlikely TB	Negative	-3.390000105	-1.43	1	Male	South Africa
C603	9.151061778	STIP1	P31948	Unlikely TB	Negative	-3.390000105	-1.43	1	Male	South Africa
C603	10.93712897	PRDX2	P32119	Unlikely TB	Negative	-3.390000105	-1.43	1	Male	South Africa
C603	10.47882144	CDH5	P33151	Unlikely TB	Negative	-3.390000105	-1.43	1	Male	South Africa
C603	10.5301478	KIF5B	P33176	Unlikely TB	Negative	-3.390000105	-1.43	1	Male	South Africa
C603	9.896734007	MAN1A1	P33908	Unlikely TB	Negative	-3.390000105	-1.43	1	Male	South Africa
C603	9.445663101	HSPA4	P34932	Unlikely TB	Negative	-3.390000105	-1.43	1	Male	South Africa
C603	8.485143705	PRSS3	P35030	Unlikely TB	Negative	-3.390000105	-1.43	1	Male	South Africa
C603	8.913547601	PHB	P35232	Unlikely TB	Negative	-3.390000105	-1.43	1	Male	South Africa
C603	9.110061087	THBS4	P35443	Unlikely TB	Negative	-3.390000105	-1.43	1	Male	South Africa
C603	9.48961277	KRT9	P35527	Unlikely TB	Negative	-3.390000105	-1.43	1	Male	South Africa
C603	12.09229607	SAA4	P35542	Unlikely TB	Negative	-3.390000105	-1.43	1	Male	South Africa
C603	9.451211213	MYH9	P35579	Unlikely TB	Negative	-3.390000105	-1.43	1	Male	South Africa
C603	9.188758921	COPB2	P35606	Unlikely TB	Negative	-3.390000105	-1.43	1	Male	South Africa
C603	9.19680429	BSG	P35613	Unlikely TB	Negative	-3.390000105	-1.43	1	Male	South Africa
C603	11.59747628	IGFALS	P35858	Unlikely TB	Negative	-3.390000105	-1.43	1	Male	South Africa
C603	9.613520987	KRT2	P35908	Unlikely TB	Negative	-3.390000105	-1.43	1	Male	South Africa
C603	17.60955957	ATP5F1C	P36542	Unlikely TB	Negative	-3.390000105	-1.43	1	Male	South Africa
C603	12.07763767	SERPINF1	P36955	Unlikely TB	Negative	-3.390000105	-1.43	1	Male	South Africa
C603	12.47977348	CFHR2	P36980	Unlikely TB	Negative	-3.390000105	-1.43	1	Male	South Africa
C603	9.739310736	HPCAL1	P37235	Unlikely TB	Negative	-3.390000105	-1.43	1	Male	South Africa
C603	9.153341192	TAGLN2	P37802	Unlikely TB	Negative	-3.390000105	-1.43	1	Male	South Africa
C603	9.945656097	TALDO1	P37837	Unlikely TB	Negative	-3.390000105	-1.43	1	Male	South Africa
C603	9.032002577	SNCA	P37840-1-140	Unlikely TB	Negative	-3.390000105	-1.43	1	Male	South Africa
C603	9.525240338	HSPA9	P38646	Unlikely TB	Negative	-3.390000105	-1.43	1	Male	South Africa
C603	9.164754726	DDOST	P39656	Unlikely TB	Negative	-3.390000105	-1.43	1	Male	South Africa
C603	9.205914554	GP5	P40197	Unlikely TB	Negative	-3.390000105	-1.43	1	Male	South Africa
C603	9.499311395	CCT6A	P40227	Unlikely TB	Negative	-3.390000105	-1.43	1	Male	South Africa
C603	9.666962486	MDH1	P40925	Unlikely TB	Negative	-3.390000105	-1.43	1	Male	South Africa
C603	10.31129538	MDH2	P40926	Unlikely TB	Negative	-3.390000105	-1.43	1	Male	South Africa
C603	10.15980689	EIF2S3	P41091	Unlikely TB	Negative	-3.390000105	-1.43	1	Male	South Africa
C603	10.90199084	PTGDS	P41222	Unlikely TB	Negative	-3.390000105	-1.43	1	Male	South Africa
C603	10.16238276	ACTR1B	P42025	Unlikely TB	Negative	-3.390000105	-1.43	1	Male	South Africa
C603	9.300599365	PRCP	P42785	Unlikely TB	Negative	-3.390000105	-1.43	1	Male	South Africa
C603	10.2993197	MCAM	P43121	Unlikely TB	Negative	-3.390000105	-1.43	1	Male	South Africa
C603	12.30186096	BTD	P43251	Unlikely TB	Negative	-3.390000105	-1.43	1	Male	South Africa
C603	8.874451457	GPD2	P43304	Unlikely TB	Negative	-3.390000105	-1.43	1	Male	South Africa
C603	12.04711622	AFM	P43652	Unlikely TB	Negative	-3.390000105	-1.43	1	Male	South Africa
C603	9.967180058	AFM	P43652-22-599	Unlikely TB	Negative	-3.390000105	-1.43	1	Male	South Africa
C603	9.844422628	USP5	P45974	Unlikely TB	Negative	-3.390000105	-1.43	1	Male	South Africa
C603	9.745105207	CAPZA2	P47755	Unlikely TB	Negative	-3.390000105	-1.43	1	Male	South Africa
C603	9.668918144	CAPZB	P47756	Unlikely TB	Negative	-3.390000105	-1.43	1	Male	South Africa
C603	9.690749775	LIMS1	P48059	Unlikely TB	Negative	-3.390000105	-1.43	1	Male	South Africa
C603	9.482313235	ME1	P48163	Unlikely TB	Negative	-3.390000105	-1.43	1	Male	South Africa
C603	8.907100524	ARCN1	P48444	Unlikely TB	Negative	-3.390000105	-1.43	1	Male	South Africa
C603	10.35863849	CCT5	P48643	Unlikely TB	Negative	-3.390000105	-1.43	1	Male	South Africa
C603	11.45750467	IDH2	P48735	Unlikely TB	Negative	-3.390000105	-1.43	1	Male	South Africa
C603	11.1979535	MASP1	P48740	Unlikely TB	Negative	-3.390000105	-1.43	1	Male	South Africa
C603	9.390682983	CCT3	P49368	Unlikely TB	Negative	-3.390000105	-1.43	1	Male	South Africa
C603	8.9936301	TUFM	P49411	Unlikely TB	Negative	-3.390000105	-1.43	1	Male	South Africa
C603	9.418732787	PSMB3	P49720	Unlikely TB	Negative	-3.390000105	-1.43	1	Male	South Africa
C603	9.243826847	PSMB2	P49721	Unlikely TB	Negative	-3.390000105	-1.43	1	Male	South Africa
C603	9.826575926	COMP	P49747	Unlikely TB	Negative	-3.390000105	-1.43	1	Male	South Africa
C603	9.177720028	TMED10	P49755	Unlikely TB	Negative	-3.390000105	-1.43	1	Male	South Africa
C603	11.11245206	SELENOP	P49908	Unlikely TB	Negative	-3.390000105	-1.43	1	Male	South Africa
C603	10.30622926	CAMP	P49913	Unlikely TB	Negative	-3.390000105	-1.43	1	Male	South Africa
C603	9.144062286	GDI2	P50395	Unlikely TB	Negative	-3.390000105	-1.43	1	Male	South Africa
C603	9.733646455	VASP	P50552	Unlikely TB	Negative	-3.390000105	-1.43	1	Male	South Africa
C603	9.454263991	CCT8	P50990	Unlikely TB	Negative	-3.390000105	-1.43	1	Male	South Africa
C603	10.90723597	CCT4	P50991	Unlikely TB	Negative	-3.390000105	-1.43	1	Male	South Africa
C603	8.91126903	RAB5C	P51148	Unlikely TB	Negative	-3.390000105	-1.43	1	Male	South Africa
C603	9.623155699	RAB7A	P51149	Unlikely TB	Negative	-3.390000105	-1.43	1	Male	South Africa
C603	8.78445703	SSR4	P51571	Unlikely TB	Negative	-3.390000105	-1.43	1	Male	South Africa
C603	8.748805186	ALDH3A2	P51648	Unlikely TB	Negative	-3.390000105	-1.43	1	Male	South Africa
C603	13.49536294	LUM	P51884	Unlikely TB	Negative	-3.390000105	-1.43	1	Male	South Africa
C603	8.708067759	LUM	P51884-19-338	Unlikely TB	Negative	-3.390000105	-1.43	1	Male	South Africa
C603	9.253960073	ARHGDIA	P52565	Unlikely TB	Negative	-3.390000105	-1.43	1	Male	South Africa
C603	9.490061167	CAPZA1	P52907	Unlikely TB	Negative	-3.390000105	-1.43	1	Male	South Africa
C603	9.637870686	ACLY	P53396	Unlikely TB	Negative	-3.390000105	-1.43	1	Male	South Africa
C603	9.603684728	COPB1	P53618	Unlikely TB	Negative	-3.390000105	-1.43	1	Male	South Africa
C603	10.15374888	COPA	P53621	Unlikely TB	Negative	-3.390000105	-1.43	1	Male	South Africa
C603	9.122199251	RAD23B	P54727	Unlikely TB	Negative	-3.390000105	-1.43	1	Male	South Africa
C603	10.02669711	AK2	P54819	Unlikely TB	Negative	-3.390000105	-1.43	1	Male	South Africa
C603	9.494914568	NAPA	P54920	Unlikely TB	Negative	-3.390000105	-1.43	1	Male	South Africa
C603	8.696605197	EIF5	P55010	Unlikely TB	Negative	-3.390000105	-1.43	1	Male	South Africa
C603	12.68926528	APOC4	P55056	Unlikely TB	Negative	-3.390000105	-1.43	1	Male	South Africa
C603	11.70088743	PLTP	P55058	Unlikely TB	Negative	-3.390000105	-1.43	1	Male	South Africa
C603	8.545209276	PLTP	P55058-18-493	Unlikely TB	Negative	-3.390000105	-1.43	1	Male	South Africa
C603	10.00718368	VCP	P55072	Unlikely TB	Negative	-3.390000105	-1.43	1	Male	South Africa
C603	9.484395057	NAP1L1	P55209	Unlikely TB	Negative	-3.390000105	-1.43	1	Male	South Africa
C603	8.703152852	CDH13	P55290	Unlikely TB	Negative	-3.390000105	-1.43	1	Male	South Africa
C603	9.658124278	NPEPPS	P55786	Unlikely TB	Negative	-3.390000105	-1.43	1	Male	South Africa
C603	10.10057632	MARS1	P56192	Unlikely TB	Negative	-3.390000105	-1.43	1	Male	South Africa
C603	10.24310301	ANTXR2	P58335	Unlikely TB	Negative	-3.390000105	-1.43	1	Male	South Africa
C603	9.243664306	MTPN	P58546	Unlikely TB	Negative	-3.390000105	-1.43	1	Male	South Africa
C603	9.675025462	MYL6	P60660	Unlikely TB	Negative	-3.390000105	-1.43	1	Male	South Africa
C603	11.47518026	ACTB	P60709	Unlikely TB	Negative	-3.390000105	-1.43	1	Male	South Africa
C603	9.624859161	EIF4A1	P60842	Unlikely TB	Negative	-3.390000105	-1.43	1	Male	South Africa
C603	11.90308852	PSMA6	P60900	Unlikely TB	Negative	-3.390000105	-1.43	1	Male	South Africa
C603	9.441906805	CDC42	P60953	Unlikely TB	Negative	-3.390000105	-1.43	1	Male	South Africa
C603	10.35282002	DSTN	P60981	Unlikely TB	Negative	-3.390000105	-1.43	1	Male	South Africa
C603	10.09321248	KRTDAP	P60985	Unlikely TB	Negative	-3.390000105	-1.43	1	Male	South Africa
C603	10.06811993	RAB8A	P61006	Unlikely TB	Negative	-3.390000105	-1.43	1	Male	South Africa
C603	8.731203332	RAB5B	P61020	Unlikely TB	Negative	-3.390000105	-1.43	1	Male	South Africa
C603	9.773199807	RAB10	P61026	Unlikely TB	Negative	-3.390000105	-1.43	1	Male	South Africa
C603	9.704405995	UBE2N	P61088	Unlikely TB	Negative	-3.390000105	-1.43	1	Male	South Africa
C603	9.334465052	RAB14	P61106	Unlikely TB	Negative	-3.390000105	-1.43	1	Male	South Africa
C603	9.946812652	ACTR3	P61158	Unlikely TB	Negative	-3.390000105	-1.43	1	Male	South Africa
C603	9.632734391	ACTR2	P61160	Unlikely TB	Negative	-3.390000105	-1.43	1	Male	South Africa
C603	8.940257195	ACTR1A	P61163	Unlikely TB	Negative	-3.390000105	-1.43	1	Male	South Africa
C603	9.460027352	ARF3	P61204	Unlikely TB	Negative	-3.390000105	-1.43	1	Male	South Africa
C603	9.705270055	RAP1B	P61224	Unlikely TB	Negative	-3.390000105	-1.43	1	Male	South Africa
C603	9.708784886	RAP2B	P61225	Unlikely TB	Negative	-3.390000105	-1.43	1	Male	South Africa
C603	9.241962854	HSPE1	P61604	Unlikely TB	Negative	-3.390000105	-1.43	1	Male	South Africa
C603	14.47460375	LYZ	P61626-19-148	Unlikely TB	Negative	-3.390000105	-1.43	1	Male	South Africa
C603	9.397830327	B2M	P61769	Unlikely TB	Negative	-3.390000105	-1.43	1	Male	South Africa
C603	10.09585325	B2M	P61769-21-119	Unlikely TB	Negative	-3.390000105	-1.43	1	Male	South Africa
C603	8.216127271	HNRNPK	P61978	Unlikely TB	Negative	-3.390000105	-1.43	1	Male	South Africa
C603	9.242011127	YWHAG	P61981	Unlikely TB	Negative	-3.390000105	-1.43	1	Male	South Africa
C603	9.886334066	YWHAE	P62258	Unlikely TB	Negative	-3.390000105	-1.43	1	Male	South Africa
C603	10.71836252	RPS13	P62277	Unlikely TB	Negative	-3.390000105	-1.43	1	Male	South Africa
C603	11.01360374	TMSB4X	P62328	Unlikely TB	Negative	-3.390000105	-1.43	1	Male	South Africa
C603	9.122596867	PSMC6	P62333	Unlikely TB	Negative	-3.390000105	-1.43	1	Male	South Africa
C603	14.09893491	RPS6	P62753	Unlikely TB	Negative	-3.390000105	-1.43	1	Male	South Africa
C603	11.73859304	H4C1	P62805	Unlikely TB	Negative	-3.390000105	-1.43	1	Male	South Africa
C603	8.97617057	RAB1A	P62820	Unlikely TB	Negative	-3.390000105	-1.43	1	Male	South Africa
C603	9.12456013	RAN	P62826	Unlikely TB	Negative	-3.390000105	-1.43	1	Male	South Africa
C603	8.617908221	GNB1	P62873	Unlikely TB	Negative	-3.390000105	-1.43	1	Male	South Africa
C603	12.78002472	RPL10A	P62906	Unlikely TB	Negative	-3.390000105	-1.43	1	Male	South Africa
C603	9.590949529	PPIA	P62937	Unlikely TB	Negative	-3.390000105	-1.43	1	Male	South Africa
C603	9.073291515	PPIA	P62937-1-165	Unlikely TB	Negative	-3.390000105	-1.43	1	Male	South Africa
C603	16.01188005	RPS27A	P62979	Unlikely TB	Negative	-3.390000105	-1.43	1	Male	South Africa
C603	9.619260433	AP2B1	P63010	Unlikely TB	Negative	-3.390000105	-1.43	1	Male	South Africa
C603	9.480134049	YWHAZ	P63104	Unlikely TB	Negative	-3.390000105	-1.43	1	Male	South Africa
C603	9.665643216	EIF5A	P63241	Unlikely TB	Negative	-3.390000105	-1.43	1	Male	South Africa
C603	9.819105887	ACTG1	P63261	Unlikely TB	Negative	-3.390000105	-1.43	1	Male	South Africa
C603	9.323422181	TPM4	P67936	Unlikely TB	Negative	-3.390000105	-1.43	1	Male	South Africa
C603	11.13437338	ACTC1	P68032	Unlikely TB	Negative	-3.390000105	-1.43	1	Male	South Africa
C603	11.22989716	EEF1A1	P68104	Unlikely TB	Negative	-3.390000105	-1.43	1	Male	South Africa
C603	10.56846289	TUBA1B	P68363	Unlikely TB	Negative	-3.390000105	-1.43	1	Male	South Africa
C603	9.697135995	TUBA4A	P68366	Unlikely TB	Negative	-3.390000105	-1.43	1	Male	South Africa
C603	9.036230041	TUBB4B	P68371	Unlikely TB	Negative	-3.390000105	-1.43	1	Male	South Africa
C603	11.75822667	HBB	P68871	Unlikely TB	Negative	-3.390000105	-1.43	1	Male	South Africa
C603	9.238659291	HBG2	P69892	Unlikely TB	Negative	-3.390000105	-1.43	1	Male	South Africa
C603	11.47420617	HBA1	P69905	Unlikely TB	Negative	-3.390000105	-1.43	1	Male	South Africa
C603	8.841102765	CCT2	P78371	Unlikely TB	Negative	-3.390000105	-1.43	1	Male	South Africa
C603	10.01020831	GSTO1	P78417	Unlikely TB	Negative	-3.390000105	-1.43	1	Male	South Africa
C603	12.21461684	GPLD1	P80108	Unlikely TB	Negative	-3.390000105	-1.43	1	Male	South Africa
C603	9.266353227	S100A12	P80511	Unlikely TB	Negative	-3.390000105	-1.43	1	Male	South Africa
C603	12.25487063	IGLV3-21	P80748	Unlikely TB	Negative	-3.390000105	-1.43	1	Male	South Africa
C603	9.356238948	HSPG2	P98160	Unlikely TB	Negative	-3.390000105	-1.43	1	Male	South Africa
C603	14.40859838	CYCS	P99999	Unlikely TB	Negative	-3.390000105	-1.43	1	Male	South Africa
C603	14.90298987	Rv3404c	P9WKZ3	Unlikely TB	Negative	-3.390000105	-1.43	1	Male	South Africa
C603	10.04578825	atpA	P9WPU7	Unlikely TB	Negative	-3.390000105	-1.43	1	Male	South Africa
C603	8.524395435	MPP1	Q00013	Unlikely TB	Negative	-3.390000105	-1.43	1	Male	South Africa
C603	9.352585292	CLTC	Q00610	Unlikely TB	Negative	-3.390000105	-1.43	1	Male	South Africa
C603	10.06184372	CAP1	Q01518	Unlikely TB	Negative	-3.390000105	-1.43	1	Male	South Africa
C603	9.906392755	PFKP	Q01813	Unlikely TB	Negative	-3.390000105	-1.43	1	Male	South Africa
C603	9.666943198	GUCY1B1	Q02153	Unlikely TB	Negative	-3.390000105	-1.43	1	Male	South Africa
C603	10.33162875	PLGLB1	Q02325	Unlikely TB	Negative	-3.390000105	-1.43	1	Male	South Africa
C603	9.274752641	NUCB1	Q02818	Unlikely TB	Negative	-3.390000105	-1.43	1	Male	South Africa
C603	11.64791379	CFHR3	Q02985	Unlikely TB	Negative	-3.390000105	-1.43	1	Male	South Africa
C603	10.79205383	CFHR1	Q03591	Unlikely TB	Negative	-3.390000105	-1.43	1	Male	South Africa
C603	12.97976129	HGFAC	Q04756	Unlikely TB	Negative	-3.390000105	-1.43	1	Male	South Africa
C603	10.43668255	GLO1	Q04760	Unlikely TB	Negative	-3.390000105	-1.43	1	Male	South Africa
C603	8.979135485	YWHAH	Q04917	Unlikely TB	Negative	-3.390000105	-1.43	1	Male	South Africa
C603	9.638132767	PRKCD	Q05655	Unlikely TB	Negative	-3.390000105	-1.43	1	Male	South Africa
C603	9.075726125	CALD1	Q05682	Unlikely TB	Negative	-3.390000105	-1.43	1	Male	South Africa
C603	12.60198069	ITIH3	Q06033	Unlikely TB	Negative	-3.390000105	-1.43	1	Male	South Africa
C603	10.40571882	ITIH3	Q06033-35-651	Unlikely TB	Negative	-3.390000105	-1.43	1	Male	South Africa
C603	8.974247503	PSME1	Q06323	Unlikely TB	Negative	-3.390000105	-1.43	1	Male	South Africa
C603	9.348823098	FMOD	Q06828	Unlikely TB	Negative	-3.390000105	-1.43	1	Male	South Africa
C603	10.47753339	PRDX1	Q06830	Unlikely TB	Negative	-3.390000105	-1.43	1	Male	South Africa
C603	8.942800641	KLC1	Q07866	Unlikely TB	Negative	-3.390000105	-1.43	1	Male	South Africa
C603	9.550910409	LRP1	Q07954	Unlikely TB	Negative	-3.390000105	-1.43	1	Male	South Africa
C603	10.45349104	LGALS3BP	Q08380	Unlikely TB	Negative	-3.390000105	-1.43	1	Male	South Africa
C603	12.26227433	FGL1	Q08830	Unlikely TB	Negative	-3.390000105	-1.43	1	Male	South Africa
C603	9.915526765	nrp	Q10896	Unlikely TB	Negative	-3.390000105	-1.43	1	Male	South Africa
C603	10.45320251	EFEMP1	Q12805	Unlikely TB	Negative	-3.390000105	-1.43	1	Male	South Africa
C603	11.57334058	EFEMP1	Q12805-18-493	Unlikely TB	Negative	-3.390000105	-1.43	1	Male	South Africa
C603	11.2511107	CNTN1	Q12860	Unlikely TB	Negative	-3.390000105	-1.43	1	Male	South Africa
C603	9.741982395	SPP2	Q13103	Unlikely TB	Negative	-3.390000105	-1.43	1	Male	South Africa
C603	9.338145835	MMRN1	Q13201	Unlikely TB	Negative	-3.390000105	-1.43	1	Male	South Africa
C603	9.2390241	SELENBP1	Q13228	Unlikely TB	Negative	-3.390000105	-1.43	1	Male	South Africa
C603	9.728425859	SEMA3F	Q13275	Unlikely TB	Negative	-3.390000105	-1.43	1	Male	South Africa
C603	9.385394844	ILK	Q13418	Unlikely TB	Negative	-3.390000105	-1.43	1	Male	South Africa
C603	9.484176665	DCTN2	Q13561	Unlikely TB	Negative	-3.390000105	-1.43	1	Male	South Africa
C603	9.349567921	IQGAP2	Q13576	Unlikely TB	Negative	-3.390000105	-1.43	1	Male	South Africa
C603	9.103080535	STIM1	Q13586	Unlikely TB	Negative	-3.390000105	-1.43	1	Male	South Africa
C603	9.679122338	FHL1	Q13642	Unlikely TB	Negative	-3.390000105	-1.43	1	Male	South Africa
C603	13.69750429	APOF	Q13790	Unlikely TB	Negative	-3.390000105	-1.43	1	Male	South Africa
C603	9.172061086	ENPP2	Q13822	Unlikely TB	Negative	-3.390000105	-1.43	1	Male	South Africa
C603	9.517161462	DSG2	Q14126	Unlikely TB	Negative	-3.390000105	-1.43	1	Male	South Africa
C603	8.504011502	SEPTIN6	Q14141	Unlikely TB	Negative	-3.390000105	-1.43	1	Male	South Africa
C603	10.23879321	DCTN1	Q14203	Unlikely TB	Negative	-3.390000105	-1.43	1	Male	South Africa
C603	9.148455865	DYNC1H1	Q14204	Unlikely TB	Negative	-3.390000105	-1.43	1	Male	South Africa
C603	8.452918908	CTTN	Q14247	Unlikely TB	Negative	-3.390000105	-1.43	1	Male	South Africa
C603	10.49103133	FLOT2	Q14254	Unlikely TB	Negative	-3.390000105	-1.43	1	Male	South Africa
C603	10.61308155	FGL2	Q14314	Unlikely TB	Negative	-3.390000105	-1.43	1	Male	South Africa
C603	10.16490153	SPARCL1	Q14515	Unlikely TB	Negative	-3.390000105	-1.43	1	Male	South Africa
C603	10.80520214	HABP2	Q14520	Unlikely TB	Negative	-3.390000105	-1.43	1	Male	South Africa
C603	12.18376873	ITIH4	Q14624	Unlikely TB	Negative	-3.390000105	-1.43	1	Male	South Africa
C603	11.7941616	ITIH4	Q14624-29-661	Unlikely TB	Negative	-3.390000105	-1.43	1	Male	South Africa
C603	9.985318892	ITIH4	Q14624-689-930	Unlikely TB	Negative	-3.390000105	-1.43	1	Male	South Africa
C603	9.361646315	GANAB	Q14697	Unlikely TB	Negative	-3.390000105	-1.43	1	Male	South Africa
C603	9.228821451	LTBP1	Q14766	Unlikely TB	Negative	-3.390000105	-1.43	1	Male	South Africa
C603	9.734085426	KPNB1	Q14974	Unlikely TB	Negative	-3.390000105	-1.43	1	Male	South Africa
C603	9.574585162	SEPTIN2	Q15019	Unlikely TB	Negative	-3.390000105	-1.43	1	Male	South Africa
C603	11.1605196	POSTN	Q15063	Unlikely TB	Negative	-3.390000105	-1.43	1	Male	South Africa
C603	9.955207643	PDIA6	Q15084	Unlikely TB	Negative	-3.390000105	-1.43	1	Male	South Africa
C603	9.262698838	PCOLCE	Q15113	Unlikely TB	Negative	-3.390000105	-1.43	1	Male	South Africa
C603	10.42245548	PON3	Q15166	Unlikely TB	Negative	-3.390000105	-1.43	1	Male	South Africa
C603	11.20055796	PCBP1	Q15365	Unlikely TB	Negative	-3.390000105	-1.43	1	Male	South Africa
C603	8.999256766	PCBP2	Q15366	Unlikely TB	Negative	-3.390000105	-1.43	1	Male	South Africa
C603	10.024779	RSU1	Q15404	Unlikely TB	Negative	-3.390000105	-1.43	1	Male	South Africa
C603	11.76724965	FCN2	Q15485	Unlikely TB	Negative	-3.390000105	-1.43	1	Male	South Africa
C603	11.39518367	TGFBI	Q15582	Unlikely TB	Negative	-3.390000105	-1.43	1	Male	South Africa
C603	8.750101314	MAPRE1	Q15691	Unlikely TB	Negative	-3.390000105	-1.43	1	Male	South Africa
C603	9.816442307	CD226	Q15762	Unlikely TB	Negative	-3.390000105	-1.43	1	Male	South Africa
C603	8.772311077	STXBP2	Q15833	Unlikely TB	Negative	-3.390000105	-1.43	1	Male	South Africa
C603	9.527839533	ZYX	Q15942	Unlikely TB	Negative	-3.390000105	-1.43	1	Male	South Africa
C603	9.747748828	SEPTIN7	Q16181	Unlikely TB	Negative	-3.390000105	-1.43	1	Male	South Africa
C603	11.61663742	ECM1	Q16610	Unlikely TB	Negative	-3.390000105	-1.43	1	Male	South Africa
C603	9.218553275	DBN1	Q16643	Unlikely TB	Negative	-3.390000105	-1.43	1	Male	South Africa
C603	9.913533467	MAN2A1	Q16706	Unlikely TB	Negative	-3.390000105	-1.43	1	Male	South Africa
C603	10.76093458	AOC3	Q16853	Unlikely TB	Negative	-3.390000105	-1.43	1	Male	South Africa
C603	8.448572626	IMMT	Q16891	Unlikely TB	Negative	-3.390000105	-1.43	1	Male	South Africa
C603	9.520295794	INF2	Q27J81	Unlikely TB	Negative	-3.390000105	-1.43	1	Male	South Africa
C603	9.473369006	DDI2	Q5TDH0	Unlikely TB	Negative	-3.390000105	-1.43	1	Male	South Africa
C603	9.717219332	ZFYVE26	Q68DK2	Unlikely TB	Negative	-3.390000105	-1.43	1	Male	South Africa
C603	8.919451478	VASN	Q6EMK4	Unlikely TB	Negative	-3.390000105	-1.43	1	Male	South Africa
C603	11.881252	VASN	Q6EMK4-24-673	Unlikely TB	Negative	-3.390000105	-1.43	1	Male	South Africa
C603	9.178316197	LAIR1	Q6GTX8	Unlikely TB	Negative	-3.390000105	-1.43	1	Male	South Africa
C603	9.949187651	LAMTOR1	Q6IAA8	Unlikely TB	Negative	-3.390000105	-1.43	1	Male	South Africa
C603	8.809042718	TWF2	Q6IBS0	Unlikely TB	Negative	-3.390000105	-1.43	1	Male	South Africa
C603	19.05410097	FAHD1	Q6P587	Unlikely TB	Negative	-3.390000105	-1.43	1	Male	South Africa
C603	9.66643633	PLXDC2	Q6UX71	Unlikely TB	Negative	-3.390000105	-1.43	1	Male	South Africa
C603	9.694240732	PI16	Q6UXB8	Unlikely TB	Negative	-3.390000105	-1.43	1	Male	South Africa
C603	9.323882468	CD109	Q6YHK3	Unlikely TB	Negative	-3.390000105	-1.43	1	Male	South Africa
C603	10.18125884	UNC13D	Q70J99	Unlikely TB	Negative	-3.390000105	-1.43	1	Male	South Africa
C603	9.429593173	TUBA1A	Q71U36	Unlikely TB	Negative	-3.390000105	-1.43	1	Male	South Africa
C603	9.475680445	ADAMTS13	Q76LX8	Unlikely TB	Negative	-3.390000105	-1.43	1	Male	South Africa
C603	8.786697393	DOK3	Q7L591	Unlikely TB	Negative	-3.390000105	-1.43	1	Male	South Africa
C603	11.02705914	ABI3BP	Q7Z7G0	Unlikely TB	Negative	-3.390000105	-1.43	1	Male	South Africa
C603	8.837754069	MEGF8	Q7Z7M0	Unlikely TB	Negative	-3.390000105	-1.43	1	Male	South Africa
C603	10.77589452	SERPINA11	Q86U17	Unlikely TB	Negative	-3.390000105	-1.43	1	Male	South Africa
C603	10.11413637	OAF	Q86UD1	Unlikely TB	Negative	-3.390000105	-1.43	1	Male	South Africa
C603	9.610817486	FERMT3	Q86UX7	Unlikely TB	Negative	-3.390000105	-1.43	1	Male	South Africa
C603	9.316343671	CD163	Q86VB7	Unlikely TB	Negative	-3.390000105	-1.43	1	Male	South Africa
C603	9.084260612	CAND1	Q86VP6	Unlikely TB	Negative	-3.390000105	-1.43	1	Male	South Africa
C603	9.1038369	TREML1	Q86YW5	Unlikely TB	Negative	-3.390000105	-1.43	1	Male	South Africa
C603	9.59717894	LILRA3	Q8N6C8	Unlikely TB	Negative	-3.390000105	-1.43	1	Male	South Africa
C603	9.316023646	GOLM1	Q8NBJ4	Unlikely TB	Negative	-3.390000105	-1.43	1	Male	South Africa
C603	9.679847835	PCYOX1L	Q8NBM8	Unlikely TB	Negative	-3.390000105	-1.43	1	Male	South Africa
C603	9.225144212	PCSK9	Q8NBP7	Unlikely TB	Negative	-3.390000105	-1.43	1	Male	South Africa
C603	8.780426908	TXNDC5	Q8NBS9	Unlikely TB	Negative	-3.390000105	-1.43	1	Male	South Africa
C603	8.894361605	ANGPTL6	Q8NI99	Unlikely TB	Negative	-3.390000105	-1.43	1	Male	South Africa
C603	9.259623823	PDCD6IP	Q8WUM4	Unlikely TB	Negative	-3.390000105	-1.43	1	Male	South Africa
C603	9.327349799	BRK1	Q8WUW1	Unlikely TB	Negative	-3.390000105	-1.43	1	Male	South Africa
C603	9.393629434	OIT3	Q8WWZ8	Unlikely TB	Negative	-3.390000105	-1.43	1	Male	South Africa
C603	9.572342292	MUC16	Q8WXI7	Unlikely TB	Negative	-3.390000105	-1.43	1	Male	South Africa
C603	8.822455969	TTN	Q8WZ42	Unlikely TB	Negative	-3.390000105	-1.43	1	Male	South Africa
C603	12.13805801	CFHR4	Q92496	Unlikely TB	Negative	-3.390000105	-1.43	1	Male	South Africa
C603	10.18453343	PRG4	Q92954	Unlikely TB	Negative	-3.390000105	-1.43	1	Male	South Africa
C603	9.751872456	ATP2A3	Q93084	Unlikely TB	Negative	-3.390000105	-1.43	1	Male	South Africa
C603	9.550054774	PDLIM5	Q96HC4	Unlikely TB	Negative	-3.390000105	-1.43	1	Male	South Africa
C603	11.13109877	CPB2	Q96IY4	Unlikely TB	Negative	-3.390000105	-1.43	1	Male	South Africa
C603	15.0669242	CPB2	Q96IY4-23-114	Unlikely TB	Negative	-3.390000105	-1.43	1	Male	South Africa
C603	10.17489344	CNDP1	Q96KN2	Unlikely TB	Negative	-3.390000105	-1.43	1	Male	South Africa
C603	9.442038019	PRAP1	Q96NZ9	Unlikely TB	Negative	-3.390000105	-1.43	1	Male	South Africa
C603	11.03235062	PRAP1	Q96NZ9-21-151	Unlikely TB	Negative	-3.390000105	-1.43	1	Male	South Africa
C603	12.08038116	PGLYRP2	Q96PD5	Unlikely TB	Negative	-3.390000105	-1.43	1	Male	South Africa
C603	16.99015624	PUS7	Q96PZ0	Unlikely TB	Negative	-3.390000105	-1.43	1	Male	South Africa
C603	9.028515268	VPS35	Q96QK1	Unlikely TB	Negative	-3.390000105	-1.43	1	Male	South Africa
C603	9.019806407	SCGB3A1	Q96QR1	Unlikely TB	Negative	-3.390000105	-1.43	1	Male	South Africa
C603	9.358979271	CNN2	Q99439	Unlikely TB	Negative	-3.390000105	-1.43	1	Male	South Africa
C603	10.20151973	PARK7	Q99497	Unlikely TB	Negative	-3.390000105	-1.43	1	Male	South Africa
C603	10.78150785	PHB2	Q99623	Unlikely TB	Negative	-3.390000105	-1.43	1	Male	South Africa
C603	9.862112372	OLFM1	Q99784	Unlikely TB	Negative	-3.390000105	-1.43	1	Male	South Africa
C603	9.453400202	CCT7	Q99832	Unlikely TB	Negative	-3.390000105	-1.43	1	Male	South Africa
C603	12.25225867	RARRES2	Q99969	Unlikely TB	Negative	-3.390000105	-1.43	1	Male	South Africa
C603	10.23428547	CORO1B	Q9BR76	Unlikely TB	Negative	-3.390000105	-1.43	1	Male	South Africa
C603	9.810800682	ESYT1	Q9BSJ8	Unlikely TB	Negative	-3.390000105	-1.43	1	Male	South Africa
C603	9.431821856	FUCA2	Q9BTY2	Unlikely TB	Negative	-3.390000105	-1.43	1	Male	South Africa
C603	9.180735901	PDCD10	Q9BUL8	Unlikely TB	Negative	-3.390000105	-1.43	1	Male	South Africa
C603	10.38221271	COLEC11	Q9BWP8	Unlikely TB	Negative	-3.390000105	-1.43	1	Male	South Africa
C603	10.15123159	CFHR5	Q9BXR6	Unlikely TB	Negative	-3.390000105	-1.43	1	Male	South Africa
C603	10.07096079	CRNKL1	Q9BZJ0	Unlikely TB	Negative	-3.390000105	-1.43	1	Male	South Africa
C603	9.131090256	RTN4R	Q9BZR6	Unlikely TB	Negative	-3.390000105	-1.43	1	Male	South Africa
C603	8.88244646	TOLLIP	Q9H0E2	Unlikely TB	Negative	-3.390000105	-1.43	1	Male	South Africa
C603	9.62118711	RAB1B	Q9H0U4	Unlikely TB	Negative	-3.390000105	-1.43	1	Male	South Africa
C603	9.176694205	SH3BGRL3	Q9H299	Unlikely TB	Negative	-3.390000105	-1.43	1	Male	South Africa
C603	10.67662916	RNPEP	Q9H4A4	Unlikely TB	Negative	-3.390000105	-1.43	1	Male	South Africa
C603	9.107146424	RNPEP	Q9H4A4-2-650	Unlikely TB	Negative	-3.390000105	-1.43	1	Male	South Africa
C603	9.408210237	DPEP2	Q9H4A9	Unlikely TB	Negative	-3.390000105	-1.43	1	Male	South Africa
C603	9.611679689	TUBB1	Q9H4B7	Unlikely TB	Negative	-3.390000105	-1.43	1	Male	South Africa
C603	9.822810223	PLEKHA4	Q9H4M7	Unlikely TB	Negative	-3.390000105	-1.43	1	Male	South Africa
C603	9.988692575	EHD1	Q9H4M9	Unlikely TB	Negative	-3.390000105	-1.43	1	Male	South Africa
C603	9.091685337	RGCC	Q9H4X1	Unlikely TB	Negative	-3.390000105	-1.43	1	Male	South Africa
C603	9.270470896	PARVB	Q9HBI1	Unlikely TB	Negative	-3.390000105	-1.43	1	Male	South Africa
C603	10.54196423	APMAP	Q9HDC9	Unlikely TB	Negative	-3.390000105	-1.43	1	Male	South Africa
C603	8.896817246	VTA1	Q9NP79	Unlikely TB	Negative	-3.390000105	-1.43	1	Male	South Africa
C603	10.70269157	IL1RAP	Q9NPH3	Unlikely TB	Negative	-3.390000105	-1.43	1	Male	South Africa
C603	10.17503425	CRTAC1	Q9NQ79	Unlikely TB	Negative	-3.390000105	-1.43	1	Male	South Africa
C603	9.155680873	RTN4	Q9NQC3	Unlikely TB	Negative	-3.390000105	-1.43	1	Male	South Africa
C603	9.604778521	XPNPEP1	Q9NQW7	Unlikely TB	Negative	-3.390000105	-1.43	1	Male	South Africa
C603	9.211913271	PDLIM7	Q9NR12	Unlikely TB	Negative	-3.390000105	-1.43	1	Male	South Africa
C603	9.22628834	SAR1A	Q9NR31	Unlikely TB	Negative	-3.390000105	-1.43	1	Male	South Africa
C603	10.10622064	ATG3	Q9NT62	Unlikely TB	Negative	-3.390000105	-1.43	1	Male	South Africa
C603	10.32863449	OLA1	Q9NTK5	Unlikely TB	Negative	-3.390000105	-1.43	1	Male	South Africa
C603	9.122773225	CBLN4	Q9NTU7	Unlikely TB	Negative	-3.390000105	-1.43	1	Male	South Africa
C603	9.635640181	ARL8B	Q9NVJ2	Unlikely TB	Negative	-3.390000105	-1.43	1	Male	South Africa
C603	9.815728458	TUBA8	Q9NY65	Unlikely TB	Negative	-3.390000105	-1.43	1	Male	South Africa
C603	9.099106837	ERAP1	Q9NZ08	Unlikely TB	Negative	-3.390000105	-1.43	1	Male	South Africa
C603	8.866564977	ADA2	Q9NZK5	Unlikely TB	Negative	-3.390000105	-1.43	1	Male	South Africa
C603	12.82960589	C1RL	Q9NZP8	Unlikely TB	Negative	-3.390000105	-1.43	1	Male	South Africa
C603	11.72031126	C1RL	Q9NZP8-36-487	Unlikely TB	Negative	-3.390000105	-1.43	1	Male	South Africa
C603	10.06421378	ABRACL	Q9P1F3	Unlikely TB	Negative	-3.390000105	-1.43	1	Male	South Africa
C603	9.680800456	BIN2	Q9UBW5	Unlikely TB	Negative	-3.390000105	-1.43	1	Male	South Africa
C603	10.31934676	FBLN5	Q9UBX5	Unlikely TB	Negative	-3.390000105	-1.43	1	Male	South Africa
C603	12.51374788	FETUB	Q9UGM5	Unlikely TB	Negative	-3.390000105	-1.43	1	Male	South Africa
C603	10.62241016	PCYOX1	Q9UHG3	Unlikely TB	Negative	-3.390000105	-1.43	1	Male	South Africa
C603	12.69597377	DDX20	Q9UHI6	Unlikely TB	Negative	-3.390000105	-1.43	1	Male	South Africa
C603	9.876611019	DBNL	Q9UJU6	Unlikely TB	Negative	-3.390000105	-1.43	1	Male	South Africa
C603	11.58187087	SERPINA10	Q9UK55	Unlikely TB	Negative	-3.390000105	-1.43	1	Male	South Africa
C603	8.84546425	PSME2	Q9UL46	Unlikely TB	Negative	-3.390000105	-1.43	1	Male	South Africa
C603	8.641826311	TRPC5	Q9UL62	Unlikely TB	Negative	-3.390000105	-1.43	1	Male	South Africa
C603	9.472473559	HEG1	Q9ULI3	Unlikely TB	Negative	-3.390000105	-1.43	1	Male	South Africa
C603	9.518196628	CORO1C	Q9ULV4	Unlikely TB	Negative	-3.390000105	-1.43	1	Male	South Africa
C603	9.640403191	MINPP1	Q9UNW1	Unlikely TB	Negative	-3.390000105	-1.43	1	Male	South Africa
C603	10.19676093	RUVBL2	Q9Y230	Unlikely TB	Negative	-3.390000105	-1.43	1	Male	South Africa
C603	8.868080823	RUVBL1	Q9Y265	Unlikely TB	Negative	-3.390000105	-1.43	1	Male	South Africa
C603	9.816942224	TLN1	Q9Y490	Unlikely TB	Negative	-3.390000105	-1.43	1	Male	South Africa
C603	19.94419454	MYO5A	Q9Y4I1	Unlikely TB	Negative	-3.390000105	-1.43	1	Male	South Africa
C603	12.03492113	HYOU1	Q9Y4L1	Unlikely TB	Negative	-3.390000105	-1.43	1	Male	South Africa
C603	9.6562237	SUPT16H	Q9Y5B9	Unlikely TB	Negative	-3.390000105	-1.43	1	Male	South Africa
C603	11.80696391	ANGPTL3	Q9Y5C1	Unlikely TB	Negative	-3.390000105	-1.43	1	Male	South Africa
C603	9.560080093	COPG1	Q9Y678	Unlikely TB	Negative	-3.390000105	-1.43	1	Male	South Africa
C603	9.646711786	FCGBP	Q9Y6R7	Unlikely TB	Negative	-3.390000105	-1.43	1	Male	South Africa
C603	9.475975097	FCGBP	Q9Y6R7-24-5405	Unlikely TB	Negative	-3.390000105	-1.43	1	Male	South Africa
C603	11.28603862	COLEC10	Q9Y6Z7	Unlikely TB	Negative	-3.390000105	-1.43	1	Male	South Africa
C604	11.70487728	IGLV8-61	A0A075B6I0	Unconfirmed TB	Negative	-2.940000057	0.6	1	Female	South Africa
C604	12.13694135	IGLV5-37	A0A075B6J1-20-123	Unconfirmed TB	Negative	-2.940000057	0.6	1	Female	South Africa
C604	13.91563169	IGLV2-18	A0A075B6J9	Unconfirmed TB	Negative	-2.940000057	0.6	1	Female	South Africa
C604	9.223467253	IGLV3-12	A0A075B6K2	Unconfirmed TB	Negative	-2.940000057	0.6	1	Female	South Africa
C604	11.24883134	IGLV3-10	A0A075B6K4	Unconfirmed TB	Negative	-2.940000057	0.6	1	Female	South Africa
C604	11.00583382	IGLV3-10	A0A075B6K4-20-115	Unconfirmed TB	Negative	-2.940000057	0.6	1	Female	South Africa
C604	11.8831091	IGLV3-9	A0A075B6K5	Unconfirmed TB	Negative	-2.940000057	0.6	1	Female	South Africa
C604	17.54913906	IGKV2-28	A0A075B6P5-20-120	Unconfirmed TB	Negative	-2.940000057	0.6	1	Female	South Africa
C604	10.39284059	IGHV3-64	A0A075B6Q5	Unconfirmed TB	Negative	-2.940000057	0.6	1	Female	South Africa
C604	14.65346258	IGKV2D-24	A0A075B6R9	Unconfirmed TB	Negative	-2.940000057	0.6	1	Female	South Africa
C604	12.97809375	IGKV1D-17	A0A075B6S4-23-117	Unconfirmed TB	Negative	-2.940000057	0.6	1	Female	South Africa
C604	11.0444623	IGKV1-27	A0A075B6S5	Unconfirmed TB	Negative	-2.940000057	0.6	1	Female	South Africa
C604	12.54183064	IGKV1-37	A0A075B6S9-23-117	Unconfirmed TB	Negative	-2.940000057	0.6	1	Female	South Africa
C604	13.22665761	IGKV3D-15	A0A087WSY6	Unconfirmed TB	Negative	-2.940000057	0.6	1	Female	South Africa
C604	13.5824757	IGKV3D-15	A0A087WSY6-21-115	Unconfirmed TB	Negative	-2.940000057	0.6	1	Female	South Africa
C604	12.78541262	IGKV2-40	A0A087WW87	Unconfirmed TB	Negative	-2.940000057	0.6	1	Female	South Africa
C604	12.70208843	IGHV3-49	A0A0A0MS15	Unconfirmed TB	Negative	-2.940000057	0.6	1	Female	South Africa
C604	13.38078833	IGHV3-49	A0A0A0MS15-20-119	Unconfirmed TB	Negative	-2.940000057	0.6	1	Female	South Africa
C604	9.371996239	IGKV6D-21	A0A0A0MT36	Unconfirmed TB	Negative	-2.940000057	0.6	1	Female	South Africa
C604	14.88879419	IGLV1-36	A0A0B4J1U3	Unconfirmed TB	Negative	-2.940000057	0.6	1	Female	South Africa
C604	11.36590782	IGHV3-15	A0A0B4J1V0	Unconfirmed TB	Negative	-2.940000057	0.6	1	Female	South Africa
C604	13.55650861	IGHV3-15	A0A0B4J1V0-20-119	Unconfirmed TB	Negative	-2.940000057	0.6	1	Female	South Africa
C604	11.69251859	IGHV2-26	A0A0B4J1V2	Unconfirmed TB	Negative	-2.940000057	0.6	1	Female	South Africa
C604	9.939615518	IGHV3-73	A0A0B4J1V6	Unconfirmed TB	Negative	-2.940000057	0.6	1	Female	South Africa
C604	14.84623723	IGHV3-73	A0A0B4J1V6-20-119	Unconfirmed TB	Negative	-2.940000057	0.6	1	Female	South Africa
C604	12.67347953	IGHV3-74	A0A0B4J1X5	Unconfirmed TB	Negative	-2.940000057	0.6	1	Female	South Africa
C604	12.07705266	IGHV3-43	A0A0B4J1X8-20-118	Unconfirmed TB	Negative	-2.940000057	0.6	1	Female	South Africa
C604	11.25624416	IGLV9-49	A0A0B4J1Y8	Unconfirmed TB	Negative	-2.940000057	0.6	1	Female	South Africa
C604	10.00538469	IGLV9-49	A0A0B4J1Y8-20-123	Unconfirmed TB	Negative	-2.940000057	0.6	1	Female	South Africa
C604	12.18890902	IGHV3-72	A0A0B4J1Y9	Unconfirmed TB	Negative	-2.940000057	0.6	1	Female	South Africa
C604	11.7410487	IGKV1D-13	A0A0B4J2D9-23-117	Unconfirmed TB	Negative	-2.940000057	0.6	1	Female	South Africa
C604	9.693403525	IGHV1-69D	A0A0B4J2H0	Unconfirmed TB	Negative	-2.940000057	0.6	1	Female	South Africa
C604	9.292098674	IGKV6-21	A0A0C4DH24-20-114	Unconfirmed TB	Negative	-2.940000057	0.6	1	Female	South Africa
C604	13.40368631	IGKV3D-20	A0A0C4DH25-21-116	Unconfirmed TB	Negative	-2.940000057	0.6	1	Female	South Africa
C604	9.383880552	IGHV1-3	A0A0C4DH29	Unconfirmed TB	Negative	-2.940000057	0.6	1	Female	South Africa
C604	11.88970894	IGHV1-18	A0A0C4DH31	Unconfirmed TB	Negative	-2.940000057	0.6	1	Female	South Africa
C604	10.14273262	IGHV3-20	A0A0C4DH32-20-117	Unconfirmed TB	Negative	-2.940000057	0.6	1	Female	South Africa
C604	12.43574082	IGHV1-24	A0A0C4DH33-20-117	Unconfirmed TB	Negative	-2.940000057	0.6	1	Female	South Africa
C604	8.839664545	IGHV4-28	A0A0C4DH34	Unconfirmed TB	Negative	-2.940000057	0.6	1	Female	South Africa
C604	15.67251337	IGHV3-35	A0A0C4DH35	Unconfirmed TB	Negative	-2.940000057	0.6	1	Female	South Africa
C604	11.44223558	IGHV3-38	A0A0C4DH36	Unconfirmed TB	Negative	-2.940000057	0.6	1	Female	South Africa
C604	14.14616474	IGHV5-51	A0A0C4DH38	Unconfirmed TB	Negative	-2.940000057	0.6	1	Female	South Africa
C604	11.15660057	IGHV5-51	A0A0C4DH38-20-117	Unconfirmed TB	Negative	-2.940000057	0.6	1	Female	South Africa
C604	15.99980255	IGHV3-66	A0A0C4DH42-20-116	Unconfirmed TB	Negative	-2.940000057	0.6	1	Female	South Africa
C604	9.884772029	IGHV2-70D	A0A0C4DH43	Unconfirmed TB	Negative	-2.940000057	0.6	1	Female	South Africa
C604	13.73314168	IGKV3D-7	A0A0C4DH55-24-119	Unconfirmed TB	Negative	-2.940000057	0.6	1	Female	South Africa
C604	15.73307652	IGKV1-9	A0A0C4DH69-23-117	Unconfirmed TB	Negative	-2.940000057	0.6	1	Female	South Africa
C604	13.30408965	IGKV1-6	A0A0C4DH72-23-117	Unconfirmed TB	Negative	-2.940000057	0.6	1	Female	South Africa
C604	15.52691187	IGKV1-12	A0A0C4DH73-23-117	Unconfirmed TB	Negative	-2.940000057	0.6	1	Female	South Africa
C604	13.84060249	IGHV7-4-1	A0A0J9YVY3-20-117	Unconfirmed TB	Negative	-2.940000057	0.6	1	Female	South Africa
C604	11.34059069	IGHV3-64D	A0A0J9YX35	Unconfirmed TB	Negative	-2.940000057	0.6	1	Female	South Africa
C604	9.900833622	IGLL5	B9A064	Unconfirmed TB	Negative	-2.940000057	0.6	1	Female	South Africa
C604	9.616753486	PDLIM1	O00151	Unconfirmed TB	Negative	-2.940000057	0.6	1	Female	South Africa
C604	10.59728101	MASP2	O00187	Unconfirmed TB	Negative	-2.940000057	0.6	1	Female	South Africa
C604	9.518426705	MASP2	O00187-16-686	Unconfirmed TB	Negative	-2.940000057	0.6	1	Female	South Africa
C604	9.101781559	RAB27B	O00194	Unconfirmed TB	Negative	-2.940000057	0.6	1	Female	South Africa
C604	9.805809292	PSMD11	O00231	Unconfirmed TB	Negative	-2.940000057	0.6	1	Female	South Africa
C604	8.734001525	PSMD12	O00232	Unconfirmed TB	Negative	-2.940000057	0.6	1	Female	South Africa
C604	9.467125105	CLIC1	O00299	Unconfirmed TB	Negative	-2.940000057	0.6	1	Female	South Africa
C604	10.75875761	QSOX1	O00391	Unconfirmed TB	Negative	-2.940000057	0.6	1	Female	South Africa
C604	9.754009593	IPO5	O00410	Unconfirmed TB	Negative	-2.940000057	0.6	1	Female	South Africa
C604	9.1618507	DNM1L	O00429	Unconfirmed TB	Negative	-2.940000057	0.6	1	Female	South Africa
C604	9.173829595	STK25	O00506	Unconfirmed TB	Negative	-2.940000057	0.6	1	Female	South Africa
C604	10.02580626	CHL1	O00533	Unconfirmed TB	Negative	-2.940000057	0.6	1	Female	South Africa
C604	11.18902922	CHL1	O00533-25-1208	Unconfirmed TB	Negative	-2.940000057	0.6	1	Female	South Africa
C604	11.19468912	NRP1	O14786	Unconfirmed TB	Negative	-2.940000057	0.6	1	Female	South Africa
C604	11.55526588	APOL1	O14791	Unconfirmed TB	Negative	-2.940000057	0.6	1	Female	South Africa
C604	9.87228538	PSMA7	O14818	Unconfirmed TB	Negative	-2.940000057	0.6	1	Female	South Africa
C604	10.12328854	MYL12B	O14950	Unconfirmed TB	Negative	-2.940000057	0.6	1	Female	South Africa
C604	9.810446418	XPO1	O14980	Unconfirmed TB	Negative	-2.940000057	0.6	1	Female	South Africa
C604	9.148204975	ARPC1B	O15143	Unconfirmed TB	Negative	-2.940000057	0.6	1	Female	South Africa
C604	10.06720654	ARPC2	O15144	Unconfirmed TB	Negative	-2.940000057	0.6	1	Female	South Africa
C604	9.147325368	ARPC3	O15145	Unconfirmed TB	Negative	-2.940000057	0.6	1	Female	South Africa
C604	9.254075198	ARPC5	O15511	Unconfirmed TB	Negative	-2.940000057	0.6	1	Female	South Africa
C604	13.25356917	EIF4G3	O43432	Unconfirmed TB	Negative	-2.940000057	0.6	1	Female	South Africa
C604	9.445600471	ACTN4	O43707	Unconfirmed TB	Negative	-2.940000057	0.6	1	Female	South Africa
C604	11.6483983	CD5L	O43866	Unconfirmed TB	Negative	-2.940000057	0.6	1	Female	South Africa
C604	9.991084508	CD5L	O43866-20-347	Unconfirmed TB	Negative	-2.940000057	0.6	1	Female	South Africa
C604	9.01006668	PLIN3	O60664	Unconfirmed TB	Negative	-2.940000057	0.6	1	Female	South Africa
C604	11.50930979	H2BC12	O60814	Unconfirmed TB	Negative	-2.940000057	0.6	1	Female	South Africa
C604	9.401483045	FCGR3B	O75015	Unconfirmed TB	Negative	-2.940000057	0.6	1	Female	South Africa
C604	9.399621673	FCGR3B	O75015-17-200	Unconfirmed TB	Negative	-2.940000057	0.6	1	Female	South Africa
C604	9.406910084	WDR1	O75083	Unconfirmed TB	Negative	-2.940000057	0.6	1	Female	South Africa
C604	9.171038761	ICOSLG	O75144	Unconfirmed TB	Negative	-2.940000057	0.6	1	Female	South Africa
C604	9.56628063	CS	O75390	Unconfirmed TB	Negative	-2.940000057	0.6	1	Female	South Africa
C604	9.380983695	SEC22B	O75396	Unconfirmed TB	Negative	-2.940000057	0.6	1	Female	South Africa
C604	8.842158238	SKAP2	O75563	Unconfirmed TB	Negative	-2.940000057	0.6	1	Female	South Africa
C604	11.09659295	FCN3	O75636	Unconfirmed TB	Negative	-2.940000057	0.6	1	Female	South Africa
C604	10.27344073	ZMPSTE24	O75844	Unconfirmed TB	Negative	-2.940000057	0.6	1	Female	South Africa
C604	10.00756907	IDH1	O75874	Unconfirmed TB	Negative	-2.940000057	0.6	1	Female	South Africa
C604	11.18403578	ATRN	O75882	Unconfirmed TB	Negative	-2.940000057	0.6	1	Female	South Africa
C604	9.523493301	ARL6IP5	O75915	Unconfirmed TB	Negative	-2.940000057	0.6	1	Female	South Africa
C604	11.86460397	APOM	O95445	Unconfirmed TB	Negative	-2.940000057	0.6	1	Female	South Africa
C604	9.571686244	PARN	O95453	Unconfirmed TB	Negative	-2.940000057	0.6	1	Female	South Africa
C604	9.328301106	H6PD	O95479	Unconfirmed TB	Negative	-2.940000057	0.6	1	Female	South Africa
C604	9.440221409	VNN1	O95497	Unconfirmed TB	Negative	-2.940000057	0.6	1	Female	South Africa
C604	9.228434889	AP2A1	O95782	Unconfirmed TB	Negative	-2.940000057	0.6	1	Female	South Africa
C604	9.505307528	CAVIN2	O95810	Unconfirmed TB	Negative	-2.940000057	0.6	1	Female	South Africa
C604	10.0300132	LDHA	P00338	Unconfirmed TB	Negative	-2.940000057	0.6	1	Female	South Africa
C604	9.869617946	ALDH1A1	P00352	Unconfirmed TB	Negative	-2.940000057	0.6	1	Female	South Africa
C604	10.05748255	GLUD1	P00367	Unconfirmed TB	Negative	-2.940000057	0.6	1	Female	South Africa
C604	8.790025799	CYB5R3	P00387	Unconfirmed TB	Negative	-2.940000057	0.6	1	Female	South Africa
C604	12.14657206	CP	P00450	Unconfirmed TB	Negative	-2.940000057	0.6	1	Female	South Africa
C604	9.259238088	CP	P00450-20-1065	Unconfirmed TB	Negative	-2.940000057	0.6	1	Female	South Africa
C604	11.12886956	F13A1	P00488	Unconfirmed TB	Negative	-2.940000057	0.6	1	Female	South Africa
C604	9.433180567	PNP	P00491	Unconfirmed TB	Negative	-2.940000057	0.6	1	Female	South Africa
C604	8.794832264	HPRT1	P00492	Unconfirmed TB	Negative	-2.940000057	0.6	1	Female	South Africa
C604	10.11691398	PGK1	P00558	Unconfirmed TB	Negative	-2.940000057	0.6	1	Female	South Africa
C604	9.795361237	AK1	P00568	Unconfirmed TB	Negative	-2.940000057	0.6	1	Female	South Africa
C604	12.17334113	F2	P00734	Unconfirmed TB	Negative	-2.940000057	0.6	1	Female	South Africa
C604	9.799346693	F2	P00734-364-622	Unconfirmed TB	Negative	-2.940000057	0.6	1	Female	South Africa
C604	12.59432018	F2	P00734-44-622	Unconfirmed TB	Negative	-2.940000057	0.6	1	Female	South Africa
C604	11.56199739	C1R	P00736	Unconfirmed TB	Negative	-2.940000057	0.6	1	Female	South Africa
C604	16.11189588	HP	P00738	Unconfirmed TB	Negative	-2.940000057	0.6	1	Female	South Africa
C604	10.28805413	HP	P00738-162-406	Unconfirmed TB	Negative	-2.940000057	0.6	1	Female	South Africa
C604	11.11283219	HP	P00738-19-406	Unconfirmed TB	Negative	-2.940000057	0.6	1	Female	South Africa
C604	12.29610281	HPR	P00739	Unconfirmed TB	Negative	-2.940000057	0.6	1	Female	South Africa
C604	11.52911664	F9	P00740	Unconfirmed TB	Negative	-2.940000057	0.6	1	Female	South Africa
C604	11.61811045	F10	P00742	Unconfirmed TB	Negative	-2.940000057	0.6	1	Female	South Africa
C604	9.792637146	CFD	P00746	Unconfirmed TB	Negative	-2.940000057	0.6	1	Female	South Africa
C604	12.25905252	PLG	P00747	Unconfirmed TB	Negative	-2.940000057	0.6	1	Female	South Africa
C604	9.405655109	PLG	P00747-20-810	Unconfirmed TB	Negative	-2.940000057	0.6	1	Female	South Africa
C604	11.0297701	F12	P00748	Unconfirmed TB	Negative	-2.940000057	0.6	1	Female	South Africa
C604	11.97540424	CFB	P00751	Unconfirmed TB	Negative	-2.940000057	0.6	1	Female	South Africa
C604	9.432573707	CFB	P00751-26-764	Unconfirmed TB	Negative	-2.940000057	0.6	1	Female	South Africa
C604	9.176980507	CA1	P00915	Unconfirmed TB	Negative	-2.940000057	0.6	1	Female	South Africa
C604	9.399202204	CA2	P00918	Unconfirmed TB	Negative	-2.940000057	0.6	1	Female	South Africa
C604	12.93783354	SERPINC1	P01008	Unconfirmed TB	Negative	-2.940000057	0.6	1	Female	South Africa
C604	13.93782443	SERPINC1	P01008-33-464	Unconfirmed TB	Negative	-2.940000057	0.6	1	Female	South Africa
C604	12.50520821	SERPINA1	P01009	Unconfirmed TB	Negative	-2.940000057	0.6	1	Female	South Africa
C604	11.45800264	SERPINA1	P01009-25-418	Unconfirmed TB	Negative	-2.940000057	0.6	1	Female	South Africa
C604	12.59323673	SERPINA1	P01009-375-418	Unconfirmed TB	Negative	-2.940000057	0.6	1	Female	South Africa
C604	12.55764505	SERPINA3	P01011	Unconfirmed TB	Negative	-2.940000057	0.6	1	Female	South Africa
C604	13.07611389	SERPINA3	P01011-26-423	Unconfirmed TB	Negative	-2.940000057	0.6	1	Female	South Africa
C604	12.54736769	AGT	P01019	Unconfirmed TB	Negative	-2.940000057	0.6	1	Female	South Africa
C604	13.56768078	A2M	P01023	Unconfirmed TB	Negative	-2.940000057	0.6	1	Female	South Africa
C604	11.87990513	A2M	P01023-24-1474	Unconfirmed TB	Negative	-2.940000057	0.6	1	Female	South Africa
C604	13.22113357	C3	P01024	Unconfirmed TB	Negative	-2.940000057	0.6	1	Female	South Africa
C604	11.88190886	C3	P01024-23-1663	Unconfirmed TB	Negative	-2.940000057	0.6	1	Female	South Africa
C604	12.70132154	C5	P01031	Unconfirmed TB	Negative	-2.940000057	0.6	1	Female	South Africa
C604	8.669073477	TIMP1	P01033-24-207	Unconfirmed TB	Negative	-2.940000057	0.6	1	Female	South Africa
C604	9.390862968	CST3	P01034	Unconfirmed TB	Negative	-2.940000057	0.6	1	Female	South Africa
C604	12.43221933	KNG1	P01042	Unconfirmed TB	Negative	-2.940000057	0.6	1	Female	South Africa
C604	9.781324476	TGFB1	P01137	Unconfirmed TB	Negative	-2.940000057	0.6	1	Female	South Africa
C604	11.64750288	IGF2	P01344	Unconfirmed TB	Negative	-2.940000057	0.6	1	Female	South Africa
C604	10.32621947	IGF2	P01344-25-91	Unconfirmed TB	Negative	-2.940000057	0.6	1	Female	South Africa
C604	13.53087241	JCHAIN	P01591	Unconfirmed TB	Negative	-2.940000057	0.6	1	Female	South Africa
C604	9.315975399	JCHAIN	P01591-23-159	Unconfirmed TB	Negative	-2.940000057	0.6	1	Female	South Africa
C604	15.29719206	IGKV1D-33	P01593	Unconfirmed TB	Negative	-2.940000057	0.6	1	Female	South Africa
C604	17.85458956	IGKV1D-33	P01593-23-117	Unconfirmed TB	Negative	-2.940000057	0.6	1	Female	South Africa
C604	14.10480612	IGKV1-39	P01597	Unconfirmed TB	Negative	-2.940000057	0.6	1	Female	South Africa
C604	11.90539479	IGKV1-17	P01599	Unconfirmed TB	Negative	-2.940000057	0.6	1	Female	South Africa
C604	11.75543224	IGKV1-5	P01602	Unconfirmed TB	Negative	-2.940000057	0.6	1	Female	South Africa
C604	12.3749589	IGKV1-5	P01602-23-117	Unconfirmed TB	Negative	-2.940000057	0.6	1	Female	South Africa
C604	11.67078092	IGKV3-20	P01619	Unconfirmed TB	Negative	-2.940000057	0.6	1	Female	South Africa
C604	12.71991658	IGKV3-20	P01619-21-116	Unconfirmed TB	Negative	-2.940000057	0.6	1	Female	South Africa
C604	12.96389702	IGLV1-47	P01700	Unconfirmed TB	Negative	-2.940000057	0.6	1	Female	South Africa
C604	15.14009608	IGLV1-47	P01700-20-117	Unconfirmed TB	Negative	-2.940000057	0.6	1	Female	South Africa
C604	9.553751936	IGLV1-51	P01701	Unconfirmed TB	Negative	-2.940000057	0.6	1	Female	South Africa
C604	17.34556257	IGLV1-51	P01701-20-117	Unconfirmed TB	Negative	-2.940000057	0.6	1	Female	South Africa
C604	17.71209674	IGLV1-40	P01703-20-118	Unconfirmed TB	Negative	-2.940000057	0.6	1	Female	South Africa
C604	8.794509036	IGLV2-14	P01704	Unconfirmed TB	Negative	-2.940000057	0.6	1	Female	South Africa
C604	10.01285083	IGLV3-19	P01714	Unconfirmed TB	Negative	-2.940000057	0.6	1	Female	South Africa
C604	15.46898463	IGLV3-19	P01714-21-112	Unconfirmed TB	Negative	-2.940000057	0.6	1	Female	South Africa
C604	12.26735114	IGLV3-25	P01717	Unconfirmed TB	Negative	-2.940000057	0.6	1	Female	South Africa
C604	15.26719065	IGLV3-27	P01718-21-113	Unconfirmed TB	Negative	-2.940000057	0.6	1	Female	South Africa
C604	11.27898357	IGLV6-57	P01721-20-117	Unconfirmed TB	Negative	-2.940000057	0.6	1	Female	South Africa
C604	8.551444093	IGHV1-69	P01742	Unconfirmed TB	Negative	-2.940000057	0.6	1	Female	South Africa
C604	15.9213655	IGHV1-46	P01743	Unconfirmed TB	Negative	-2.940000057	0.6	1	Female	South Africa
C604	9.799341116	IGHV3-11	P01762-20-117	Unconfirmed TB	Negative	-2.940000057	0.6	1	Female	South Africa
C604	10.77017378	IGHV3-23	P01764	Unconfirmed TB	Negative	-2.940000057	0.6	1	Female	South Africa
C604	15.24859329	IGHV3-23	P01764-20-117	Unconfirmed TB	Negative	-2.940000057	0.6	1	Female	South Africa
C604	12.71296894	IGHV3-13	P01766	Unconfirmed TB	Negative	-2.940000057	0.6	1	Female	South Africa
C604	14.45224765	IGHV3-53	P01767-20-116	Unconfirmed TB	Negative	-2.940000057	0.6	1	Female	South Africa
C604	12.34920544	IGHV3-30	P01768-20-117	Unconfirmed TB	Negative	-2.940000057	0.6	1	Female	South Africa
C604	17.19605993	IGHV3-33	P01772	Unconfirmed TB	Negative	-2.940000057	0.6	1	Female	South Africa
C604	8.969220795	IGHV3-7	P01780	Unconfirmed TB	Negative	-2.940000057	0.6	1	Female	South Africa
C604	9.175835864	IGHV3-7	P01780-20-117	Unconfirmed TB	Negative	-2.940000057	0.6	1	Female	South Africa
C604	13.47540089	IGHV3-9	P01782	Unconfirmed TB	Negative	-2.940000057	0.6	1	Female	South Africa
C604	9.636349578	IGHV2-5	P01817	Unconfirmed TB	Negative	-2.940000057	0.6	1	Female	South Africa
C604	10.59209876	IGHV4-39	P01824	Unconfirmed TB	Negative	-2.940000057	0.6	1	Female	South Africa
C604	13.56959762	IGHV4-39	P01824-27-125	Unconfirmed TB	Negative	-2.940000057	0.6	1	Female	South Africa
C604	10.99074284	PIGR	P01833	Unconfirmed TB	Negative	-2.940000057	0.6	1	Female	South Africa
C604	11.93326466	PIGR	P01833-19-764	Unconfirmed TB	Negative	-2.940000057	0.6	1	Female	South Africa
C604	13.08913319	IGKC	P01834	Unconfirmed TB	Negative	-2.940000057	0.6	1	Female	South Africa
C604	9.814861597	IGHE	P01854	Unconfirmed TB	Negative	-2.940000057	0.6	1	Female	South Africa
C604	13.69139292	IGHG1	P01857	Unconfirmed TB	Negative	-2.940000057	0.6	1	Female	South Africa
C604	11.67300863	IGHG1	P01857-1-330	Unconfirmed TB	Negative	-2.940000057	0.6	1	Female	South Africa
C604	12.46768411	IGHG2	P01859	Unconfirmed TB	Negative	-2.940000057	0.6	1	Female	South Africa
C604	13.08831786	IGHG3	P01860	Unconfirmed TB	Negative	-2.940000057	0.6	1	Female	South Africa
C604	15.26359627	IGHG4	P01861	Unconfirmed TB	Negative	-2.940000057	0.6	1	Female	South Africa
C604	14.05983178	IGHM	P01871	Unconfirmed TB	Negative	-2.940000057	0.6	1	Female	South Africa
C604	10.5520169	IGHM	P01871-1-453	Unconfirmed TB	Negative	-2.940000057	0.6	1	Female	South Africa
C604	14.70942687	IGHA1	P01876	Unconfirmed TB	Negative	-2.940000057	0.6	1	Female	South Africa
C604	9.517454514	IGHA1	P01876-1-353	Unconfirmed TB	Negative	-2.940000057	0.6	1	Female	South Africa
C604	12.24153872	IGHA2	P01877	Unconfirmed TB	Negative	-2.940000057	0.6	1	Female	South Africa
C604	17.40681935	IGHA2	P01877-1-340	Unconfirmed TB	Negative	-2.940000057	0.6	1	Female	South Africa
C604	11.98895646	IGHD	P01880	Unconfirmed TB	Negative	-2.940000057	0.6	1	Female	South Africa
C604	8.992548713	IGHD	P01880-1-384	Unconfirmed TB	Negative	-2.940000057	0.6	1	Female	South Africa
C604	9.71829368	HLA-B	P01889	Unconfirmed TB	Negative	-2.940000057	0.6	1	Female	South Africa
C604	9.731145258	HBE1	P02100	Unconfirmed TB	Negative	-2.940000057	0.6	1	Female	South Africa
C604	9.767344347	COL1A1	P02452	Unconfirmed TB	Negative	-2.940000057	0.6	1	Female	South Africa
C604	9.181443151	COL1A1	P02452-1219-1464	Unconfirmed TB	Negative	-2.940000057	0.6	1	Female	South Africa
C604	9.519490456	KRT14	P02533	Unconfirmed TB	Negative	-2.940000057	0.6	1	Female	South Africa
C604	9.227521832	KRT6A	P02538	Unconfirmed TB	Negative	-2.940000057	0.6	1	Female	South Africa
C604	9.807601511	SPTA1	P02549	Unconfirmed TB	Negative	-2.940000057	0.6	1	Female	South Africa
C604	13.96886314	APOA1	P02647	Unconfirmed TB	Negative	-2.940000057	0.6	1	Female	South Africa
C604	11.77717612	APOA1	P02647-25-266	Unconfirmed TB	Negative	-2.940000057	0.6	1	Female	South Africa
C604	13.63976216	APOE	P02649	Unconfirmed TB	Negative	-2.940000057	0.6	1	Female	South Africa
C604	11.99193073	APOA2	P02652	Unconfirmed TB	Negative	-2.940000057	0.6	1	Female	South Africa
C604	12.10219382	APOC1	P02654	Unconfirmed TB	Negative	-2.940000057	0.6	1	Female	South Africa
C604	13.58076528	APOC1	P02654-29-83	Unconfirmed TB	Negative	-2.940000057	0.6	1	Female	South Africa
C604	12.67248714	APOC2	P02655	Unconfirmed TB	Negative	-2.940000057	0.6	1	Female	South Africa
C604	9.145396185	APOC2	P02655-23-101	Unconfirmed TB	Negative	-2.940000057	0.6	1	Female	South Africa
C604	14.57198041	APOC2	P02655-29-101	Unconfirmed TB	Negative	-2.940000057	0.6	1	Female	South Africa
C604	10.85174423	APOC3	P02656	Unconfirmed TB	Negative	-2.940000057	0.6	1	Female	South Africa
C604	12.50245065	APOC3	P02656-21-99	Unconfirmed TB	Negative	-2.940000057	0.6	1	Female	South Africa
C604	12.47071482	FGA	P02671	Unconfirmed TB	Negative	-2.940000057	0.6	1	Female	South Africa
C604	13.02591195	FGA	P02671-20-35	Unconfirmed TB	Negative	-2.940000057	0.6	1	Female	South Africa
C604	13.23731832	FGB	P02675	Unconfirmed TB	Negative	-2.940000057	0.6	1	Female	South Africa
C604	17.36532537	FGB	P02675-31-44	Unconfirmed TB	Negative	-2.940000057	0.6	1	Female	South Africa
C604	13.2067692	FGG	P02679	Unconfirmed TB	Negative	-2.940000057	0.6	1	Female	South Africa
C604	9.994518916	FGG	P02679-27-453	Unconfirmed TB	Negative	-2.940000057	0.6	1	Female	South Africa
C604	9.912708352	SLC4A1	P02730	Unconfirmed TB	Negative	-2.940000057	0.6	1	Female	South Africa
C604	12.99040325	CRP	P02741	Unconfirmed TB	Negative	-2.940000057	0.6	1	Female	South Africa
C604	11.06079053	APCS	P02743	Unconfirmed TB	Negative	-2.940000057	0.6	1	Female	South Africa
C604	11.40263153	C1QA	P02745	Unconfirmed TB	Negative	-2.940000057	0.6	1	Female	South Africa
C604	12.8381898	C1QB	P02746	Unconfirmed TB	Negative	-2.940000057	0.6	1	Female	South Africa
C604	13.88778511	C1QC	P02747	Unconfirmed TB	Negative	-2.940000057	0.6	1	Female	South Africa
C604	12.24723998	C9	P02748	Unconfirmed TB	Negative	-2.940000057	0.6	1	Female	South Africa
C604	13.02694213	APOH	P02749	Unconfirmed TB	Negative	-2.940000057	0.6	1	Female	South Africa
C604	13.13154122	LRG1	P02750	Unconfirmed TB	Negative	-2.940000057	0.6	1	Female	South Africa
C604	9.743432381	LRG1	P02750-36-347	Unconfirmed TB	Negative	-2.940000057	0.6	1	Female	South Africa
C604	10.94711586	FN1	P02751	Unconfirmed TB	Negative	-2.940000057	0.6	1	Female	South Africa
C604	12.39006301	RBP4	P02753	Unconfirmed TB	Negative	-2.940000057	0.6	1	Female	South Africa
C604	12.59291647	AMBP	P02760	Unconfirmed TB	Negative	-2.940000057	0.6	1	Female	South Africa
C604	9.139897532	AMBP	P02760-206-352	Unconfirmed TB	Negative	-2.940000057	0.6	1	Female	South Africa
C604	13.688923	ORM1	P02763	Unconfirmed TB	Negative	-2.940000057	0.6	1	Female	South Africa
C604	11.24297804	AHSG	P02765	Unconfirmed TB	Negative	-2.940000057	0.6	1	Female	South Africa
C604	12.02972234	TTR	P02766	Unconfirmed TB	Negative	-2.940000057	0.6	1	Female	South Africa
C604	13.60269213	ALB	P02768	Unconfirmed TB	Negative	-2.940000057	0.6	1	Female	South Africa
C604	10.76671438	ALB	P02768-25-609	Unconfirmed TB	Negative	-2.940000057	0.6	1	Female	South Africa
C604	13.03315292	GC	P02774	Unconfirmed TB	Negative	-2.940000057	0.6	1	Female	South Africa
C604	11.92292334	PPBP	P02775	Unconfirmed TB	Negative	-2.940000057	0.6	1	Female	South Africa
C604	11.71269067	PPBP	P02775-35-128	Unconfirmed TB	Negative	-2.940000057	0.6	1	Female	South Africa
C604	10.83299364	PF4	P02776	Unconfirmed TB	Negative	-2.940000057	0.6	1	Female	South Africa
C604	10.43449304	TFRC	P02786	Unconfirmed TB	Negative	-2.940000057	0.6	1	Female	South Africa
C604	13.81099207	TF	P02787	Unconfirmed TB	Negative	-2.940000057	0.6	1	Female	South Africa
C604	10.4550097	TF	P02787-20-698	Unconfirmed TB	Negative	-2.940000057	0.6	1	Female	South Africa
C604	9.550125876	LTF	P02788	Unconfirmed TB	Negative	-2.940000057	0.6	1	Female	South Africa
C604	10.47743	LTF	P02788-20-710	Unconfirmed TB	Negative	-2.940000057	0.6	1	Female	South Africa
C604	13.70325865	HPX	P02790	Unconfirmed TB	Negative	-2.940000057	0.6	1	Female	South Africa
C604	9.382275509	HPX	P02790-24-462	Unconfirmed TB	Negative	-2.940000057	0.6	1	Female	South Africa
C604	10.11816005	ANG	P03950	Unconfirmed TB	Negative	-2.940000057	0.6	1	Female	South Africa
C604	11.19732607	F11	P03951	Unconfirmed TB	Negative	-2.940000057	0.6	1	Female	South Africa
C604	11.54831568	KLKB1	P03952	Unconfirmed TB	Negative	-2.940000057	0.6	1	Female	South Africa
C604	13.86994537	KLKB1	P03952-20-390	Unconfirmed TB	Negative	-2.940000057	0.6	1	Female	South Africa
C604	12.9958349	C4BPA	P04003	Unconfirmed TB	Negative	-2.940000057	0.6	1	Female	South Africa
C604	14.0031914	VTN	P04004	Unconfirmed TB	Negative	-2.940000057	0.6	1	Female	South Africa
C604	9.820709352	CAT	P04040	Unconfirmed TB	Negative	-2.940000057	0.6	1	Female	South Africa
C604	10.21965214	FUCA1	P04066	Unconfirmed TB	Negative	-2.940000057	0.6	1	Female	South Africa
C604	9.662279185	PROC	P04070	Unconfirmed TB	Negative	-2.940000057	0.6	1	Female	South Africa
C604	10.41270944	ALDOA	P04075	Unconfirmed TB	Negative	-2.940000057	0.6	1	Female	South Africa
C604	9.477896613	ANXA1	P04083	Unconfirmed TB	Negative	-2.940000057	0.6	1	Female	South Africa
C604	11.27300073	APOB	P04114	Unconfirmed TB	Negative	-2.940000057	0.6	1	Female	South Africa
C604	10.97360911	APOB	P04114-28-4563	Unconfirmed TB	Negative	-2.940000057	0.6	1	Female	South Africa
C604	11.56122485	LCAT	P04180	Unconfirmed TB	Negative	-2.940000057	0.6	1	Female	South Africa
C604	12.93529599	HRG	P04196	Unconfirmed TB	Negative	-2.940000057	0.6	1	Female	South Africa
C604	10.09809843	HRG	P04196-19-525	Unconfirmed TB	Negative	-2.940000057	0.6	1	Female	South Africa
C604	13.40323612	A1BG	P04217	Unconfirmed TB	Negative	-2.940000057	0.6	1	Female	South Africa
C604	10.44307119	A1BG	P04217-22-495	Unconfirmed TB	Negative	-2.940000057	0.6	1	Female	South Africa
C604	11.37168804	KRT1	P04264	Unconfirmed TB	Negative	-2.940000057	0.6	1	Female	South Africa
C604	11.07025647	VWF	P04275	Unconfirmed TB	Negative	-2.940000057	0.6	1	Female	South Africa
C604	10.31254881	SHBG	P04278	Unconfirmed TB	Negative	-2.940000057	0.6	1	Female	South Africa
C604	10.26006225	GAPDH	P04406	Unconfirmed TB	Negative	-2.940000057	0.6	1	Female	South Africa
C604	13.17677497	IGKV1-16	P04430	Unconfirmed TB	Negative	-2.940000057	0.6	1	Female	South Africa
C604	15.2562938	IGKV3-11	P04433	Unconfirmed TB	Negative	-2.940000057	0.6	1	Female	South Africa
C604	17.2935313	IGKV3-11	P04433-21-115	Unconfirmed TB	Negative	-2.940000057	0.6	1	Female	South Africa
C604	10.09016114	HLA-A	P04439	Unconfirmed TB	Negative	-2.940000057	0.6	1	Female	South Africa
C604	9.156813075	CAPNS1	P04632	Unconfirmed TB	Negative	-2.940000057	0.6	1	Female	South Africa
C604	9.368180156	HSPB1	P04792	Unconfirmed TB	Negative	-2.940000057	0.6	1	Female	South Africa
C604	9.335128885	RPN1	P04843	Unconfirmed TB	Negative	-2.940000057	0.6	1	Female	South Africa
C604	9.066422261	RPN2	P04844	Unconfirmed TB	Negative	-2.940000057	0.6	1	Female	South Africa
C604	8.931637376	GNAI2	P04899	Unconfirmed TB	Negative	-2.940000057	0.6	1	Female	South Africa
C604	10.16571815	ALDOB	P05062	Unconfirmed TB	Negative	-2.940000057	0.6	1	Female	South Africa
C604	9.346084338	APP	P05067	Unconfirmed TB	Negative	-2.940000057	0.6	1	Female	South Africa
C604	12.0649703	APOD	P05090	Unconfirmed TB	Negative	-2.940000057	0.6	1	Female	South Africa
C604	12.27327688	APOD	P05090-21-189	Unconfirmed TB	Negative	-2.940000057	0.6	1	Female	South Africa
C604	9.513064916	ITGB3	P05106	Unconfirmed TB	Negative	-2.940000057	0.6	1	Female	South Africa
C604	10.98287416	S100A8	P05109	Unconfirmed TB	Negative	-2.940000057	0.6	1	Female	South Africa
C604	9.274089959	SERPINA5	P05154	Unconfirmed TB	Negative	-2.940000057	0.6	1	Female	South Africa
C604	13.09326641	SERPING1	P05155	Unconfirmed TB	Negative	-2.940000057	0.6	1	Female	South Africa
C604	8.808535978	SERPING1	P05155-23-500	Unconfirmed TB	Negative	-2.940000057	0.6	1	Female	South Africa
C604	12.59517621	CFI	P05156	Unconfirmed TB	Negative	-2.940000057	0.6	1	Female	South Africa
C604	11.43862079	F13B	P05160	Unconfirmed TB	Negative	-2.940000057	0.6	1	Female	South Africa
C604	10.7860471	MPO	P05164	Unconfirmed TB	Negative	-2.940000057	0.6	1	Female	South Africa
C604	11.00627696	ICAM1	P05362	Unconfirmed TB	Negative	-2.940000057	0.6	1	Female	South Africa
C604	9.767402797	RPLP0	P05388	Unconfirmed TB	Negative	-2.940000057	0.6	1	Female	South Africa
C604	11.55783368	CLEC3B	P05452	Unconfirmed TB	Negative	-2.940000057	0.6	1	Female	South Africa
C604	9.646617449	CLEC3B	P05452-22-202	Unconfirmed TB	Negative	-2.940000057	0.6	1	Female	South Africa
C604	11.17240533	SERPINA7	P05543	Unconfirmed TB	Negative	-2.940000057	0.6	1	Female	South Africa
C604	13.29026935	SERPIND1	P05546	Unconfirmed TB	Negative	-2.940000057	0.6	1	Female	South Africa
C604	9.364379479	ITGB1	P05556	Unconfirmed TB	Negative	-2.940000057	0.6	1	Female	South Africa
C604	11.45930852	BCHE	P06276	Unconfirmed TB	Negative	-2.940000057	0.6	1	Female	South Africa
C604	10.60171884	IGKV4-1	P06312	Unconfirmed TB	Negative	-2.940000057	0.6	1	Female	South Africa
C604	16.16362601	IGKV4-1	P06312-21-121	Unconfirmed TB	Negative	-2.940000057	0.6	1	Female	South Africa
C604	9.018885199	IGHV4-34	P06331	Unconfirmed TB	Negative	-2.940000057	0.6	1	Female	South Africa
C604	11.27444137	GSN	P06396	Unconfirmed TB	Negative	-2.940000057	0.6	1	Female	South Africa
C604	15.97950656	GSN	P06396-28-782	Unconfirmed TB	Negative	-2.940000057	0.6	1	Female	South Africa
C604	10.68912239	PTMA	P06454	Unconfirmed TB	Negative	-2.940000057	0.6	1	Female	South Africa
C604	9.243499251	ATP5F1B	P06576	Unconfirmed TB	Negative	-2.940000057	0.6	1	Female	South Africa
C604	13.2062216	C2	P06681	Unconfirmed TB	Negative	-2.940000057	0.6	1	Female	South Africa
C604	10.02120587	S100A9	P06702	Unconfirmed TB	Negative	-2.940000057	0.6	1	Female	South Africa
C604	13.2974753	APOA4	P06727	Unconfirmed TB	Negative	-2.940000057	0.6	1	Female	South Africa
C604	9.913914871	APOA4	P06727-21-396	Unconfirmed TB	Negative	-2.940000057	0.6	1	Female	South Africa
C604	10.30523296	ENO1	P06733	Unconfirmed TB	Negative	-2.940000057	0.6	1	Female	South Africa
C604	10.18119124	PYGL	P06737	Unconfirmed TB	Negative	-2.940000057	0.6	1	Female	South Africa
C604	14.09329826	NPM1	P06748	Unconfirmed TB	Negative	-2.940000057	0.6	1	Female	South Africa
C604	9.292341866	TPM3	P06753	Unconfirmed TB	Negative	-2.940000057	0.6	1	Female	South Africa
C604	10.45978604	LDHB	P07195	Unconfirmed TB	Negative	-2.940000057	0.6	1	Female	South Africa
C604	11.88686822	PROS1	P07225	Unconfirmed TB	Negative	-2.940000057	0.6	1	Female	South Africa
C604	9.073687377	P4HB	P07237	Unconfirmed TB	Negative	-2.940000057	0.6	1	Female	South Africa
C604	10.45465559	CSF1R	P07333	Unconfirmed TB	Negative	-2.940000057	0.6	1	Female	South Africa
C604	11.87547441	C8A	P07357	Unconfirmed TB	Negative	-2.940000057	0.6	1	Female	South Africa
C604	12.03384906	C8B	P07358	Unconfirmed TB	Negative	-2.940000057	0.6	1	Female	South Africa
C604	10.43368925	GP1BA	P07359	Unconfirmed TB	Negative	-2.940000057	0.6	1	Female	South Africa
C604	12.17714512	C8G	P07360	Unconfirmed TB	Negative	-2.940000057	0.6	1	Female	South Africa
C604	9.686542495	CAPN1	P07384	Unconfirmed TB	Negative	-2.940000057	0.6	1	Female	South Africa
C604	9.274399713	TUBB	P07437	Unconfirmed TB	Negative	-2.940000057	0.6	1	Female	South Africa
C604	10.66897202	PFN1	P07737	Unconfirmed TB	Negative	-2.940000057	0.6	1	Female	South Africa
C604	9.286511818	BPGM	P07738	Unconfirmed TB	Negative	-2.940000057	0.6	1	Female	South Africa
C604	13.80715812	EPRS1	P07814	Unconfirmed TB	Negative	-2.940000057	0.6	1	Female	South Africa
C604	9.9765142	HSP90AA1	P07900	Unconfirmed TB	Negative	-2.940000057	0.6	1	Female	South Africa
C604	10.20751886	HNRNPC	P07910	Unconfirmed TB	Negative	-2.940000057	0.6	1	Female	South Africa
C604	9.330692599	TPM2	P07951	Unconfirmed TB	Negative	-2.940000057	0.6	1	Female	South Africa
C604	9.712264013	SFTPB	P07988	Unconfirmed TB	Negative	-2.940000057	0.6	1	Female	South Africa
C604	10.61690976	THBS1	P07996	Unconfirmed TB	Negative	-2.940000057	0.6	1	Female	South Africa
C604	10.90380333	THBS1	P07996-19-1170	Unconfirmed TB	Negative	-2.940000057	0.6	1	Female	South Africa
C604	15.64998251	ANXA6	P08133	Unconfirmed TB	Negative	-2.940000057	0.6	1	Female	South Africa
C604	8.760957309	RHOC	P08134	Unconfirmed TB	Negative	-2.940000057	0.6	1	Female	South Africa
C604	14.46904741	SERPINA6	P08185	Unconfirmed TB	Negative	-2.940000057	0.6	1	Female	South Africa
C604	9.344371334	SLC3A2	P08195	Unconfirmed TB	Negative	-2.940000057	0.6	1	Female	South Africa
C604	10.27710773	HSP90AB1	P08238	Unconfirmed TB	Negative	-2.940000057	0.6	1	Female	South Africa
C604	9.652337767	HSP90AB1	P08238-2-724	Unconfirmed TB	Negative	-2.940000057	0.6	1	Female	South Africa
C604	10.26323866	MMP2	P08253	Unconfirmed TB	Negative	-2.940000057	0.6	1	Female	South Africa
C604	9.753656492	SOD3	P08294	Unconfirmed TB	Negative	-2.940000057	0.6	1	Female	South Africa
C604	9.215618707	MGP	P08493	Unconfirmed TB	Negative	-2.940000057	0.6	1	Female	South Africa
C604	9.542583193	ITGA2B	P08514	Unconfirmed TB	Negative	-2.940000057	0.6	1	Female	South Africa
C604	11.41146181	LPA	P08519	Unconfirmed TB	Negative	-2.940000057	0.6	1	Female	South Africa
C604	9.567439292	PLEK	P08567	Unconfirmed TB	Negative	-2.940000057	0.6	1	Female	South Africa
C604	12.77760094	CD14	P08571	Unconfirmed TB	Negative	-2.940000057	0.6	1	Female	South Africa
C604	10.18521597	CD14	P08571-20-367	Unconfirmed TB	Negative	-2.940000057	0.6	1	Female	South Africa
C604	9.333488482	MYL3	P08590	Unconfirmed TB	Negative	-2.940000057	0.6	1	Female	South Africa
C604	13.26406612	CFH	P08603	Unconfirmed TB	Negative	-2.940000057	0.6	1	Female	South Africa
C604	9.790278548	FCGR3A	P08637	Unconfirmed TB	Negative	-2.940000057	0.6	1	Female	South Africa
C604	12.84172082	FCGR3A	P08637-17-254	Unconfirmed TB	Negative	-2.940000057	0.6	1	Female	South Africa
C604	9.758966849	VIM	P08670	Unconfirmed TB	Negative	-2.940000057	0.6	1	Female	South Africa
C604	12.22160973	SERPINF2	P08697	Unconfirmed TB	Negative	-2.940000057	0.6	1	Female	South Africa
C604	17.4655041	SERPINF2	P08697-40-491	Unconfirmed TB	Negative	-2.940000057	0.6	1	Female	South Africa
C604	9.896795022	F7	P08709	Unconfirmed TB	Negative	-2.940000057	0.6	1	Female	South Africa
C604	9.193775882	KRT16	P08779	Unconfirmed TB	Negative	-2.940000057	0.6	1	Female	South Africa
C604	9.430783926	IGFBP1	P08833	Unconfirmed TB	Negative	-2.940000057	0.6	1	Female	South Africa
C604	9.241073623	DBH	P09172	Unconfirmed TB	Negative	-2.940000057	0.6	1	Female	South Africa
C604	8.995613127	GSTP1	P09211	Unconfirmed TB	Negative	-2.940000057	0.6	1	Female	South Africa
C604	10.17369201	LGALS1	P09382	Unconfirmed TB	Negative	-2.940000057	0.6	1	Female	South Africa
C604	9.430086646	SPARC	P09486	Unconfirmed TB	Negative	-2.940000057	0.6	1	Female	South Africa
C604	8.656289532	TPM1	P09493	Unconfirmed TB	Negative	-2.940000057	0.6	1	Female	South Africa
C604	12.71885155	C1S	P09871	Unconfirmed TB	Negative	-2.940000057	0.6	1	Female	South Africa
C604	9.79211645	LTA4H	P09960	Unconfirmed TB	Negative	-2.940000057	0.6	1	Female	South Africa
C604	12.9224223	C4A	P0C0L4	Unconfirmed TB	Negative	-2.940000057	0.6	1	Female	South Africa
C604	12.85459649	C4B	P0C0L5	Unconfirmed TB	Negative	-2.940000057	0.6	1	Female	South Africa
C604	9.604004616	C4B	P0C0L5-757-1446	Unconfirmed TB	Negative	-2.940000057	0.6	1	Female	South Africa
C604	11.70564104	SAA1	P0DJI8	Unconfirmed TB	Negative	-2.940000057	0.6	1	Female	South Africa
C604	13.54233048	SAA2	P0DJI9	Unconfirmed TB	Negative	-2.940000057	0.6	1	Female	South Africa
C604	16.66012348	SAA2	P0DJI9-19-122	Unconfirmed TB	Negative	-2.940000057	0.6	1	Female	South Africa
C604	9.393608952	HSPA1A	P0DMV8	Unconfirmed TB	Negative	-2.940000057	0.6	1	Female	South Africa
C604	9.313170643	HSPA1A	P0DMV8-2-641	Unconfirmed TB	Negative	-2.940000057	0.6	1	Female	South Africa
C604	12.40183867	IGLC2	P0DOY2	Unconfirmed TB	Negative	-2.940000057	0.6	1	Female	South Africa
C604	19.94573327	IGLC2	P0DOY2-1-106	Unconfirmed TB	Negative	-2.940000057	0.6	1	Female	South Africa
C604	9.699010572	IGLC3	P0DOY3	Unconfirmed TB	Negative	-2.940000057	0.6	1	Female	South Africa
C604	10.17275295	IGHV1-8	P0DP01	Unconfirmed TB	Negative	-2.940000057	0.6	1	Female	South Africa
C604	9.438043775	IGHV4-38-2	P0DP08-20-117	Unconfirmed TB	Negative	-2.940000057	0.6	1	Female	South Africa
C604	9.336697725	CALM1	P0DP23	Unconfirmed TB	Negative	-2.940000057	0.6	1	Female	South Africa
C604	9.245181202	IGHV3-38-3	P0DTE1	Unconfirmed TB	Negative	-2.940000057	0.6	1	Female	South Africa
C604	9.264493558	SRGN	P10124	Unconfirmed TB	Negative	-2.940000057	0.6	1	Female	South Africa
C604	9.48328394	TXN	P10599	Unconfirmed TB	Negative	-2.940000057	0.6	1	Female	South Africa
C604	9.383995074	TXN	P10599-2-105	Unconfirmed TB	Negative	-2.940000057	0.6	1	Female	South Africa
C604	9.657970138	CTSA	P10619	Unconfirmed TB	Negative	-2.940000057	0.6	1	Female	South Africa
C604	11.65853916	C7	P10643	Unconfirmed TB	Negative	-2.940000057	0.6	1	Female	South Africa
C604	10.18187203	PRKAR1A	P10644	Unconfirmed TB	Negative	-2.940000057	0.6	1	Female	South Africa
C604	9.657802938	KIT	P10721	Unconfirmed TB	Negative	-2.940000057	0.6	1	Female	South Africa
C604	9.167305634	HSPD1	P10809	Unconfirmed TB	Negative	-2.940000057	0.6	1	Female	South Africa
C604	14.21563755	CLU	P10909	Unconfirmed TB	Negative	-2.940000057	0.6	1	Female	South Africa
C604	9.751343354	CLU	P10909-23-449	Unconfirmed TB	Negative	-2.940000057	0.6	1	Female	South Africa
C604	10.88127909	HSPA5	P11021	Unconfirmed TB	Negative	-2.940000057	0.6	1	Female	South Africa
C604	9.674457461	HSPA8	P11142	Unconfirmed TB	Negative	-2.940000057	0.6	1	Female	South Africa
C604	9.679505586	SLC2A1	P11166	Unconfirmed TB	Negative	-2.940000057	0.6	1	Female	South Africa
C604	8.994436438	SLC2A3	P11169	Unconfirmed TB	Negative	-2.940000057	0.6	1	Female	South Africa
C604	9.915687114	EPB41	P11171	Unconfirmed TB	Negative	-2.940000057	0.6	1	Female	South Africa
C604	11.01694852	MBL2	P11226	Unconfirmed TB	Negative	-2.940000057	0.6	1	Female	South Africa
C604	9.323072629	SPTB	P11277	Unconfirmed TB	Negative	-2.940000057	0.6	1	Female	South Africa
C604	9.54151964	G6PD	P11413	Unconfirmed TB	Negative	-2.940000057	0.6	1	Female	South Africa
C604	9.519823807	MTHFD1	P11586	Unconfirmed TB	Negative	-2.940000057	0.6	1	Female	South Africa
C604	11.0035791	CETP	P11597	Unconfirmed TB	Negative	-2.940000057	0.6	1	Female	South Africa
C604	11.43283703	CETP	P11597-18-493	Unconfirmed TB	Negative	-2.940000057	0.6	1	Female	South Africa
C604	9.84352798	COL6A3	P12111	Unconfirmed TB	Negative	-2.940000057	0.6	1	Female	South Africa
C604	11.04750249	COL6A3	P12111-26-3177	Unconfirmed TB	Negative	-2.940000057	0.6	1	Female	South Africa
C604	9.473148629	SLC25A4	P12235	Unconfirmed TB	Negative	-2.940000057	0.6	1	Female	South Africa
C604	9.425965199	SLC25A6	P12236	Unconfirmed TB	Negative	-2.940000057	0.6	1	Female	South Africa
C604	10.50099591	F5	P12259	Unconfirmed TB	Negative	-2.940000057	0.6	1	Female	South Africa
C604	9.352672351	ACTN1	P12814	Unconfirmed TB	Negative	-2.940000057	0.6	1	Female	South Africa
C604	9.540452466	CDH1	P12830	Unconfirmed TB	Negative	-2.940000057	0.6	1	Female	South Africa
C604	9.342553028	SRC	P12931	Unconfirmed TB	Negative	-2.940000057	0.6	1	Female	South Africa
C604	9.001415054	GP1BB	P13224	Unconfirmed TB	Negative	-2.940000057	0.6	1	Female	South Africa
C604	9.816788189	NCAM1	P13591	Unconfirmed TB	Negative	-2.940000057	0.6	1	Female	South Africa
C604	12.01615096	ICAM2	P13598	Unconfirmed TB	Negative	-2.940000057	0.6	1	Female	South Africa
C604	9.239928562	EEF2	P13639	Unconfirmed TB	Negative	-2.940000057	0.6	1	Female	South Africa
C604	10.44305679	KRT10	P13645	Unconfirmed TB	Negative	-2.940000057	0.6	1	Female	South Africa
C604	9.687930553	KRT5	P13647	Unconfirmed TB	Negative	-2.940000057	0.6	1	Female	South Africa
C604	12.10945327	C6	P13671	Unconfirmed TB	Negative	-2.940000057	0.6	1	Female	South Africa
C604	9.343474462	ALAD	P13716	Unconfirmed TB	Negative	-2.940000057	0.6	1	Female	South Africa
C604	10.74973592	LCP1	P13796	Unconfirmed TB	Negative	-2.940000057	0.6	1	Female	South Africa
C604	9.993586538	APEH	P13798	Unconfirmed TB	Negative	-2.940000057	0.6	1	Female	South Africa
C604	8.849061505	ETFA	P13804	Unconfirmed TB	Negative	-2.940000057	0.6	1	Female	South Africa
C604	10.59251522	SELL	P14151	Unconfirmed TB	Negative	-2.940000057	0.6	1	Female	South Africa
C604	9.496339322	NID1	P14543	Unconfirmed TB	Negative	-2.940000057	0.6	1	Female	South Africa
C604	9.748588016	PKM	P14618	Unconfirmed TB	Negative	-2.940000057	0.6	1	Female	South Africa
C604	10.68773146	HSP90B1	P14625	Unconfirmed TB	Negative	-2.940000057	0.6	1	Female	South Africa
C604	9.054322672	GP9	P14770	Unconfirmed TB	Negative	-2.940000057	0.6	1	Female	South Africa
C604	9.26977982	MMP9	P14780	Unconfirmed TB	Negative	-2.940000057	0.6	1	Female	South Africa
C604	9.143259265	MMP9	P14780-20-93	Unconfirmed TB	Negative	-2.940000057	0.6	1	Female	South Africa
C604	9.201152232	RAC2	P15153	Unconfirmed TB	Negative	-2.940000057	0.6	1	Female	South Africa
C604	11.19249088	CPN1	P15169	Unconfirmed TB	Negative	-2.940000057	0.6	1	Female	South Africa
C604	9.520158205	GSPT1	P15170	Unconfirmed TB	Negative	-2.940000057	0.6	1	Female	South Africa
C604	9.922840341	NME1	P15531	Unconfirmed TB	Negative	-2.940000057	0.6	1	Female	South Africa
C604	11.54013974	IGLL1	P15814	Unconfirmed TB	Negative	-2.940000057	0.6	1	Female	South Africa
C604	11.51728722	CD44	P16070	Unconfirmed TB	Negative	-2.940000057	0.6	1	Female	South Africa
C604	9.530301649	ANK1	P16157	Unconfirmed TB	Negative	-2.940000057	0.6	1	Female	South Africa
C604	9.800444368	GLB1	P16278	Unconfirmed TB	Negative	-2.940000057	0.6	1	Female	South Africa
C604	10.12128388	PECAM1	P16284	Unconfirmed TB	Negative	-2.940000057	0.6	1	Female	South Africa
C604	9.200977968	EPB42	P16452	Unconfirmed TB	Negative	-2.940000057	0.6	1	Female	South Africa
C604	9.630668739	ATP2A2	P16615	Unconfirmed TB	Negative	-2.940000057	0.6	1	Female	South Africa
C604	9.851155533	CD36	P16671	Unconfirmed TB	Negative	-2.940000057	0.6	1	Female	South Africa
C604	9.789996874	FAH	P16930	Unconfirmed TB	Negative	-2.940000057	0.6	1	Female	South Africa
C604	9.474290141	GOT1	P17174	Unconfirmed TB	Negative	-2.940000057	0.6	1	Female	South Africa
C604	8.935129502	ITGA2	P17301	Unconfirmed TB	Negative	-2.940000057	0.6	1	Female	South Africa
C604	11.2694354	IGFBP3	P17936	Unconfirmed TB	Negative	-2.940000057	0.6	1	Female	South Africa
C604	8.972431816	PSMC3	P17980	Unconfirmed TB	Negative	-2.940000057	0.6	1	Female	South Africa
C604	10.4982577	TCP1	P17987	Unconfirmed TB	Negative	-2.940000057	0.6	1	Female	South Africa
C604	9.907479256	ALOX12	P18054	Unconfirmed TB	Negative	-2.940000057	0.6	1	Female	South Africa
C604	9.642440097	VCL	P18206	Unconfirmed TB	Negative	-2.940000057	0.6	1	Female	South Africa
C604	13.0066039	LBP	P18428	Unconfirmed TB	Negative	-2.940000057	0.6	1	Female	South Africa
C604	9.926712518	PGAM1	P18669	Unconfirmed TB	Negative	-2.940000057	0.6	1	Female	South Africa
C604	9.980914281	SDC1	P18827	Unconfirmed TB	Negative	-2.940000057	0.6	1	Female	South Africa
C604	8.924087967	GNAZ	P19086	Unconfirmed TB	Negative	-2.940000057	0.6	1	Female	South Africa
C604	9.938738195	VCAM1	P19320	Unconfirmed TB	Negative	-2.940000057	0.6	1	Female	South Africa
C604	9.816305932	HK1	P19367	Unconfirmed TB	Negative	-2.940000057	0.6	1	Female	South Africa
C604	11.82291731	ORM2	P19652	Unconfirmed TB	Negative	-2.940000057	0.6	1	Female	South Africa
C604	10.69177217	ORM2	P19652-19-201	Unconfirmed TB	Negative	-2.940000057	0.6	1	Female	South Africa
C604	11.56933665	ITIH2	P19823	Unconfirmed TB	Negative	-2.940000057	0.6	1	Female	South Africa
C604	12.27311315	ITIH1	P19827	Unconfirmed TB	Negative	-2.940000057	0.6	1	Female	South Africa
C604	10.35092716	RAB6A	P20340	Unconfirmed TB	Negative	-2.940000057	0.6	1	Female	South Africa
C604	9.195691999	PSMB1	P20618	Unconfirmed TB	Negative	-2.940000057	0.6	1	Female	South Africa
C604	10.92030246	PZP	P20742	Unconfirmed TB	Negative	-2.940000057	0.6	1	Female	South Africa
C604	14.19924831	C4BPB	P20851	Unconfirmed TB	Negative	-2.940000057	0.6	1	Female	South Africa
C604	10.1939528	COL5A1	P20908	Unconfirmed TB	Negative	-2.940000057	0.6	1	Female	South Africa
C604	10.25585742	CSRP1	P21291	Unconfirmed TB	Negative	-2.940000057	0.6	1	Female	South Africa
C604	9.854190782	FLNA	P21333	Unconfirmed TB	Negative	-2.940000057	0.6	1	Female	South Africa
C604	11.69533234	CD9	P21926-2-228	Unconfirmed TB	Negative	-2.940000057	0.6	1	Female	South Africa
C604	10.32883008	COMT	P21964	Unconfirmed TB	Negative	-2.940000057	0.6	1	Female	South Africa
C604	9.434669909	TGM2	P21980	Unconfirmed TB	Negative	-2.940000057	0.6	1	Female	South Africa
C604	10.22203181	TNXB	P22105	Unconfirmed TB	Negative	-2.940000057	0.6	1	Female	South Africa
C604	9.246606046	PAICS	P22234	Unconfirmed TB	Negative	-2.940000057	0.6	1	Female	South Africa
C604	9.846353877	UBA1	P22314	Unconfirmed TB	Negative	-2.940000057	0.6	1	Female	South Africa
C604	12.36083736	GPX3	P22352	Unconfirmed TB	Negative	-2.940000057	0.6	1	Female	South Africa
C604	9.507488597	NME2	P22392	Unconfirmed TB	Negative	-2.940000057	0.6	1	Female	South Africa
C604	9.565577071	HNRNPA2B1	P22626	Unconfirmed TB	Negative	-2.940000057	0.6	1	Female	South Africa
C604	13.3162072	CPN2	P22792	Unconfirmed TB	Negative	-2.940000057	0.6	1	Female	South Africa
C604	12.91082966	PROZ	P22891	Unconfirmed TB	Negative	-2.940000057	0.6	1	Female	South Africa
C604	9.553861041	MRC1	P22897	Unconfirmed TB	Negative	-2.940000057	0.6	1	Female	South Africa
C604	11.92448284	IGHV1-2	P23083	Unconfirmed TB	Negative	-2.940000057	0.6	1	Female	South Africa
C604	11.60111029	FBLN1	P23142	Unconfirmed TB	Negative	-2.940000057	0.6	1	Female	South Africa
C604	11.2614384	FBLN1	P23142-30-703	Unconfirmed TB	Negative	-2.940000057	0.6	1	Female	South Africa
C604	14.40995605	TCEA1	P23193	Unconfirmed TB	Negative	-2.940000057	0.6	1	Female	South Africa
C604	9.902851768	ITGA6	P23229	Unconfirmed TB	Negative	-2.940000057	0.6	1	Female	South Africa
C604	9.932975499	PPIB	P23284	Unconfirmed TB	Negative	-2.940000057	0.6	1	Female	South Africa
C604	9.921662434	WARS1	P23381	Unconfirmed TB	Negative	-2.940000057	0.6	1	Female	South Africa
C604	9.400080742	PTPRG	P23470	Unconfirmed TB	Negative	-2.940000057	0.6	1	Female	South Africa
C604	9.224934223	AHCY	P23526	Unconfirmed TB	Negative	-2.940000057	0.6	1	Female	South Africa
C604	9.51877313	CFL1	P23528	Unconfirmed TB	Negative	-2.940000057	0.6	1	Female	South Africa
C604	9.616861453	PRTN3	P24158	Unconfirmed TB	Negative	-2.940000057	0.6	1	Female	South Africa
C604	9.397636305	EEF1B2	P24534	Unconfirmed TB	Negative	-2.940000057	0.6	1	Female	South Africa
C604	9.491269795	TBXAS1	P24557	Unconfirmed TB	Negative	-2.940000057	0.6	1	Female	South Africa
C604	9.322767005	IGFBP6	P24592	Unconfirmed TB	Negative	-2.940000057	0.6	1	Female	South Africa
C604	9.714449309	IGFBP5	P24593	Unconfirmed TB	Negative	-2.940000057	0.6	1	Female	South Africa
C604	9.83592644	TNC	P24821	Unconfirmed TB	Negative	-2.940000057	0.6	1	Female	South Africa
C604	9.591830628	MYL9	P24844	Unconfirmed TB	Negative	-2.940000057	0.6	1	Female	South Africa
C604	9.696386297	AZGP1	P25311	Unconfirmed TB	Negative	-2.940000057	0.6	1	Female	South Africa
C604	9.316129116	ATP5F1A	P25705	Unconfirmed TB	Negative	-2.940000057	0.6	1	Female	South Africa
C604	9.994808557	PSMA1	P25786	Unconfirmed TB	Negative	-2.940000057	0.6	1	Female	South Africa
C604	9.314629217	PSMA2	P25787	Unconfirmed TB	Negative	-2.940000057	0.6	1	Female	South Africa
C604	9.652450561	PSMA3	P25788	Unconfirmed TB	Negative	-2.940000057	0.6	1	Female	South Africa
C604	10.14742995	MSN	P26038	Unconfirmed TB	Negative	-2.940000057	0.6	1	Female	South Africa
C604	9.156094568	S100A4	P26447	Unconfirmed TB	Negative	-2.940000057	0.6	1	Female	South Africa
C604	8.679383	EEF1G	P26641	Unconfirmed TB	Negative	-2.940000057	0.6	1	Female	South Africa
C604	11.07162498	MST1	P26927	Unconfirmed TB	Negative	-2.940000057	0.6	1	Female	South Africa
C604	9.242897113	STOM	P27105	Unconfirmed TB	Negative	-2.940000057	0.6	1	Female	South Africa
C604	13.45697142	PON1	P27169	Unconfirmed TB	Negative	-2.940000057	0.6	1	Female	South Africa
C604	9.517222713	YWHAQ	P27348	Unconfirmed TB	Negative	-2.940000057	0.6	1	Female	South Africa
C604	10.47305276	CALR	P27797	Unconfirmed TB	Negative	-2.940000057	0.6	1	Female	South Africa
C604	9.303123809	CANX	P27824	Unconfirmed TB	Negative	-2.940000057	0.6	1	Female	South Africa
C604	10.10248376	CFP	P27918	Unconfirmed TB	Negative	-2.940000057	0.6	1	Female	South Africa
C604	10.1236135	PSMA5	P28066	Unconfirmed TB	Negative	-2.940000057	0.6	1	Female	South Africa
C604	10.56058368	PTPN6	P29350	Unconfirmed TB	Negative	-2.940000057	0.6	1	Female	South Africa
C604	10.12069978	TKT	P29401	Unconfirmed TB	Negative	-2.940000057	0.6	1	Female	South Africa
C604	11.18802516	SERPINA4	P29622	Unconfirmed TB	Negative	-2.940000057	0.6	1	Female	South Africa
C604	10.23596021	EEF1D	P29692	Unconfirmed TB	Negative	-2.940000057	0.6	1	Female	South Africa
C604	9.42244332	PRDX6	P30041	Unconfirmed TB	Negative	-2.940000057	0.6	1	Female	South Africa
C604	9.778295807	BLVRB	P30043	Unconfirmed TB	Negative	-2.940000057	0.6	1	Female	South Africa
C604	9.216732996	PRDX5	P30044	Unconfirmed TB	Negative	-2.940000057	0.6	1	Female	South Africa
C604	9.278511058	PRDX3	P30048	Unconfirmed TB	Negative	-2.940000057	0.6	1	Female	South Africa
C604	10.06589814	PEBP1	P30086	Unconfirmed TB	Negative	-2.940000057	0.6	1	Female	South Africa
C604	9.78842941	PDIA3	P30101	Unconfirmed TB	Negative	-2.940000057	0.6	1	Female	South Africa
C604	9.230112047	PPP2R1A	P30153	Unconfirmed TB	Negative	-2.940000057	0.6	1	Female	South Africa
C604	10.10752214	SERPINB1	P30740	Unconfirmed TB	Negative	-2.940000057	0.6	1	Female	South Africa
C604	9.039187199	SERPINB1	P30740-1-379	Unconfirmed TB	Negative	-2.940000057	0.6	1	Female	South Africa
C604	9.958292691	CPS1	P31327	Unconfirmed TB	Negative	-2.940000057	0.6	1	Female	South Africa
C604	8.720925392	ATIC	P31939	Unconfirmed TB	Negative	-2.940000057	0.6	1	Female	South Africa
C604	9.424066795	YWHAB	P31946	Unconfirmed TB	Negative	-2.940000057	0.6	1	Female	South Africa
C604	9.87914897	STIP1	P31948	Unconfirmed TB	Negative	-2.940000057	0.6	1	Female	South Africa
C604	10.04355561	PRDX2	P32119	Unconfirmed TB	Negative	-2.940000057	0.6	1	Female	South Africa
C604	11.35854378	CDH5	P33151	Unconfirmed TB	Negative	-2.940000057	0.6	1	Female	South Africa
C604	10.79588338	KIF5B	P33176	Unconfirmed TB	Negative	-2.940000057	0.6	1	Female	South Africa
C604	10.05964863	MAN1A1	P33908	Unconfirmed TB	Negative	-2.940000057	0.6	1	Female	South Africa
C604	9.266824164	HSPA4	P34932	Unconfirmed TB	Negative	-2.940000057	0.6	1	Female	South Africa
C604	10.29343844	PRSS3	P35030	Unconfirmed TB	Negative	-2.940000057	0.6	1	Female	South Africa
C604	9.579590044	PHB	P35232	Unconfirmed TB	Negative	-2.940000057	0.6	1	Female	South Africa
C604	9.401747793	THBS4	P35443	Unconfirmed TB	Negative	-2.940000057	0.6	1	Female	South Africa
C604	11.32212718	KRT9	P35527	Unconfirmed TB	Negative	-2.940000057	0.6	1	Female	South Africa
C604	12.72353217	SAA4	P35542	Unconfirmed TB	Negative	-2.940000057	0.6	1	Female	South Africa
C604	9.487815478	MYH9	P35579	Unconfirmed TB	Negative	-2.940000057	0.6	1	Female	South Africa
C604	9.615915354	COPB2	P35606	Unconfirmed TB	Negative	-2.940000057	0.6	1	Female	South Africa
C604	9.49214749	BSG	P35613	Unconfirmed TB	Negative	-2.940000057	0.6	1	Female	South Africa
C604	11.44810447	IGFALS	P35858	Unconfirmed TB	Negative	-2.940000057	0.6	1	Female	South Africa
C604	10.28774625	KRT2	P35908	Unconfirmed TB	Negative	-2.940000057	0.6	1	Female	South Africa
C604	17.58854264	ATP5F1C	P36542	Unconfirmed TB	Negative	-2.940000057	0.6	1	Female	South Africa
C604	11.93588888	SERPINF1	P36955	Unconfirmed TB	Negative	-2.940000057	0.6	1	Female	South Africa
C604	13.05305731	CFHR2	P36980	Unconfirmed TB	Negative	-2.940000057	0.6	1	Female	South Africa
C604	8.924222453	HPCAL1	P37235	Unconfirmed TB	Negative	-2.940000057	0.6	1	Female	South Africa
C604	9.604169477	TAGLN2	P37802	Unconfirmed TB	Negative	-2.940000057	0.6	1	Female	South Africa
C604	9.602375762	TALDO1	P37837	Unconfirmed TB	Negative	-2.940000057	0.6	1	Female	South Africa
C604	8.844982681	SNCA	P37840-1-140	Unconfirmed TB	Negative	-2.940000057	0.6	1	Female	South Africa
C604	9.228840952	HSPA9	P38646	Unconfirmed TB	Negative	-2.940000057	0.6	1	Female	South Africa
C604	9.947139475	DDOST	P39656	Unconfirmed TB	Negative	-2.940000057	0.6	1	Female	South Africa
C604	9.97935434	GP5	P40197	Unconfirmed TB	Negative	-2.940000057	0.6	1	Female	South Africa
C604	9.600810933	CCT6A	P40227	Unconfirmed TB	Negative	-2.940000057	0.6	1	Female	South Africa
C604	9.251672875	MDH1	P40925	Unconfirmed TB	Negative	-2.940000057	0.6	1	Female	South Africa
C604	9.250669661	MDH2	P40926	Unconfirmed TB	Negative	-2.940000057	0.6	1	Female	South Africa
C604	9.347466913	EIF2S3	P41091	Unconfirmed TB	Negative	-2.940000057	0.6	1	Female	South Africa
C604	11.31369778	PTGDS	P41222	Unconfirmed TB	Negative	-2.940000057	0.6	1	Female	South Africa
C604	9.596031758	ACTR1B	P42025	Unconfirmed TB	Negative	-2.940000057	0.6	1	Female	South Africa
C604	9.55482333	PRCP	P42785	Unconfirmed TB	Negative	-2.940000057	0.6	1	Female	South Africa
C604	9.923011055	MCAM	P43121	Unconfirmed TB	Negative	-2.940000057	0.6	1	Female	South Africa
C604	11.86381441	BTD	P43251	Unconfirmed TB	Negative	-2.940000057	0.6	1	Female	South Africa
C604	9.495972683	GPD2	P43304	Unconfirmed TB	Negative	-2.940000057	0.6	1	Female	South Africa
C604	11.88108922	AFM	P43652	Unconfirmed TB	Negative	-2.940000057	0.6	1	Female	South Africa
C604	9.840343767	AFM	P43652-22-599	Unconfirmed TB	Negative	-2.940000057	0.6	1	Female	South Africa
C604	9.749730532	USP5	P45974	Unconfirmed TB	Negative	-2.940000057	0.6	1	Female	South Africa
C604	9.171914112	CAPZA2	P47755	Unconfirmed TB	Negative	-2.940000057	0.6	1	Female	South Africa
C604	10.15291951	CAPZB	P47756	Unconfirmed TB	Negative	-2.940000057	0.6	1	Female	South Africa
C604	9.628453279	LIMS1	P48059	Unconfirmed TB	Negative	-2.940000057	0.6	1	Female	South Africa
C604	9.005869809	ME1	P48163	Unconfirmed TB	Negative	-2.940000057	0.6	1	Female	South Africa
C604	9.991417927	ARCN1	P48444	Unconfirmed TB	Negative	-2.940000057	0.6	1	Female	South Africa
C604	9.852721445	CCT5	P48643	Unconfirmed TB	Negative	-2.940000057	0.6	1	Female	South Africa
C604	11.34783579	IDH2	P48735	Unconfirmed TB	Negative	-2.940000057	0.6	1	Female	South Africa
C604	10.56362985	MASP1	P48740	Unconfirmed TB	Negative	-2.940000057	0.6	1	Female	South Africa
C604	9.30142462	CCT3	P49368	Unconfirmed TB	Negative	-2.940000057	0.6	1	Female	South Africa
C604	10.09105073	TUFM	P49411	Unconfirmed TB	Negative	-2.940000057	0.6	1	Female	South Africa
C604	9.589104471	PSMB3	P49720	Unconfirmed TB	Negative	-2.940000057	0.6	1	Female	South Africa
C604	9.373977885	PSMB2	P49721	Unconfirmed TB	Negative	-2.940000057	0.6	1	Female	South Africa
C604	9.548415123	COMP	P49747	Unconfirmed TB	Negative	-2.940000057	0.6	1	Female	South Africa
C604	8.932675207	TMED10	P49755	Unconfirmed TB	Negative	-2.940000057	0.6	1	Female	South Africa
C604	11.26663655	SELENOP	P49908	Unconfirmed TB	Negative	-2.940000057	0.6	1	Female	South Africa
C604	11.14267564	CAMP	P49913	Unconfirmed TB	Negative	-2.940000057	0.6	1	Female	South Africa
C604	9.428165828	GDI2	P50395	Unconfirmed TB	Negative	-2.940000057	0.6	1	Female	South Africa
C604	9.85173538	VASP	P50552	Unconfirmed TB	Negative	-2.940000057	0.6	1	Female	South Africa
C604	9.966260999	CCT8	P50990	Unconfirmed TB	Negative	-2.940000057	0.6	1	Female	South Africa
C604	10.91453927	CCT4	P50991	Unconfirmed TB	Negative	-2.940000057	0.6	1	Female	South Africa
C604	9.784146265	RAB5C	P51148	Unconfirmed TB	Negative	-2.940000057	0.6	1	Female	South Africa
C604	9.78182892	RAB7A	P51149	Unconfirmed TB	Negative	-2.940000057	0.6	1	Female	South Africa
C604	8.583054816	SSR4	P51571	Unconfirmed TB	Negative	-2.940000057	0.6	1	Female	South Africa
C604	9.587594686	ALDH3A2	P51648	Unconfirmed TB	Negative	-2.940000057	0.6	1	Female	South Africa
C604	13.13969538	LUM	P51884	Unconfirmed TB	Negative	-2.940000057	0.6	1	Female	South Africa
C604	9.316556603	LUM	P51884-19-338	Unconfirmed TB	Negative	-2.940000057	0.6	1	Female	South Africa
C604	10.21490461	ARHGDIA	P52565	Unconfirmed TB	Negative	-2.940000057	0.6	1	Female	South Africa
C604	9.979803287	CAPZA1	P52907	Unconfirmed TB	Negative	-2.940000057	0.6	1	Female	South Africa
C604	9.837641961	ACLY	P53396	Unconfirmed TB	Negative	-2.940000057	0.6	1	Female	South Africa
C604	10.42344548	COPB1	P53618	Unconfirmed TB	Negative	-2.940000057	0.6	1	Female	South Africa
C604	9.153396087	COPA	P53621	Unconfirmed TB	Negative	-2.940000057	0.6	1	Female	South Africa
C604	10.41691072	RAD23B	P54727	Unconfirmed TB	Negative	-2.940000057	0.6	1	Female	South Africa
C604	9.411625507	AK2	P54819	Unconfirmed TB	Negative	-2.940000057	0.6	1	Female	South Africa
C604	10.12068299	NAPA	P54920	Unconfirmed TB	Negative	-2.940000057	0.6	1	Female	South Africa
C604	10.82918253	EIF5	P55010	Unconfirmed TB	Negative	-2.940000057	0.6	1	Female	South Africa
C604	13.37288157	APOC4	P55056	Unconfirmed TB	Negative	-2.940000057	0.6	1	Female	South Africa
C604	12.87163167	PLTP	P55058	Unconfirmed TB	Negative	-2.940000057	0.6	1	Female	South Africa
C604	9.472877312	PLTP	P55058-18-493	Unconfirmed TB	Negative	-2.940000057	0.6	1	Female	South Africa
C604	9.165689337	VCP	P55072	Unconfirmed TB	Negative	-2.940000057	0.6	1	Female	South Africa
C604	9.530722498	NAP1L1	P55209	Unconfirmed TB	Negative	-2.940000057	0.6	1	Female	South Africa
C604	10.10130866	CDH13	P55290	Unconfirmed TB	Negative	-2.940000057	0.6	1	Female	South Africa
C604	9.486764012	NPEPPS	P55786	Unconfirmed TB	Negative	-2.940000057	0.6	1	Female	South Africa
C604	9.078470186	MARS1	P56192	Unconfirmed TB	Negative	-2.940000057	0.6	1	Female	South Africa
C604	9.340572019	ANTXR2	P58335	Unconfirmed TB	Negative	-2.940000057	0.6	1	Female	South Africa
C604	9.059419179	MTPN	P58546	Unconfirmed TB	Negative	-2.940000057	0.6	1	Female	South Africa
C604	9.701128817	MYL6	P60660	Unconfirmed TB	Negative	-2.940000057	0.6	1	Female	South Africa
C604	11.40874012	ACTB	P60709	Unconfirmed TB	Negative	-2.940000057	0.6	1	Female	South Africa
C604	9.413121784	EIF4A1	P60842	Unconfirmed TB	Negative	-2.940000057	0.6	1	Female	South Africa
C604	9.41794679	PSMA6	P60900	Unconfirmed TB	Negative	-2.940000057	0.6	1	Female	South Africa
C604	9.161079417	CDC42	P60953	Unconfirmed TB	Negative	-2.940000057	0.6	1	Female	South Africa
C604	9.521291048	DSTN	P60981	Unconfirmed TB	Negative	-2.940000057	0.6	1	Female	South Africa
C604	9.752050468	KRTDAP	P60985	Unconfirmed TB	Negative	-2.940000057	0.6	1	Female	South Africa
C604	9.22635372	RAB8A	P61006	Unconfirmed TB	Negative	-2.940000057	0.6	1	Female	South Africa
C604	9.770488308	RAB5B	P61020	Unconfirmed TB	Negative	-2.940000057	0.6	1	Female	South Africa
C604	8.640783862	RAB10	P61026	Unconfirmed TB	Negative	-2.940000057	0.6	1	Female	South Africa
C604	9.469912994	UBE2N	P61088	Unconfirmed TB	Negative	-2.940000057	0.6	1	Female	South Africa
C604	9.714371683	RAB14	P61106	Unconfirmed TB	Negative	-2.940000057	0.6	1	Female	South Africa
C604	9.512991579	ACTR3	P61158	Unconfirmed TB	Negative	-2.940000057	0.6	1	Female	South Africa
C604	9.693012301	ACTR2	P61160	Unconfirmed TB	Negative	-2.940000057	0.6	1	Female	South Africa
C604	8.904815827	ACTR1A	P61163	Unconfirmed TB	Negative	-2.940000057	0.6	1	Female	South Africa
C604	9.304881509	ARF3	P61204	Unconfirmed TB	Negative	-2.940000057	0.6	1	Female	South Africa
C604	9.272023179	RAP1B	P61224	Unconfirmed TB	Negative	-2.940000057	0.6	1	Female	South Africa
C604	9.251136857	RAP2B	P61225	Unconfirmed TB	Negative	-2.940000057	0.6	1	Female	South Africa
C604	8.982464234	HSPE1	P61604	Unconfirmed TB	Negative	-2.940000057	0.6	1	Female	South Africa
C604	15.01014498	LYZ	P61626-19-148	Unconfirmed TB	Negative	-2.940000057	0.6	1	Female	South Africa
C604	9.094669477	B2M	P61769	Unconfirmed TB	Negative	-2.940000057	0.6	1	Female	South Africa
C604	11.53837724	B2M	P61769-21-119	Unconfirmed TB	Negative	-2.940000057	0.6	1	Female	South Africa
C604	8.935441454	HNRNPK	P61978	Unconfirmed TB	Negative	-2.940000057	0.6	1	Female	South Africa
C604	8.710475752	YWHAG	P61981	Unconfirmed TB	Negative	-2.940000057	0.6	1	Female	South Africa
C604	9.227627085	YWHAE	P62258	Unconfirmed TB	Negative	-2.940000057	0.6	1	Female	South Africa
C604	9.831000158	RPS13	P62277	Unconfirmed TB	Negative	-2.940000057	0.6	1	Female	South Africa
C604	9.936734125	TMSB4X	P62328	Unconfirmed TB	Negative	-2.940000057	0.6	1	Female	South Africa
C604	9.017807587	PSMC6	P62333	Unconfirmed TB	Negative	-2.940000057	0.6	1	Female	South Africa
C604	14.3333836	RPS6	P62753	Unconfirmed TB	Negative	-2.940000057	0.6	1	Female	South Africa
C604	11.19355225	H4C1	P62805	Unconfirmed TB	Negative	-2.940000057	0.6	1	Female	South Africa
C604	10.11309811	RAB1A	P62820	Unconfirmed TB	Negative	-2.940000057	0.6	1	Female	South Africa
C604	9.199184613	RAN	P62826	Unconfirmed TB	Negative	-2.940000057	0.6	1	Female	South Africa
C604	9.603580349	GNB1	P62873	Unconfirmed TB	Negative	-2.940000057	0.6	1	Female	South Africa
C604	13.31278884	RPL10A	P62906	Unconfirmed TB	Negative	-2.940000057	0.6	1	Female	South Africa
C604	9.310671699	PPIA	P62937	Unconfirmed TB	Negative	-2.940000057	0.6	1	Female	South Africa
C604	9.692161879	PPIA	P62937-1-165	Unconfirmed TB	Negative	-2.940000057	0.6	1	Female	South Africa
C604	14.22168194	RPS27A	P62979	Unconfirmed TB	Negative	-2.940000057	0.6	1	Female	South Africa
C604	9.757149109	AP2B1	P63010	Unconfirmed TB	Negative	-2.940000057	0.6	1	Female	South Africa
C604	9.342083747	YWHAZ	P63104	Unconfirmed TB	Negative	-2.940000057	0.6	1	Female	South Africa
C604	10.15174382	EIF5A	P63241	Unconfirmed TB	Negative	-2.940000057	0.6	1	Female	South Africa
C604	10.276503	ACTG1	P63261	Unconfirmed TB	Negative	-2.940000057	0.6	1	Female	South Africa
C604	9.601288045	TPM4	P67936	Unconfirmed TB	Negative	-2.940000057	0.6	1	Female	South Africa
C604	9.675137772	ACTC1	P68032	Unconfirmed TB	Negative	-2.940000057	0.6	1	Female	South Africa
C604	11.31117036	EEF1A1	P68104	Unconfirmed TB	Negative	-2.940000057	0.6	1	Female	South Africa
C604	9.549262173	TUBA1B	P68363	Unconfirmed TB	Negative	-2.940000057	0.6	1	Female	South Africa
C604	9.318489981	TUBA4A	P68366	Unconfirmed TB	Negative	-2.940000057	0.6	1	Female	South Africa
C604	9.15820215	TUBB4B	P68371	Unconfirmed TB	Negative	-2.940000057	0.6	1	Female	South Africa
C604	10.77467567	HBB	P68871	Unconfirmed TB	Negative	-2.940000057	0.6	1	Female	South Africa
C604	9.742790146	HBG2	P69892	Unconfirmed TB	Negative	-2.940000057	0.6	1	Female	South Africa
C604	10.48442957	HBA1	P69905	Unconfirmed TB	Negative	-2.940000057	0.6	1	Female	South Africa
C604	9.129862465	CCT2	P78371	Unconfirmed TB	Negative	-2.940000057	0.6	1	Female	South Africa
C604	10.3936677	GSTO1	P78417	Unconfirmed TB	Negative	-2.940000057	0.6	1	Female	South Africa
C604	10.31646203	GPLD1	P80108	Unconfirmed TB	Negative	-2.940000057	0.6	1	Female	South Africa
C604	9.372790569	S100A12	P80511	Unconfirmed TB	Negative	-2.940000057	0.6	1	Female	South Africa
C604	12.8953104	IGLV3-21	P80748	Unconfirmed TB	Negative	-2.940000057	0.6	1	Female	South Africa
C604	9.075088135	HSPG2	P98160	Unconfirmed TB	Negative	-2.940000057	0.6	1	Female	South Africa
C604	14.7509347	CYCS	P99999	Unconfirmed TB	Negative	-2.940000057	0.6	1	Female	South Africa
C604	15.0631113	Rv3404c	P9WKZ3	Unconfirmed TB	Negative	-2.940000057	0.6	1	Female	South Africa
C604	9.731472213	atpA	P9WPU7	Unconfirmed TB	Negative	-2.940000057	0.6	1	Female	South Africa
C604	9.906200484	MPP1	Q00013	Unconfirmed TB	Negative	-2.940000057	0.6	1	Female	South Africa
C604	9.441228682	CLTC	Q00610	Unconfirmed TB	Negative	-2.940000057	0.6	1	Female	South Africa
C604	10.04867708	CAP1	Q01518	Unconfirmed TB	Negative	-2.940000057	0.6	1	Female	South Africa
C604	9.826686724	PFKP	Q01813	Unconfirmed TB	Negative	-2.940000057	0.6	1	Female	South Africa
C604	8.862225422	GUCY1B1	Q02153	Unconfirmed TB	Negative	-2.940000057	0.6	1	Female	South Africa
C604	9.986724718	PLGLB1	Q02325	Unconfirmed TB	Negative	-2.940000057	0.6	1	Female	South Africa
C604	11.216318	NUCB1	Q02818	Unconfirmed TB	Negative	-2.940000057	0.6	1	Female	South Africa
C604	12.90665566	CFHR3	Q02985	Unconfirmed TB	Negative	-2.940000057	0.6	1	Female	South Africa
C604	11.27369164	CFHR1	Q03591	Unconfirmed TB	Negative	-2.940000057	0.6	1	Female	South Africa
C604	11.97568972	HGFAC	Q04756	Unconfirmed TB	Negative	-2.940000057	0.6	1	Female	South Africa
C604	10.05191362	GLO1	Q04760	Unconfirmed TB	Negative	-2.940000057	0.6	1	Female	South Africa
C604	10.1595742	YWHAH	Q04917	Unconfirmed TB	Negative	-2.940000057	0.6	1	Female	South Africa
C604	9.441412664	PRKCD	Q05655	Unconfirmed TB	Negative	-2.940000057	0.6	1	Female	South Africa
C604	9.86565145	CALD1	Q05682	Unconfirmed TB	Negative	-2.940000057	0.6	1	Female	South Africa
C604	11.94506136	ITIH3	Q06033	Unconfirmed TB	Negative	-2.940000057	0.6	1	Female	South Africa
C604	8.736011731	ITIH3	Q06033-35-651	Unconfirmed TB	Negative	-2.940000057	0.6	1	Female	South Africa
C604	9.405118042	PSME1	Q06323	Unconfirmed TB	Negative	-2.940000057	0.6	1	Female	South Africa
C604	10.67576174	FMOD	Q06828	Unconfirmed TB	Negative	-2.940000057	0.6	1	Female	South Africa
C604	9.910259338	PRDX1	Q06830	Unconfirmed TB	Negative	-2.940000057	0.6	1	Female	South Africa
C604	10.17359655	KLC1	Q07866	Unconfirmed TB	Negative	-2.940000057	0.6	1	Female	South Africa
C604	9.319185833	LRP1	Q07954	Unconfirmed TB	Negative	-2.940000057	0.6	1	Female	South Africa
C604	11.26875587	LGALS3BP	Q08380	Unconfirmed TB	Negative	-2.940000057	0.6	1	Female	South Africa
C604	10.71222101	FGL1	Q08830	Unconfirmed TB	Negative	-2.940000057	0.6	1	Female	South Africa
C604	9.546264165	nrp	Q10896	Unconfirmed TB	Negative	-2.940000057	0.6	1	Female	South Africa
C604	11.30597511	EFEMP1	Q12805	Unconfirmed TB	Negative	-2.940000057	0.6	1	Female	South Africa
C604	12.54856003	EFEMP1	Q12805-18-493	Unconfirmed TB	Negative	-2.940000057	0.6	1	Female	South Africa
C604	10.51877442	CNTN1	Q12860	Unconfirmed TB	Negative	-2.940000057	0.6	1	Female	South Africa
C604	9.103481883	SPP2	Q13103	Unconfirmed TB	Negative	-2.940000057	0.6	1	Female	South Africa
C604	9.32578505	MMRN1	Q13201	Unconfirmed TB	Negative	-2.940000057	0.6	1	Female	South Africa
C604	9.956585116	SELENBP1	Q13228	Unconfirmed TB	Negative	-2.940000057	0.6	1	Female	South Africa
C604	9.929832345	SEMA3F	Q13275	Unconfirmed TB	Negative	-2.940000057	0.6	1	Female	South Africa
C604	9.663463789	ILK	Q13418	Unconfirmed TB	Negative	-2.940000057	0.6	1	Female	South Africa
C604	9.5412816	DCTN2	Q13561	Unconfirmed TB	Negative	-2.940000057	0.6	1	Female	South Africa
C604	10.34577909	IQGAP2	Q13576	Unconfirmed TB	Negative	-2.940000057	0.6	1	Female	South Africa
C604	9.311307489	STIM1	Q13586	Unconfirmed TB	Negative	-2.940000057	0.6	1	Female	South Africa
C604	9.871291521	FHL1	Q13642	Unconfirmed TB	Negative	-2.940000057	0.6	1	Female	South Africa
C604	12.27120107	APOF	Q13790	Unconfirmed TB	Negative	-2.940000057	0.6	1	Female	South Africa
C604	9.976263105	ENPP2	Q13822	Unconfirmed TB	Negative	-2.940000057	0.6	1	Female	South Africa
C604	9.396168258	DSG2	Q14126	Unconfirmed TB	Negative	-2.940000057	0.6	1	Female	South Africa
C604	9.025583909	SEPTIN6	Q14141	Unconfirmed TB	Negative	-2.940000057	0.6	1	Female	South Africa
C604	9.485085909	DCTN1	Q14203	Unconfirmed TB	Negative	-2.940000057	0.6	1	Female	South Africa
C604	9.712437626	DYNC1H1	Q14204	Unconfirmed TB	Negative	-2.940000057	0.6	1	Female	South Africa
C604	9.610671405	CTTN	Q14247	Unconfirmed TB	Negative	-2.940000057	0.6	1	Female	South Africa
C604	9.489435068	FLOT2	Q14254	Unconfirmed TB	Negative	-2.940000057	0.6	1	Female	South Africa
C604	9.821665742	FGL2	Q14314	Unconfirmed TB	Negative	-2.940000057	0.6	1	Female	South Africa
C604	10.10947007	SPARCL1	Q14515	Unconfirmed TB	Negative	-2.940000057	0.6	1	Female	South Africa
C604	11.33090549	HABP2	Q14520	Unconfirmed TB	Negative	-2.940000057	0.6	1	Female	South Africa
C604	11.88610363	ITIH4	Q14624	Unconfirmed TB	Negative	-2.940000057	0.6	1	Female	South Africa
C604	11.70225325	ITIH4	Q14624-29-661	Unconfirmed TB	Negative	-2.940000057	0.6	1	Female	South Africa
C604	10.01415147	ITIH4	Q14624-689-930	Unconfirmed TB	Negative	-2.940000057	0.6	1	Female	South Africa
C604	9.786499147	GANAB	Q14697	Unconfirmed TB	Negative	-2.940000057	0.6	1	Female	South Africa
C604	9.753275513	LTBP1	Q14766	Unconfirmed TB	Negative	-2.940000057	0.6	1	Female	South Africa
C604	9.628125762	KPNB1	Q14974	Unconfirmed TB	Negative	-2.940000057	0.6	1	Female	South Africa
C604	9.639932564	SEPTIN2	Q15019	Unconfirmed TB	Negative	-2.940000057	0.6	1	Female	South Africa
C604	9.730659563	POSTN	Q15063	Unconfirmed TB	Negative	-2.940000057	0.6	1	Female	South Africa
C604	9.910506876	PDIA6	Q15084	Unconfirmed TB	Negative	-2.940000057	0.6	1	Female	South Africa
C604	10.22091222	PCOLCE	Q15113	Unconfirmed TB	Negative	-2.940000057	0.6	1	Female	South Africa
C604	9.365149689	PON3	Q15166	Unconfirmed TB	Negative	-2.940000057	0.6	1	Female	South Africa
C604	11.88762614	PCBP1	Q15365	Unconfirmed TB	Negative	-2.940000057	0.6	1	Female	South Africa
C604	8.713622655	PCBP2	Q15366	Unconfirmed TB	Negative	-2.940000057	0.6	1	Female	South Africa
C604	9.050479175	RSU1	Q15404	Unconfirmed TB	Negative	-2.940000057	0.6	1	Female	South Africa
C604	12.26445317	FCN2	Q15485	Unconfirmed TB	Negative	-2.940000057	0.6	1	Female	South Africa
C604	11.33592591	TGFBI	Q15582	Unconfirmed TB	Negative	-2.940000057	0.6	1	Female	South Africa
C604	9.545809607	MAPRE1	Q15691	Unconfirmed TB	Negative	-2.940000057	0.6	1	Female	South Africa
C604	9.300774851	CD226	Q15762	Unconfirmed TB	Negative	-2.940000057	0.6	1	Female	South Africa
C604	9.45743877	STXBP2	Q15833	Unconfirmed TB	Negative	-2.940000057	0.6	1	Female	South Africa
C604	9.411287418	ZYX	Q15942	Unconfirmed TB	Negative	-2.940000057	0.6	1	Female	South Africa
C604	8.491338967	SEPTIN7	Q16181	Unconfirmed TB	Negative	-2.940000057	0.6	1	Female	South Africa
C604	12.04567097	ECM1	Q16610	Unconfirmed TB	Negative	-2.940000057	0.6	1	Female	South Africa
C604	9.466703612	DBN1	Q16643	Unconfirmed TB	Negative	-2.940000057	0.6	1	Female	South Africa
C604	10.3616703	MAN2A1	Q16706	Unconfirmed TB	Negative	-2.940000057	0.6	1	Female	South Africa
C604	9.055077342	AOC3	Q16853	Unconfirmed TB	Negative	-2.940000057	0.6	1	Female	South Africa
C604	8.701606094	IMMT	Q16891	Unconfirmed TB	Negative	-2.940000057	0.6	1	Female	South Africa
C604	9.669319546	INF2	Q27J81	Unconfirmed TB	Negative	-2.940000057	0.6	1	Female	South Africa
C604	9.001734408	DDI2	Q5TDH0	Unconfirmed TB	Negative	-2.940000057	0.6	1	Female	South Africa
C604	12.58077118	ZFYVE26	Q68DK2	Unconfirmed TB	Negative	-2.940000057	0.6	1	Female	South Africa
C604	9.868841494	VASN	Q6EMK4	Unconfirmed TB	Negative	-2.940000057	0.6	1	Female	South Africa
C604	12.20544446	VASN	Q6EMK4-24-673	Unconfirmed TB	Negative	-2.940000057	0.6	1	Female	South Africa
C604	9.493855288	LAIR1	Q6GTX8	Unconfirmed TB	Negative	-2.940000057	0.6	1	Female	South Africa
C604	10.175733	LAMTOR1	Q6IAA8	Unconfirmed TB	Negative	-2.940000057	0.6	1	Female	South Africa
C604	9.812316547	TWF2	Q6IBS0	Unconfirmed TB	Negative	-2.940000057	0.6	1	Female	South Africa
C604	18.67060112	FAHD1	Q6P587	Unconfirmed TB	Negative	-2.940000057	0.6	1	Female	South Africa
C604	9.925525379	PLXDC2	Q6UX71	Unconfirmed TB	Negative	-2.940000057	0.6	1	Female	South Africa
C604	9.723273838	PI16	Q6UXB8	Unconfirmed TB	Negative	-2.940000057	0.6	1	Female	South Africa
C604	9.671096611	CD109	Q6YHK3	Unconfirmed TB	Negative	-2.940000057	0.6	1	Female	South Africa
C604	9.960879484	UNC13D	Q70J99	Unconfirmed TB	Negative	-2.940000057	0.6	1	Female	South Africa
C604	9.55814478	TUBA1A	Q71U36	Unconfirmed TB	Negative	-2.940000057	0.6	1	Female	South Africa
C604	10.81403165	ADAMTS13	Q76LX8	Unconfirmed TB	Negative	-2.940000057	0.6	1	Female	South Africa
C604	9.457934439	DOK3	Q7L591	Unconfirmed TB	Negative	-2.940000057	0.6	1	Female	South Africa
C604	11.56477568	ABI3BP	Q7Z7G0	Unconfirmed TB	Negative	-2.940000057	0.6	1	Female	South Africa
C604	9.568421032	MEGF8	Q7Z7M0	Unconfirmed TB	Negative	-2.940000057	0.6	1	Female	South Africa
C604	10.26153417	SERPINA11	Q86U17	Unconfirmed TB	Negative	-2.940000057	0.6	1	Female	South Africa
C604	9.417751034	OAF	Q86UD1	Unconfirmed TB	Negative	-2.940000057	0.6	1	Female	South Africa
C604	9.394077283	FERMT3	Q86UX7	Unconfirmed TB	Negative	-2.940000057	0.6	1	Female	South Africa
C604	11.38501881	CD163	Q86VB7	Unconfirmed TB	Negative	-2.940000057	0.6	1	Female	South Africa
C604	9.442657471	CAND1	Q86VP6	Unconfirmed TB	Negative	-2.940000057	0.6	1	Female	South Africa
C604	9.171381358	TREML1	Q86YW5	Unconfirmed TB	Negative	-2.940000057	0.6	1	Female	South Africa
C604	9.420104929	LILRA3	Q8N6C8	Unconfirmed TB	Negative	-2.940000057	0.6	1	Female	South Africa
C604	9.65886383	GOLM1	Q8NBJ4	Unconfirmed TB	Negative	-2.940000057	0.6	1	Female	South Africa
C604	8.573357311	PCYOX1L	Q8NBM8	Unconfirmed TB	Negative	-2.940000057	0.6	1	Female	South Africa
C604	9.650630743	PCSK9	Q8NBP7	Unconfirmed TB	Negative	-2.940000057	0.6	1	Female	South Africa
C604	9.823657125	TXNDC5	Q8NBS9	Unconfirmed TB	Negative	-2.940000057	0.6	1	Female	South Africa
C604	9.855404178	ANGPTL6	Q8NI99	Unconfirmed TB	Negative	-2.940000057	0.6	1	Female	South Africa
C604	9.354474716	PDCD6IP	Q8WUM4	Unconfirmed TB	Negative	-2.940000057	0.6	1	Female	South Africa
C604	9.75418056	BRK1	Q8WUW1	Unconfirmed TB	Negative	-2.940000057	0.6	1	Female	South Africa
C604	9.196942503	OIT3	Q8WWZ8	Unconfirmed TB	Negative	-2.940000057	0.6	1	Female	South Africa
C604	10.22230847	MUC16	Q8WXI7	Unconfirmed TB	Negative	-2.940000057	0.6	1	Female	South Africa
C604	9.754536476	TTN	Q8WZ42	Unconfirmed TB	Negative	-2.940000057	0.6	1	Female	South Africa
C604	11.93895434	CFHR4	Q92496	Unconfirmed TB	Negative	-2.940000057	0.6	1	Female	South Africa
C604	10.60340693	PRG4	Q92954	Unconfirmed TB	Negative	-2.940000057	0.6	1	Female	South Africa
C604	9.518655224	ATP2A3	Q93084	Unconfirmed TB	Negative	-2.940000057	0.6	1	Female	South Africa
C604	9.867341692	PDLIM5	Q96HC4	Unconfirmed TB	Negative	-2.940000057	0.6	1	Female	South Africa
C604	11.42694854	CPB2	Q96IY4	Unconfirmed TB	Negative	-2.940000057	0.6	1	Female	South Africa
C604	15.62716803	CPB2	Q96IY4-23-114	Unconfirmed TB	Negative	-2.940000057	0.6	1	Female	South Africa
C604	10.90937549	CNDP1	Q96KN2	Unconfirmed TB	Negative	-2.940000057	0.6	1	Female	South Africa
C604	9.219216445	PRAP1	Q96NZ9	Unconfirmed TB	Negative	-2.940000057	0.6	1	Female	South Africa
C604	11.13522819	PRAP1	Q96NZ9-21-151	Unconfirmed TB	Negative	-2.940000057	0.6	1	Female	South Africa
C604	11.93130364	PGLYRP2	Q96PD5	Unconfirmed TB	Negative	-2.940000057	0.6	1	Female	South Africa
C604	16.32580733	PUS7	Q96PZ0	Unconfirmed TB	Negative	-2.940000057	0.6	1	Female	South Africa
C604	9.837937316	VPS35	Q96QK1	Unconfirmed TB	Negative	-2.940000057	0.6	1	Female	South Africa
C604	9.406168782	SCGB3A1	Q96QR1	Unconfirmed TB	Negative	-2.940000057	0.6	1	Female	South Africa
C604	9.512196364	CNN2	Q99439	Unconfirmed TB	Negative	-2.940000057	0.6	1	Female	South Africa
C604	10.52837464	PARK7	Q99497	Unconfirmed TB	Negative	-2.940000057	0.6	1	Female	South Africa
C604	9.93511046	PHB2	Q99623	Unconfirmed TB	Negative	-2.940000057	0.6	1	Female	South Africa
C604	10.72745326	OLFM1	Q99784	Unconfirmed TB	Negative	-2.940000057	0.6	1	Female	South Africa
C604	9.929147535	CCT7	Q99832	Unconfirmed TB	Negative	-2.940000057	0.6	1	Female	South Africa
C604	11.85685678	RARRES2	Q99969	Unconfirmed TB	Negative	-2.940000057	0.6	1	Female	South Africa
C604	9.726637121	CORO1B	Q9BR76	Unconfirmed TB	Negative	-2.940000057	0.6	1	Female	South Africa
C604	10.05521298	ESYT1	Q9BSJ8	Unconfirmed TB	Negative	-2.940000057	0.6	1	Female	South Africa
C604	9.117182165	FUCA2	Q9BTY2	Unconfirmed TB	Negative	-2.940000057	0.6	1	Female	South Africa
C604	8.768903512	PDCD10	Q9BUL8	Unconfirmed TB	Negative	-2.940000057	0.6	1	Female	South Africa
C604	10.60941731	COLEC11	Q9BWP8	Unconfirmed TB	Negative	-2.940000057	0.6	1	Female	South Africa
C604	11.45726247	CFHR5	Q9BXR6	Unconfirmed TB	Negative	-2.940000057	0.6	1	Female	South Africa
C604	13.10670285	CRNKL1	Q9BZJ0	Unconfirmed TB	Negative	-2.940000057	0.6	1	Female	South Africa
C604	9.666191222	RTN4R	Q9BZR6	Unconfirmed TB	Negative	-2.940000057	0.6	1	Female	South Africa
C604	9.850097619	TOLLIP	Q9H0E2	Unconfirmed TB	Negative	-2.940000057	0.6	1	Female	South Africa
C604	9.215075549	RAB1B	Q9H0U4	Unconfirmed TB	Negative	-2.940000057	0.6	1	Female	South Africa
C604	9.881800547	SH3BGRL3	Q9H299	Unconfirmed TB	Negative	-2.940000057	0.6	1	Female	South Africa
C604	8.617798154	RNPEP	Q9H4A4	Unconfirmed TB	Negative	-2.940000057	0.6	1	Female	South Africa
C604	9.602163794	RNPEP	Q9H4A4-2-650	Unconfirmed TB	Negative	-2.940000057	0.6	1	Female	South Africa
C604	9.236470805	DPEP2	Q9H4A9	Unconfirmed TB	Negative	-2.940000057	0.6	1	Female	South Africa
C604	9.3590947	TUBB1	Q9H4B7	Unconfirmed TB	Negative	-2.940000057	0.6	1	Female	South Africa
C604	9.007409473	PLEKHA4	Q9H4M7	Unconfirmed TB	Negative	-2.940000057	0.6	1	Female	South Africa
C604	9.204551646	EHD1	Q9H4M9	Unconfirmed TB	Negative	-2.940000057	0.6	1	Female	South Africa
C604	8.907250854	RGCC	Q9H4X1	Unconfirmed TB	Negative	-2.940000057	0.6	1	Female	South Africa
C604	9.355504976	PARVB	Q9HBI1	Unconfirmed TB	Negative	-2.940000057	0.6	1	Female	South Africa
C604	10.07992792	APMAP	Q9HDC9	Unconfirmed TB	Negative	-2.940000057	0.6	1	Female	South Africa
C604	8.743589599	VTA1	Q9NP79	Unconfirmed TB	Negative	-2.940000057	0.6	1	Female	South Africa
C604	9.109569156	IL1RAP	Q9NPH3	Unconfirmed TB	Negative	-2.940000057	0.6	1	Female	South Africa
C604	9.627275803	CRTAC1	Q9NQ79	Unconfirmed TB	Negative	-2.940000057	0.6	1	Female	South Africa
C604	9.07855041	RTN4	Q9NQC3	Unconfirmed TB	Negative	-2.940000057	0.6	1	Female	South Africa
C604	9.424591231	XPNPEP1	Q9NQW7	Unconfirmed TB	Negative	-2.940000057	0.6	1	Female	South Africa
C604	9.495180869	PDLIM7	Q9NR12	Unconfirmed TB	Negative	-2.940000057	0.6	1	Female	South Africa
C604	10.01701185	SAR1A	Q9NR31	Unconfirmed TB	Negative	-2.940000057	0.6	1	Female	South Africa
C604	8.897752452	ATG3	Q9NT62	Unconfirmed TB	Negative	-2.940000057	0.6	1	Female	South Africa
C604	9.648296799	OLA1	Q9NTK5	Unconfirmed TB	Negative	-2.940000057	0.6	1	Female	South Africa
C604	8.81597122	CBLN4	Q9NTU7	Unconfirmed TB	Negative	-2.940000057	0.6	1	Female	South Africa
C604	9.371823354	ARL8B	Q9NVJ2	Unconfirmed TB	Negative	-2.940000057	0.6	1	Female	South Africa
C604	9.372449855	TUBA8	Q9NY65	Unconfirmed TB	Negative	-2.940000057	0.6	1	Female	South Africa
C604	9.545422817	ERAP1	Q9NZ08	Unconfirmed TB	Negative	-2.940000057	0.6	1	Female	South Africa
C604	9.82526088	ADA2	Q9NZK5	Unconfirmed TB	Negative	-2.940000057	0.6	1	Female	South Africa
C604	12.20558327	C1RL	Q9NZP8	Unconfirmed TB	Negative	-2.940000057	0.6	1	Female	South Africa
C604	11.04637226	C1RL	Q9NZP8-36-487	Unconfirmed TB	Negative	-2.940000057	0.6	1	Female	South Africa
C604	8.68212287	ABRACL	Q9P1F3	Unconfirmed TB	Negative	-2.940000057	0.6	1	Female	South Africa
C604	9.93750996	BIN2	Q9UBW5	Unconfirmed TB	Negative	-2.940000057	0.6	1	Female	South Africa
C604	9.586892012	FBLN5	Q9UBX5	Unconfirmed TB	Negative	-2.940000057	0.6	1	Female	South Africa
C604	12.56285985	FETUB	Q9UGM5	Unconfirmed TB	Negative	-2.940000057	0.6	1	Female	South Africa
C604	10.35630136	PCYOX1	Q9UHG3	Unconfirmed TB	Negative	-2.940000057	0.6	1	Female	South Africa
C604	11.35512441	DDX20	Q9UHI6	Unconfirmed TB	Negative	-2.940000057	0.6	1	Female	South Africa
C604	8.960600754	DBNL	Q9UJU6	Unconfirmed TB	Negative	-2.940000057	0.6	1	Female	South Africa
C604	11.38821873	SERPINA10	Q9UK55	Unconfirmed TB	Negative	-2.940000057	0.6	1	Female	South Africa
C604	8.475848829	PSME2	Q9UL46	Unconfirmed TB	Negative	-2.940000057	0.6	1	Female	South Africa
C604	9.246346835	TRPC5	Q9UL62	Unconfirmed TB	Negative	-2.940000057	0.6	1	Female	South Africa
C604	9.303361902	HEG1	Q9ULI3	Unconfirmed TB	Negative	-2.940000057	0.6	1	Female	South Africa
C604	9.6364253	CORO1C	Q9ULV4	Unconfirmed TB	Negative	-2.940000057	0.6	1	Female	South Africa
C604	10.13241963	MINPP1	Q9UNW1	Unconfirmed TB	Negative	-2.940000057	0.6	1	Female	South Africa
C604	8.534103354	RUVBL2	Q9Y230	Unconfirmed TB	Negative	-2.940000057	0.6	1	Female	South Africa
C604	9.277053892	RUVBL1	Q9Y265	Unconfirmed TB	Negative	-2.940000057	0.6	1	Female	South Africa
C604	9.824808519	TLN1	Q9Y490	Unconfirmed TB	Negative	-2.940000057	0.6	1	Female	South Africa
C604	19.8129302	MYO5A	Q9Y4I1	Unconfirmed TB	Negative	-2.940000057	0.6	1	Female	South Africa
C604	11.9154874	HYOU1	Q9Y4L1	Unconfirmed TB	Negative	-2.940000057	0.6	1	Female	South Africa
C604	9.315149765	SUPT16H	Q9Y5B9	Unconfirmed TB	Negative	-2.940000057	0.6	1	Female	South Africa
C604	9.472707431	ANGPTL3	Q9Y5C1	Unconfirmed TB	Negative	-2.940000057	0.6	1	Female	South Africa
C604	9.294280461	COPG1	Q9Y678	Unconfirmed TB	Negative	-2.940000057	0.6	1	Female	South Africa
C604	10.23204749	FCGBP	Q9Y6R7	Unconfirmed TB	Negative	-2.940000057	0.6	1	Female	South Africa
C604	10.42487895	FCGBP	Q9Y6R7-24-5405	Unconfirmed TB	Negative	-2.940000057	0.6	1	Female	South Africa
C604	10.51750908	COLEC10	Q9Y6Z7	Unconfirmed TB	Negative	-2.940000057	0.6	1	Female	South Africa
C605	14.13958515	IGLV8-61	A0A075B6I0	Confirmed TB	Negative				Male	South Africa
C605	10.97716486	IGLV5-37	A0A075B6J1-20-123	Confirmed TB	Negative				Male	South Africa
C605	15.08177805	IGLV2-18	A0A075B6J9	Confirmed TB	Negative				Male	South Africa
C605	9.083025293	IGLV3-12	A0A075B6K2	Confirmed TB	Negative				Male	South Africa
C605	12.90194178	IGLV3-10	A0A075B6K4	Confirmed TB	Negative				Male	South Africa
C605	14.76786413	IGLV3-10	A0A075B6K4-20-115	Confirmed TB	Negative				Male	South Africa
C605	8.837786096	IGLV3-9	A0A075B6K5	Confirmed TB	Negative				Male	South Africa
C605	18.38761275	IGKV2-28	A0A075B6P5-20-120	Confirmed TB	Negative				Male	South Africa
C605	11.18070783	IGHV3-64	A0A075B6Q5	Confirmed TB	Negative				Male	South Africa
C605	14.09175433	IGKV2D-24	A0A075B6R9	Confirmed TB	Negative				Male	South Africa
C605	14.61026988	IGKV1D-17	A0A075B6S4-23-117	Confirmed TB	Negative				Male	South Africa
C605	11.60171185	IGKV1-27	A0A075B6S5	Confirmed TB	Negative				Male	South Africa
C605	9.556401701	IGKV1-37	A0A075B6S9-23-117	Confirmed TB	Negative				Male	South Africa
C605	13.74305232	IGKV3D-15	A0A087WSY6	Confirmed TB	Negative				Male	South Africa
C605	10.2058821	IGKV3D-15	A0A087WSY6-21-115	Confirmed TB	Negative				Male	South Africa
C605	9.9775048	IGKV2-40	A0A087WW87	Confirmed TB	Negative				Male	South Africa
C605	12.16304407	IGHV3-49	A0A0A0MS15	Confirmed TB	Negative				Male	South Africa
C605	14.49934574	IGHV3-49	A0A0A0MS15-20-119	Confirmed TB	Negative				Male	South Africa
C605	9.912154957	IGKV6D-21	A0A0A0MT36	Confirmed TB	Negative				Male	South Africa
C605	14.06225169	IGLV1-36	A0A0B4J1U3	Confirmed TB	Negative				Male	South Africa
C605	13.34141974	IGHV3-15	A0A0B4J1V0	Confirmed TB	Negative				Male	South Africa
C605	13.46193203	IGHV3-15	A0A0B4J1V0-20-119	Confirmed TB	Negative				Male	South Africa
C605	11.54146249	IGHV2-26	A0A0B4J1V2	Confirmed TB	Negative				Male	South Africa
C605	9.070004648	IGHV3-73	A0A0B4J1V6	Confirmed TB	Negative				Male	South Africa
C605	15.24880566	IGHV3-73	A0A0B4J1V6-20-119	Confirmed TB	Negative				Male	South Africa
C605	13.78554199	IGHV3-74	A0A0B4J1X5	Confirmed TB	Negative				Male	South Africa
C605	12.76757489	IGHV3-43	A0A0B4J1X8-20-118	Confirmed TB	Negative				Male	South Africa
C605	8.954703432	IGLV9-49	A0A0B4J1Y8	Confirmed TB	Negative				Male	South Africa
C605	9.350945549	IGLV9-49	A0A0B4J1Y8-20-123	Confirmed TB	Negative				Male	South Africa
C605	10.24678842	IGHV3-72	A0A0B4J1Y9	Confirmed TB	Negative				Male	South Africa
C605	12.3903906	IGKV1D-13	A0A0B4J2D9-23-117	Confirmed TB	Negative				Male	South Africa
C605	15.432742	IGHV1-69D	A0A0B4J2H0	Confirmed TB	Negative				Male	South Africa
C605	12.74578853	IGKV6-21	A0A0C4DH24-20-114	Confirmed TB	Negative				Male	South Africa
C605	14.08233388	IGKV3D-20	A0A0C4DH25-21-116	Confirmed TB	Negative				Male	South Africa
C605	14.53087209	IGHV1-3	A0A0C4DH29	Confirmed TB	Negative				Male	South Africa
C605	12.10495482	IGHV1-18	A0A0C4DH31	Confirmed TB	Negative				Male	South Africa
C605	8.834960504	IGHV3-20	A0A0C4DH32-20-117	Confirmed TB	Negative				Male	South Africa
C605	12.74194373	IGHV1-24	A0A0C4DH33-20-117	Confirmed TB	Negative				Male	South Africa
C605	9.53078239	IGHV4-28	A0A0C4DH34	Confirmed TB	Negative				Male	South Africa
C605	13.03717154	IGHV3-35	A0A0C4DH35	Confirmed TB	Negative				Male	South Africa
C605	10.72874521	IGHV3-38	A0A0C4DH36	Confirmed TB	Negative				Male	South Africa
C605	14.73088804	IGHV5-51	A0A0C4DH38	Confirmed TB	Negative				Male	South Africa
C605	9.904065438	IGHV5-51	A0A0C4DH38-20-117	Confirmed TB	Negative				Male	South Africa
C605	15.43074161	IGHV3-66	A0A0C4DH42-20-116	Confirmed TB	Negative				Male	South Africa
C605	9.4966671	IGHV2-70D	A0A0C4DH43	Confirmed TB	Negative				Male	South Africa
C605	9.995860864	IGKV3D-7	A0A0C4DH55-24-119	Confirmed TB	Negative				Male	South Africa
C605	10.99542705	IGKV1-9	A0A0C4DH69-23-117	Confirmed TB	Negative				Male	South Africa
C605	11.73981703	IGKV1-6	A0A0C4DH72-23-117	Confirmed TB	Negative				Male	South Africa
C605	15.34149469	IGKV1-12	A0A0C4DH73-23-117	Confirmed TB	Negative				Male	South Africa
C605	9.088689288	IGHV7-4-1	A0A0J9YVY3-20-117	Confirmed TB	Negative				Male	South Africa
C605	10.87186382	IGHV3-64D	A0A0J9YX35	Confirmed TB	Negative				Male	South Africa
C605	9.011857422	IGLL5	B9A064	Confirmed TB	Negative				Male	South Africa
C605	9.309127956	PDLIM1	O00151	Confirmed TB	Negative				Male	South Africa
C605	10.51442234	MASP2	O00187	Confirmed TB	Negative				Male	South Africa
C605	8.788511267	MASP2	O00187-16-686	Confirmed TB	Negative				Male	South Africa
C605	9.320500981	RAB27B	O00194	Confirmed TB	Negative				Male	South Africa
C605	10.22482557	PSMD11	O00231	Confirmed TB	Negative				Male	South Africa
C605	8.73931867	PSMD12	O00232	Confirmed TB	Negative				Male	South Africa
C605	9.672166585	CLIC1	O00299	Confirmed TB	Negative				Male	South Africa
C605	10.41592235	QSOX1	O00391	Confirmed TB	Negative				Male	South Africa
C605	9.380573598	IPO5	O00410	Confirmed TB	Negative				Male	South Africa
C605	9.368816079	DNM1L	O00429	Confirmed TB	Negative				Male	South Africa
C605	8.906797184	STK25	O00506	Confirmed TB	Negative				Male	South Africa
C605	10.49533848	CHL1	O00533	Confirmed TB	Negative				Male	South Africa
C605	10.9219139	CHL1	O00533-25-1208	Confirmed TB	Negative				Male	South Africa
C605	11.4056496	NRP1	O14786	Confirmed TB	Negative				Male	South Africa
C605	12.46317293	APOL1	O14791	Confirmed TB	Negative				Male	South Africa
C605	10.39742306	PSMA7	O14818	Confirmed TB	Negative				Male	South Africa
C605	9.034308819	MYL12B	O14950	Confirmed TB	Negative				Male	South Africa
C605	8.984498502	XPO1	O14980	Confirmed TB	Negative				Male	South Africa
C605	9.608031048	ARPC1B	O15143	Confirmed TB	Negative				Male	South Africa
C605	11.7371949	ARPC2	O15144	Confirmed TB	Negative				Male	South Africa
C605	9.532229461	ARPC3	O15145	Confirmed TB	Negative				Male	South Africa
C605	9.219965458	ARPC5	O15511	Confirmed TB	Negative				Male	South Africa
C605	11.86406954	EIF4G3	O43432	Confirmed TB	Negative				Male	South Africa
C605	9.582993025	ACTN4	O43707	Confirmed TB	Negative				Male	South Africa
C605	13.84178735	CD5L	O43866	Confirmed TB	Negative				Male	South Africa
C605	8.923354489	CD5L	O43866-20-347	Confirmed TB	Negative				Male	South Africa
C605	9.271303257	PLIN3	O60664	Confirmed TB	Negative				Male	South Africa
C605	10.33575266	H2BC12	O60814	Confirmed TB	Negative				Male	South Africa
C605	14.44109161	FCGR3B	O75015	Confirmed TB	Negative				Male	South Africa
C605	11.76837665	FCGR3B	O75015-17-200	Confirmed TB	Negative				Male	South Africa
C605	9.086725798	WDR1	O75083	Confirmed TB	Negative				Male	South Africa
C605	10.47720287	ICOSLG	O75144	Confirmed TB	Negative				Male	South Africa
C605	9.761376248	CS	O75390	Confirmed TB	Negative				Male	South Africa
C605	8.210752994	SEC22B	O75396	Confirmed TB	Negative				Male	South Africa
C605	8.973086196	SKAP2	O75563	Confirmed TB	Negative				Male	South Africa
C605	11.93089079	FCN3	O75636	Confirmed TB	Negative				Male	South Africa
C605	9.728077542	ZMPSTE24	O75844	Confirmed TB	Negative				Male	South Africa
C605	9.159209872	IDH1	O75874	Confirmed TB	Negative				Male	South Africa
C605	11.34625163	ATRN	O75882	Confirmed TB	Negative				Male	South Africa
C605	9.296090647	ARL6IP5	O75915	Confirmed TB	Negative				Male	South Africa
C605	12.42706643	APOM	O95445	Confirmed TB	Negative				Male	South Africa
C605	8.545246294	PARN	O95453	Confirmed TB	Negative				Male	South Africa
C605	8.876837448	H6PD	O95479	Confirmed TB	Negative				Male	South Africa
C605	9.289350952	VNN1	O95497	Confirmed TB	Negative				Male	South Africa
C605	9.307795879	AP2A1	O95782	Confirmed TB	Negative				Male	South Africa
C605	9.472794988	CAVIN2	O95810	Confirmed TB	Negative				Male	South Africa
C605	9.845009856	LDHA	P00338	Confirmed TB	Negative				Male	South Africa
C605	9.04417931	ALDH1A1	P00352	Confirmed TB	Negative				Male	South Africa
C605	9.430347429	GLUD1	P00367	Confirmed TB	Negative				Male	South Africa
C605	9.300666385	CYB5R3	P00387	Confirmed TB	Negative				Male	South Africa
C605	12.3157468	CP	P00450	Confirmed TB	Negative				Male	South Africa
C605	9.18749893	CP	P00450-20-1065	Confirmed TB	Negative				Male	South Africa
C605	10.54695137	F13A1	P00488	Confirmed TB	Negative				Male	South Africa
C605	9.758705283	PNP	P00491	Confirmed TB	Negative				Male	South Africa
C605	8.731341314	HPRT1	P00492	Confirmed TB	Negative				Male	South Africa
C605	9.724987762	PGK1	P00558	Confirmed TB	Negative				Male	South Africa
C605	9.149808792	AK1	P00568	Confirmed TB	Negative				Male	South Africa
C605	11.90325619	F2	P00734	Confirmed TB	Negative				Male	South Africa
C605	9.260430066	F2	P00734-364-622	Confirmed TB	Negative				Male	South Africa
C605	12.56686534	F2	P00734-44-622	Confirmed TB	Negative				Male	South Africa
C605	11.5950222	C1R	P00736	Confirmed TB	Negative				Male	South Africa
C605	14.46831159	HP	P00738	Confirmed TB	Negative				Male	South Africa
C605	10.95535272	HP	P00738-162-406	Confirmed TB	Negative				Male	South Africa
C605	10.41561267	HP	P00738-19-406	Confirmed TB	Negative				Male	South Africa
C605	14.27649094	HPR	P00739	Confirmed TB	Negative				Male	South Africa
C605	11.02573581	F9	P00740	Confirmed TB	Negative				Male	South Africa
C605	11.57625911	F10	P00742	Confirmed TB	Negative				Male	South Africa
C605	10.87580655	CFD	P00746	Confirmed TB	Negative				Male	South Africa
C605	12.17092168	PLG	P00747	Confirmed TB	Negative				Male	South Africa
C605	9.527000213	PLG	P00747-20-810	Confirmed TB	Negative				Male	South Africa
C605	12.01335959	F12	P00748	Confirmed TB	Negative				Male	South Africa
C605	12.03280467	CFB	P00751	Confirmed TB	Negative				Male	South Africa
C605	9.016796506	CFB	P00751-26-764	Confirmed TB	Negative				Male	South Africa
C605	9.536487176	CA1	P00915	Confirmed TB	Negative				Male	South Africa
C605	9.00732357	CA2	P00918	Confirmed TB	Negative				Male	South Africa
C605	12.85754523	SERPINC1	P01008	Confirmed TB	Negative				Male	South Africa
C605	13.52111183	SERPINC1	P01008-33-464	Confirmed TB	Negative				Male	South Africa
C605	12.70996708	SERPINA1	P01009	Confirmed TB	Negative				Male	South Africa
C605	10.90142083	SERPINA1	P01009-25-418	Confirmed TB	Negative				Male	South Africa
C605	9.915059251	SERPINA1	P01009-375-418	Confirmed TB	Negative				Male	South Africa
C605	13.13123368	SERPINA3	P01011	Confirmed TB	Negative				Male	South Africa
C605	12.96135155	SERPINA3	P01011-26-423	Confirmed TB	Negative				Male	South Africa
C605	14.07463037	AGT	P01019	Confirmed TB	Negative				Male	South Africa
C605	13.51790652	A2M	P01023	Confirmed TB	Negative				Male	South Africa
C605	11.79917602	A2M	P01023-24-1474	Confirmed TB	Negative				Male	South Africa
C605	13.21097363	C3	P01024	Confirmed TB	Negative				Male	South Africa
C605	11.47696973	C3	P01024-23-1663	Confirmed TB	Negative				Male	South Africa
C605	12.55361946	C5	P01031	Confirmed TB	Negative				Male	South Africa
C605	12.04388325	TIMP1	P01033-24-207	Confirmed TB	Negative				Male	South Africa
C605	9.751999335	CST3	P01034	Confirmed TB	Negative				Male	South Africa
C605	12.31703306	KNG1	P01042	Confirmed TB	Negative				Male	South Africa
C605	9.208265144	TGFB1	P01137	Confirmed TB	Negative				Male	South Africa
C605	10.61512263	IGF2	P01344	Confirmed TB	Negative				Male	South Africa
C605	9.566084957	IGF2	P01344-25-91	Confirmed TB	Negative				Male	South Africa
C605	14.25019706	JCHAIN	P01591	Confirmed TB	Negative				Male	South Africa
C605	9.596155357	JCHAIN	P01591-23-159	Confirmed TB	Negative				Male	South Africa
C605	15.96709887	IGKV1D-33	P01593	Confirmed TB	Negative				Male	South Africa
C605	17.60853034	IGKV1D-33	P01593-23-117	Confirmed TB	Negative				Male	South Africa
C605	15.77107088	IGKV1-39	P01597	Confirmed TB	Negative				Male	South Africa
C605	12.5271981	IGKV1-17	P01599	Confirmed TB	Negative				Male	South Africa
C605	11.55043521	IGKV1-5	P01602	Confirmed TB	Negative				Male	South Africa
C605	12.48342922	IGKV1-5	P01602-23-117	Confirmed TB	Negative				Male	South Africa
C605	11.88240708	IGKV3-20	P01619	Confirmed TB	Negative				Male	South Africa
C605	18.05792794	IGKV3-20	P01619-21-116	Confirmed TB	Negative				Male	South Africa
C605	13.79081927	IGLV1-47	P01700	Confirmed TB	Negative				Male	South Africa
C605	15.53073515	IGLV1-47	P01700-20-117	Confirmed TB	Negative				Male	South Africa
C605	13.00841876	IGLV1-51	P01701	Confirmed TB	Negative				Male	South Africa
C605	16.43569971	IGLV1-51	P01701-20-117	Confirmed TB	Negative				Male	South Africa
C605	15.52206693	IGLV1-40	P01703-20-118	Confirmed TB	Negative				Male	South Africa
C605	12.09941025	IGLV2-14	P01704	Confirmed TB	Negative				Male	South Africa
C605	9.235219265	IGLV3-19	P01714	Confirmed TB	Negative				Male	South Africa
C605	15.757389	IGLV3-19	P01714-21-112	Confirmed TB	Negative				Male	South Africa
C605	12.4704327	IGLV3-25	P01717	Confirmed TB	Negative				Male	South Africa
C605	15.77953188	IGLV3-27	P01718-21-113	Confirmed TB	Negative				Male	South Africa
C605	13.11860556	IGLV6-57	P01721-20-117	Confirmed TB	Negative				Male	South Africa
C605	13.05559728	IGHV1-69	P01742	Confirmed TB	Negative				Male	South Africa
C605	16.16210599	IGHV1-46	P01743	Confirmed TB	Negative				Male	South Africa
C605	9.747941208	IGHV3-11	P01762-20-117	Confirmed TB	Negative				Male	South Africa
C605	11.09263694	IGHV3-23	P01764	Confirmed TB	Negative				Male	South Africa
C605	13.79289207	IGHV3-23	P01764-20-117	Confirmed TB	Negative				Male	South Africa
C605	9.673860346	IGHV3-13	P01766	Confirmed TB	Negative				Male	South Africa
C605	13.61142295	IGHV3-53	P01767-20-116	Confirmed TB	Negative				Male	South Africa
C605	12.80554759	IGHV3-30	P01768-20-117	Confirmed TB	Negative				Male	South Africa
C605	18.24998163	IGHV3-33	P01772	Confirmed TB	Negative				Male	South Africa
C605	9.669678624	IGHV3-7	P01780	Confirmed TB	Negative				Male	South Africa
C605	8.16998894	IGHV3-7	P01780-20-117	Confirmed TB	Negative				Male	South Africa
C605	14.01976211	IGHV3-9	P01782	Confirmed TB	Negative				Male	South Africa
C605	10.38307056	IGHV2-5	P01817	Confirmed TB	Negative				Male	South Africa
C605	10.87843936	IGHV4-39	P01824	Confirmed TB	Negative				Male	South Africa
C605	12.48986179	IGHV4-39	P01824-27-125	Confirmed TB	Negative				Male	South Africa
C605	11.06528462	PIGR	P01833	Confirmed TB	Negative				Male	South Africa
C605	11.72985252	PIGR	P01833-19-764	Confirmed TB	Negative				Male	South Africa
C605	11.85269448	IGKC	P01834	Confirmed TB	Negative				Male	South Africa
C605	11.55023829	IGHE	P01854	Confirmed TB	Negative				Male	South Africa
C605	13.36548005	IGHG1	P01857	Confirmed TB	Negative				Male	South Africa
C605	11.24466633	IGHG1	P01857-1-330	Confirmed TB	Negative				Male	South Africa
C605	11.64430803	IGHG2	P01859	Confirmed TB	Negative				Male	South Africa
C605	11.61178671	IGHG3	P01860	Confirmed TB	Negative				Male	South Africa
C605	13.43963797	IGHG4	P01861	Confirmed TB	Negative				Male	South Africa
C605	15.32779578	IGHM	P01871	Confirmed TB	Negative				Male	South Africa
C605	11.20025781	IGHM	P01871-1-453	Confirmed TB	Negative				Male	South Africa
C605	14.27594207	IGHA1	P01876	Confirmed TB	Negative				Male	South Africa
C605	11.36075179	IGHA1	P01876-1-353	Confirmed TB	Negative				Male	South Africa
C605	12.9316211	IGHA2	P01877	Confirmed TB	Negative				Male	South Africa
C605	9.383166061	IGHA2	P01877-1-340	Confirmed TB	Negative				Male	South Africa
C605	9.911786408	IGHD	P01880	Confirmed TB	Negative				Male	South Africa
C605	9.7004058	IGHD	P01880-1-384	Confirmed TB	Negative				Male	South Africa
C605	10.02402796	HLA-B	P01889	Confirmed TB	Negative				Male	South Africa
C605	9.407655547	HBE1	P02100	Confirmed TB	Negative				Male	South Africa
C605	8.932541324	COL1A1	P02452	Confirmed TB	Negative				Male	South Africa
C605	11.8481737	COL1A1	P02452-1219-1464	Confirmed TB	Negative				Male	South Africa
C605	9.529754542	KRT14	P02533	Confirmed TB	Negative				Male	South Africa
C605	9.403280645	KRT6A	P02538	Confirmed TB	Negative				Male	South Africa
C605	9.434587948	SPTA1	P02549	Confirmed TB	Negative				Male	South Africa
C605	14.25829644	APOA1	P02647	Confirmed TB	Negative				Male	South Africa
C605	11.84541823	APOA1	P02647-25-266	Confirmed TB	Negative				Male	South Africa
C605	14.13868956	APOE	P02649	Confirmed TB	Negative				Male	South Africa
C605	12.26236859	APOA2	P02652	Confirmed TB	Negative				Male	South Africa
C605	12.83840407	APOC1	P02654	Confirmed TB	Negative				Male	South Africa
C605	13.67583651	APOC1	P02654-29-83	Confirmed TB	Negative				Male	South Africa
C605	11.54184445	APOC2	P02655	Confirmed TB	Negative				Male	South Africa
C605	10.53647384	APOC2	P02655-23-101	Confirmed TB	Negative				Male	South Africa
C605	14.36614374	APOC2	P02655-29-101	Confirmed TB	Negative				Male	South Africa
C605	11.93970806	APOC3	P02656	Confirmed TB	Negative				Male	South Africa
C605	13.43127818	APOC3	P02656-21-99	Confirmed TB	Negative				Male	South Africa
C605	12.01578154	FGA	P02671	Confirmed TB	Negative				Male	South Africa
C605	12.5646674	FGA	P02671-20-35	Confirmed TB	Negative				Male	South Africa
C605	12.98888689	FGB	P02675	Confirmed TB	Negative				Male	South Africa
C605	16.23213051	FGB	P02675-31-44	Confirmed TB	Negative				Male	South Africa
C605	12.51820845	FGG	P02679	Confirmed TB	Negative				Male	South Africa
C605	8.598938111	FGG	P02679-27-453	Confirmed TB	Negative				Male	South Africa
C605	9.512956501	SLC4A1	P02730	Confirmed TB	Negative				Male	South Africa
C605	10.73168314	CRP	P02741	Confirmed TB	Negative				Male	South Africa
C605	11.16762801	APCS	P02743	Confirmed TB	Negative				Male	South Africa
C605	11.11648971	C1QA	P02745	Confirmed TB	Negative				Male	South Africa
C605	12.08748276	C1QB	P02746	Confirmed TB	Negative				Male	South Africa
C605	14.42912788	C1QC	P02747	Confirmed TB	Negative				Male	South Africa
C605	11.66288709	C9	P02748	Confirmed TB	Negative				Male	South Africa
C605	12.62609785	APOH	P02749	Confirmed TB	Negative				Male	South Africa
C605	12.84414086	LRG1	P02750	Confirmed TB	Negative				Male	South Africa
C605	9.536570072	LRG1	P02750-36-347	Confirmed TB	Negative				Male	South Africa
C605	11.45729271	FN1	P02751	Confirmed TB	Negative				Male	South Africa
C605	12.27126146	RBP4	P02753	Confirmed TB	Negative				Male	South Africa
C605	12.0474584	AMBP	P02760	Confirmed TB	Negative				Male	South Africa
C605	16.2848034	AMBP	P02760-206-352	Confirmed TB	Negative				Male	South Africa
C605	13.53809037	ORM1	P02763	Confirmed TB	Negative				Male	South Africa
C605	11.83454787	AHSG	P02765	Confirmed TB	Negative				Male	South Africa
C605	10.79441729	TTR	P02766	Confirmed TB	Negative				Male	South Africa
C605	13.65146269	ALB	P02768	Confirmed TB	Negative				Male	South Africa
C605	10.42938524	ALB	P02768-25-609	Confirmed TB	Negative				Male	South Africa
C605	12.3901437	GC	P02774	Confirmed TB	Negative				Male	South Africa
C605	12.96044829	PPBP	P02775	Confirmed TB	Negative				Male	South Africa
C605	12.33200597	PPBP	P02775-35-128	Confirmed TB	Negative				Male	South Africa
C605	11.94621744	PF4	P02776	Confirmed TB	Negative				Male	South Africa
C605	11.97475499	TFRC	P02786	Confirmed TB	Negative				Male	South Africa
C605	14.06043284	TF	P02787	Confirmed TB	Negative				Male	South Africa
C605	10.87758958	TF	P02787-20-698	Confirmed TB	Negative				Male	South Africa
C605	9.825112615	LTF	P02788	Confirmed TB	Negative				Male	South Africa
C605	11.61265538	LTF	P02788-20-710	Confirmed TB	Negative				Male	South Africa
C605	13.3267879	HPX	P02790	Confirmed TB	Negative				Male	South Africa
C605	9.659807328	HPX	P02790-24-462	Confirmed TB	Negative				Male	South Africa
C605	9.101074436	ANG	P03950	Confirmed TB	Negative				Male	South Africa
C605	10.93798932	F11	P03951	Confirmed TB	Negative				Male	South Africa
C605	11.9127721	KLKB1	P03952	Confirmed TB	Negative				Male	South Africa
C605	14.63708071	KLKB1	P03952-20-390	Confirmed TB	Negative				Male	South Africa
C605	12.65886859	C4BPA	P04003	Confirmed TB	Negative				Male	South Africa
C605	14.70802939	VTN	P04004	Confirmed TB	Negative				Male	South Africa
C605	9.316808248	CAT	P04040	Confirmed TB	Negative				Male	South Africa
C605	11.3515876	FUCA1	P04066	Confirmed TB	Negative				Male	South Africa
C605	10.24515923	PROC	P04070	Confirmed TB	Negative				Male	South Africa
C605	11.28965735	ALDOA	P04075	Confirmed TB	Negative				Male	South Africa
C605	9.149556128	ANXA1	P04083	Confirmed TB	Negative				Male	South Africa
C605	11.69006847	APOB	P04114	Confirmed TB	Negative				Male	South Africa
C605	9.722836118	APOB	P04114-28-4563	Confirmed TB	Negative				Male	South Africa
C605	11.51124693	LCAT	P04180	Confirmed TB	Negative				Male	South Africa
C605	12.31557349	HRG	P04196	Confirmed TB	Negative				Male	South Africa
C605	9.754515943	HRG	P04196-19-525	Confirmed TB	Negative				Male	South Africa
C605	13.76810155	A1BG	P04217	Confirmed TB	Negative				Male	South Africa
C605	10.58143382	A1BG	P04217-22-495	Confirmed TB	Negative				Male	South Africa
C605	9.591028607	KRT1	P04264	Confirmed TB	Negative				Male	South Africa
C605	12.03588136	VWF	P04275	Confirmed TB	Negative				Male	South Africa
C605	11.62232563	SHBG	P04278	Confirmed TB	Negative				Male	South Africa
C605	10.75199509	GAPDH	P04406	Confirmed TB	Negative				Male	South Africa
C605	14.1260442	IGKV1-16	P04430	Confirmed TB	Negative				Male	South Africa
C605	16.11869933	IGKV3-11	P04433	Confirmed TB	Negative				Male	South Africa
C605	17.99870496	IGKV3-11	P04433-21-115	Confirmed TB	Negative				Male	South Africa
C605	8.38201317	HLA-A	P04439	Confirmed TB	Negative				Male	South Africa
C605	9.093030295	CAPNS1	P04632	Confirmed TB	Negative				Male	South Africa
C605	9.673707595	HSPB1	P04792	Confirmed TB	Negative				Male	South Africa
C605	9.23042868	RPN1	P04843	Confirmed TB	Negative				Male	South Africa
C605	8.845033704	RPN2	P04844	Confirmed TB	Negative				Male	South Africa
C605	8.80103333	GNAI2	P04899	Confirmed TB	Negative				Male	South Africa
C605	9.834006896	ALDOB	P05062	Confirmed TB	Negative				Male	South Africa
C605	10.19397953	APP	P05067	Confirmed TB	Negative				Male	South Africa
C605	12.01012602	APOD	P05090	Confirmed TB	Negative				Male	South Africa
C605	11.93292641	APOD	P05090-21-189	Confirmed TB	Negative				Male	South Africa
C605	9.117396582	ITGB3	P05106	Confirmed TB	Negative				Male	South Africa
C605	10.08447164	S100A8	P05109	Confirmed TB	Negative				Male	South Africa
C605	10.22283254	SERPINA5	P05154	Confirmed TB	Negative				Male	South Africa
C605	13.34668755	SERPING1	P05155	Confirmed TB	Negative				Male	South Africa
C605	8.439415018	SERPING1	P05155-23-500	Confirmed TB	Negative				Male	South Africa
C605	12.27628652	CFI	P05156	Confirmed TB	Negative				Male	South Africa
C605	11.26441776	F13B	P05160	Confirmed TB	Negative				Male	South Africa
C605	11.39009929	MPO	P05164	Confirmed TB	Negative				Male	South Africa
C605	11.9365846	ICAM1	P05362	Confirmed TB	Negative				Male	South Africa
C605	10.19666747	RPLP0	P05388	Confirmed TB	Negative				Male	South Africa
C605	11.62423189	CLEC3B	P05452	Confirmed TB	Negative				Male	South Africa
C605	9.288049274	CLEC3B	P05452-22-202	Confirmed TB	Negative				Male	South Africa
C605	11.98689036	SERPINA7	P05543	Confirmed TB	Negative				Male	South Africa
C605	12.6251025	SERPIND1	P05546	Confirmed TB	Negative				Male	South Africa
C605	9.615672265	ITGB1	P05556	Confirmed TB	Negative				Male	South Africa
C605	11.42490914	BCHE	P06276	Confirmed TB	Negative				Male	South Africa
C605	12.02229247	IGKV4-1	P06312	Confirmed TB	Negative				Male	South Africa
C605	16.43584008	IGKV4-1	P06312-21-121	Confirmed TB	Negative				Male	South Africa
C605	11.63600383	IGHV4-34	P06331	Confirmed TB	Negative				Male	South Africa
C605	10.73761084	GSN	P06396	Confirmed TB	Negative				Male	South Africa
C605	16.85336486	GSN	P06396-28-782	Confirmed TB	Negative				Male	South Africa
C605	9.390226273	PTMA	P06454	Confirmed TB	Negative				Male	South Africa
C605	8.88787555	ATP5F1B	P06576	Confirmed TB	Negative				Male	South Africa
C605	13.66158473	C2	P06681	Confirmed TB	Negative				Male	South Africa
C605	9.357262888	S100A9	P06702	Confirmed TB	Negative				Male	South Africa
C605	14.04921086	APOA4	P06727	Confirmed TB	Negative				Male	South Africa
C605	9.546708804	APOA4	P06727-21-396	Confirmed TB	Negative				Male	South Africa
C605	10.23264795	ENO1	P06733	Confirmed TB	Negative				Male	South Africa
C605	9.235866061	PYGL	P06737	Confirmed TB	Negative				Male	South Africa
C605	13.13815259	NPM1	P06748	Confirmed TB	Negative				Male	South Africa
C605	9.216358454	TPM3	P06753	Confirmed TB	Negative				Male	South Africa
C605	9.641317515	LDHB	P07195	Confirmed TB	Negative				Male	South Africa
C605	11.92096159	PROS1	P07225	Confirmed TB	Negative				Male	South Africa
C605	9.340149229	P4HB	P07237	Confirmed TB	Negative				Male	South Africa
C605	12.71554005	CSF1R	P07333	Confirmed TB	Negative				Male	South Africa
C605	10.99974631	C8A	P07357	Confirmed TB	Negative				Male	South Africa
C605	12.22575175	C8B	P07358	Confirmed TB	Negative				Male	South Africa
C605	11.57122654	GP1BA	P07359	Confirmed TB	Negative				Male	South Africa
C605	12.42417416	C8G	P07360	Confirmed TB	Negative				Male	South Africa
C605	9.470143438	CAPN1	P07384	Confirmed TB	Negative				Male	South Africa
C605	9.340726252	TUBB	P07437	Confirmed TB	Negative				Male	South Africa
C605	11.35084833	PFN1	P07737	Confirmed TB	Negative				Male	South Africa
C605	8.841753335	BPGM	P07738	Confirmed TB	Negative				Male	South Africa
C605	12.54102345	EPRS1	P07814	Confirmed TB	Negative				Male	South Africa
C605	9.562548044	HSP90AA1	P07900	Confirmed TB	Negative				Male	South Africa
C605	9.058901068	HNRNPC	P07910	Confirmed TB	Negative				Male	South Africa
C605	8.924721911	TPM2	P07951	Confirmed TB	Negative				Male	South Africa
C605	10.65634099	SFTPB	P07988	Confirmed TB	Negative				Male	South Africa
C605	11.87957498	THBS1	P07996	Confirmed TB	Negative				Male	South Africa
C605	12.10935009	THBS1	P07996-19-1170	Confirmed TB	Negative				Male	South Africa
C605	15.95958718	ANXA6	P08133	Confirmed TB	Negative				Male	South Africa
C605	9.008066417	RHOC	P08134	Confirmed TB	Negative				Male	South Africa
C605	13.71340586	SERPINA6	P08185	Confirmed TB	Negative				Male	South Africa
C605	9.367953904	SLC3A2	P08195	Confirmed TB	Negative				Male	South Africa
C605	9.812681663	HSP90AB1	P08238	Confirmed TB	Negative				Male	South Africa
C605	8.209388001	HSP90AB1	P08238-2-724	Confirmed TB	Negative				Male	South Africa
C605	10.26129563	MMP2	P08253	Confirmed TB	Negative				Male	South Africa
C605	8.866566921	SOD3	P08294	Confirmed TB	Negative				Male	South Africa
C605	12.09785455	MGP	P08493	Confirmed TB	Negative				Male	South Africa
C605	9.049539616	ITGA2B	P08514	Confirmed TB	Negative				Male	South Africa
C605	10.02663236	LPA	P08519	Confirmed TB	Negative				Male	South Africa
C605	9.794996127	PLEK	P08567	Confirmed TB	Negative				Male	South Africa
C605	13.49268028	CD14	P08571	Confirmed TB	Negative				Male	South Africa
C605	9.19776363	CD14	P08571-20-367	Confirmed TB	Negative				Male	South Africa
C605	9.981466081	MYL3	P08590	Confirmed TB	Negative				Male	South Africa
C605	13.20330711	CFH	P08603	Confirmed TB	Negative				Male	South Africa
C605	12.00941737	FCGR3A	P08637	Confirmed TB	Negative				Male	South Africa
C605	14.48115667	FCGR3A	P08637-17-254	Confirmed TB	Negative				Male	South Africa
C605	9.471011853	VIM	P08670	Confirmed TB	Negative				Male	South Africa
C605	12.6351413	SERPINF2	P08697	Confirmed TB	Negative				Male	South Africa
C605	17.12043542	SERPINF2	P08697-40-491	Confirmed TB	Negative				Male	South Africa
C605	9.566272217	F7	P08709	Confirmed TB	Negative				Male	South Africa
C605	9.175715825	KRT16	P08779	Confirmed TB	Negative				Male	South Africa
C605	11.27687034	IGFBP1	P08833	Confirmed TB	Negative				Male	South Africa
C605	9.185932164	DBH	P09172	Confirmed TB	Negative				Male	South Africa
C605	9.122233477	GSTP1	P09211	Confirmed TB	Negative				Male	South Africa
C605	8.659271315	LGALS1	P09382	Confirmed TB	Negative				Male	South Africa
C605	10.64331375	SPARC	P09486	Confirmed TB	Negative				Male	South Africa
C605	9.185653222	TPM1	P09493	Confirmed TB	Negative				Male	South Africa
C605	12.50089885	C1S	P09871	Confirmed TB	Negative				Male	South Africa
C605	11.80516846	LTA4H	P09960	Confirmed TB	Negative				Male	South Africa
C605	13.2369983	C4A	P0C0L4	Confirmed TB	Negative				Male	South Africa
C605	12.09251567	C4B	P0C0L5	Confirmed TB	Negative				Male	South Africa
C605	8.920571663	C4B	P0C0L5-757-1446	Confirmed TB	Negative				Male	South Africa
C605	11.57270267	SAA1	P0DJI8	Confirmed TB	Negative				Male	South Africa
C605	11.98045993	SAA2	P0DJI9	Confirmed TB	Negative				Male	South Africa
C605	13.98449872	SAA2	P0DJI9-19-122	Confirmed TB	Negative				Male	South Africa
C605	8.986420615	HSPA1A	P0DMV8	Confirmed TB	Negative				Male	South Africa
C605	9.488045988	HSPA1A	P0DMV8-2-641	Confirmed TB	Negative				Male	South Africa
C605	13.60590809	IGLC2	P0DOY2	Confirmed TB	Negative				Male	South Africa
C605	20.24273728	IGLC2	P0DOY2-1-106	Confirmed TB	Negative				Male	South Africa
C605	8.865998578	IGLC3	P0DOY3	Confirmed TB	Negative				Male	South Africa
C605	10.42302887	IGHV1-8	P0DP01	Confirmed TB	Negative				Male	South Africa
C605	10.12793119	IGHV4-38-2	P0DP08-20-117	Confirmed TB	Negative				Male	South Africa
C605	9.008369477	CALM1	P0DP23	Confirmed TB	Negative				Male	South Africa
C605	9.416968809	IGHV3-38-3	P0DTE1	Confirmed TB	Negative				Male	South Africa
C605	12.41296646	SRGN	P10124	Confirmed TB	Negative				Male	South Africa
C605	9.200061528	TXN	P10599	Confirmed TB	Negative				Male	South Africa
C605	9.455923899	TXN	P10599-2-105	Confirmed TB	Negative				Male	South Africa
C605	8.770857904	CTSA	P10619	Confirmed TB	Negative				Male	South Africa
C605	11.73945095	C7	P10643	Confirmed TB	Negative				Male	South Africa
C605	8.790138888	PRKAR1A	P10644	Confirmed TB	Negative				Male	South Africa
C605	9.886880955	KIT	P10721	Confirmed TB	Negative				Male	South Africa
C605	9.588631596	HSPD1	P10809	Confirmed TB	Negative				Male	South Africa
C605	13.8640913	CLU	P10909	Confirmed TB	Negative				Male	South Africa
C605	9.194932327	CLU	P10909-23-449	Confirmed TB	Negative				Male	South Africa
C605	10.47167788	HSPA5	P11021	Confirmed TB	Negative				Male	South Africa
C605	9.616817143	HSPA8	P11142	Confirmed TB	Negative				Male	South Africa
C605	9.393045033	SLC2A1	P11166	Confirmed TB	Negative				Male	South Africa
C605	9.903828225	SLC2A3	P11169	Confirmed TB	Negative				Male	South Africa
C605	9.30480892	EPB41	P11171	Confirmed TB	Negative				Male	South Africa
C605	10.08805595	MBL2	P11226	Confirmed TB	Negative				Male	South Africa
C605	9.400471172	SPTB	P11277	Confirmed TB	Negative				Male	South Africa
C605	9.282453946	G6PD	P11413	Confirmed TB	Negative				Male	South Africa
C605	10.02996293	MTHFD1	P11586	Confirmed TB	Negative				Male	South Africa
C605	10.41534866	CETP	P11597	Confirmed TB	Negative				Male	South Africa
C605	11.11747257	CETP	P11597-18-493	Confirmed TB	Negative				Male	South Africa
C605	9.621658188	COL6A3	P12111	Confirmed TB	Negative				Male	South Africa
C605	11.14618314	COL6A3	P12111-26-3177	Confirmed TB	Negative				Male	South Africa
C605	9.466776095	SLC25A4	P12235	Confirmed TB	Negative				Male	South Africa
C605	8.900451252	SLC25A6	P12236	Confirmed TB	Negative				Male	South Africa
C605	10.67585783	F5	P12259	Confirmed TB	Negative				Male	South Africa
C605	9.301331399	ACTN1	P12814	Confirmed TB	Negative				Male	South Africa
C605	9.067096152	CDH1	P12830	Confirmed TB	Negative				Male	South Africa
C605	9.83931575	SRC	P12931	Confirmed TB	Negative				Male	South Africa
C605	8.979524821	GP1BB	P13224	Confirmed TB	Negative				Male	South Africa
C605	9.419852245	NCAM1	P13591	Confirmed TB	Negative				Male	South Africa
C605	10.98683258	ICAM2	P13598	Confirmed TB	Negative				Male	South Africa
C605	8.663841812	EEF2	P13639	Confirmed TB	Negative				Male	South Africa
C605	9.254693444	KRT10	P13645	Confirmed TB	Negative				Male	South Africa
C605	8.803979132	KRT5	P13647	Confirmed TB	Negative				Male	South Africa
C605	12.1187417	C6	P13671	Confirmed TB	Negative				Male	South Africa
C605	10.23803906	ALAD	P13716	Confirmed TB	Negative				Male	South Africa
C605	10.31945999	LCP1	P13796	Confirmed TB	Negative				Male	South Africa
C605	9.250794926	APEH	P13798	Confirmed TB	Negative				Male	South Africa
C605	9.226448524	ETFA	P13804	Confirmed TB	Negative				Male	South Africa
C605	10.32112287	SELL	P14151	Confirmed TB	Negative				Male	South Africa
C605	10.27604773	NID1	P14543	Confirmed TB	Negative				Male	South Africa
C605	9.851947248	PKM	P14618	Confirmed TB	Negative				Male	South Africa
C605	10.55102978	HSP90B1	P14625	Confirmed TB	Negative				Male	South Africa
C605	9.536533488	GP9	P14770	Confirmed TB	Negative				Male	South Africa
C605	9.725673859	MMP9	P14780	Confirmed TB	Negative				Male	South Africa
C605	10.09522445	MMP9	P14780-20-93	Confirmed TB	Negative				Male	South Africa
C605	9.214755098	RAC2	P15153	Confirmed TB	Negative				Male	South Africa
C605	11.81156311	CPN1	P15169	Confirmed TB	Negative				Male	South Africa
C605	9.217488524	GSPT1	P15170	Confirmed TB	Negative				Male	South Africa
C605	9.087083679	NME1	P15531	Confirmed TB	Negative				Male	South Africa
C605	10.70584175	IGLL1	P15814	Confirmed TB	Negative				Male	South Africa
C605	12.65668285	CD44	P16070	Confirmed TB	Negative				Male	South Africa
C605	9.209072123	ANK1	P16157	Confirmed TB	Negative				Male	South Africa
C605	10.18524293	GLB1	P16278	Confirmed TB	Negative				Male	South Africa
C605	9.431974035	PECAM1	P16284	Confirmed TB	Negative				Male	South Africa
C605	9.405845665	EPB42	P16452	Confirmed TB	Negative				Male	South Africa
C605	9.53273972	ATP2A2	P16615	Confirmed TB	Negative				Male	South Africa
C605	8.679931145	CD36	P16671	Confirmed TB	Negative				Male	South Africa
C605	8.978726353	FAH	P16930	Confirmed TB	Negative				Male	South Africa
C605	8.489971011	GOT1	P17174	Confirmed TB	Negative				Male	South Africa
C605	9.278550784	ITGA2	P17301	Confirmed TB	Negative				Male	South Africa
C605	11.02305608	IGFBP3	P17936	Confirmed TB	Negative				Male	South Africa
C605	9.614635096	PSMC3	P17980	Confirmed TB	Negative				Male	South Africa
C605	9.210142428	TCP1	P17987	Confirmed TB	Negative				Male	South Africa
C605	8.706933622	ALOX12	P18054	Confirmed TB	Negative				Male	South Africa
C605	9.460861452	VCL	P18206	Confirmed TB	Negative				Male	South Africa
C605	10.94357929	LBP	P18428	Confirmed TB	Negative				Male	South Africa
C605	9.762752353	PGAM1	P18669	Confirmed TB	Negative				Male	South Africa
C605	12.30254048	SDC1	P18827	Confirmed TB	Negative				Male	South Africa
C605	8.866985555	GNAZ	P19086	Confirmed TB	Negative				Male	South Africa
C605	11.70987016	VCAM1	P19320	Confirmed TB	Negative				Male	South Africa
C605	9.664915304	HK1	P19367	Confirmed TB	Negative				Male	South Africa
C605	11.66327173	ORM2	P19652	Confirmed TB	Negative				Male	South Africa
C605	11.51152346	ORM2	P19652-19-201	Confirmed TB	Negative				Male	South Africa
C605	11.76192853	ITIH2	P19823	Confirmed TB	Negative				Male	South Africa
C605	12.43423502	ITIH1	P19827	Confirmed TB	Negative				Male	South Africa
C605	8.667134162	RAB6A	P20340	Confirmed TB	Negative				Male	South Africa
C605	9.715386493	PSMB1	P20618	Confirmed TB	Negative				Male	South Africa
C605	11.017575	PZP	P20742	Confirmed TB	Negative				Male	South Africa
C605	12.97000662	C4BPB	P20851	Confirmed TB	Negative				Male	South Africa
C605	9.713173479	COL5A1	P20908	Confirmed TB	Negative				Male	South Africa
C605	9.102967111	CSRP1	P21291	Confirmed TB	Negative				Male	South Africa
C605	9.398105858	FLNA	P21333	Confirmed TB	Negative				Male	South Africa
C605	10.29816856	CD9	P21926-2-228	Confirmed TB	Negative				Male	South Africa
C605	9.581822385	COMT	P21964	Confirmed TB	Negative				Male	South Africa
C605	9.578646517	TGM2	P21980	Confirmed TB	Negative				Male	South Africa
C605	11.25974606	TNXB	P22105	Confirmed TB	Negative				Male	South Africa
C605	8.951242064	PAICS	P22234	Confirmed TB	Negative				Male	South Africa
C605	9.515211556	UBA1	P22314	Confirmed TB	Negative				Male	South Africa
C605	12.60756408	GPX3	P22352	Confirmed TB	Negative				Male	South Africa
C605	9.288505635	NME2	P22392	Confirmed TB	Negative				Male	South Africa
C605	9.166013537	HNRNPA2B1	P22626	Confirmed TB	Negative				Male	South Africa
C605	13.13988615	CPN2	P22792	Confirmed TB	Negative				Male	South Africa
C605	8.750663341	PROZ	P22891	Confirmed TB	Negative				Male	South Africa
C605	10.18331169	MRC1	P22897	Confirmed TB	Negative				Male	South Africa
C605	12.74061734	IGHV1-2	P23083	Confirmed TB	Negative				Male	South Africa
C605	11.29164772	FBLN1	P23142	Confirmed TB	Negative				Male	South Africa
C605	10.78505033	FBLN1	P23142-30-703	Confirmed TB	Negative				Male	South Africa
C605	13.47312276	TCEA1	P23193	Confirmed TB	Negative				Male	South Africa
C605	9.20058662	ITGA6	P23229	Confirmed TB	Negative				Male	South Africa
C605	9.207113247	PPIB	P23284	Confirmed TB	Negative				Male	South Africa
C605	11.99956703	WARS1	P23381	Confirmed TB	Negative				Male	South Africa
C605	9.209489847	PTPRG	P23470	Confirmed TB	Negative				Male	South Africa
C605	9.238854777	AHCY	P23526	Confirmed TB	Negative				Male	South Africa
C605	9.231401509	CFL1	P23528	Confirmed TB	Negative				Male	South Africa
C605	12.82008311	PRTN3	P24158	Confirmed TB	Negative				Male	South Africa
C605	9.90261199	EEF1B2	P24534	Confirmed TB	Negative				Male	South Africa
C605	10.44539219	TBXAS1	P24557	Confirmed TB	Negative				Male	South Africa
C605	9.866066081	IGFBP6	P24592	Confirmed TB	Negative				Male	South Africa
C605	8.989292615	IGFBP5	P24593	Confirmed TB	Negative				Male	South Africa
C605	11.30552421	TNC	P24821	Confirmed TB	Negative				Male	South Africa
C605	9.704680759	MYL9	P24844	Confirmed TB	Negative				Male	South Africa
C605	9.127704937	AZGP1	P25311	Confirmed TB	Negative				Male	South Africa
C605	9.492156114	ATP5F1A	P25705	Confirmed TB	Negative				Male	South Africa
C605	9.790694068	PSMA1	P25786	Confirmed TB	Negative				Male	South Africa
C605	9.018334927	PSMA2	P25787	Confirmed TB	Negative				Male	South Africa
C605	10.27988499	PSMA3	P25788	Confirmed TB	Negative				Male	South Africa
C605	9.375574839	MSN	P26038	Confirmed TB	Negative				Male	South Africa
C605	11.02442795	S100A4	P26447	Confirmed TB	Negative				Male	South Africa
C605	9.423231443	EEF1G	P26641	Confirmed TB	Negative				Male	South Africa
C605	11.02203544	MST1	P26927	Confirmed TB	Negative				Male	South Africa
C605	8.937406437	STOM	P27105	Confirmed TB	Negative				Male	South Africa
C605	13.68759335	PON1	P27169	Confirmed TB	Negative				Male	South Africa
C605	9.877583755	YWHAQ	P27348	Confirmed TB	Negative				Male	South Africa
C605	9.327170377	CALR	P27797	Confirmed TB	Negative				Male	South Africa
C605	9.406317509	CANX	P27824	Confirmed TB	Negative				Male	South Africa
C605	10.06402419	CFP	P27918	Confirmed TB	Negative				Male	South Africa
C605	10.90888309	PSMA5	P28066	Confirmed TB	Negative				Male	South Africa
C605	9.068289237	PTPN6	P29350	Confirmed TB	Negative				Male	South Africa
C605	8.900039773	TKT	P29401	Confirmed TB	Negative				Male	South Africa
C605	12.35576293	SERPINA4	P29622	Confirmed TB	Negative				Male	South Africa
C605	9.139118785	EEF1D	P29692	Confirmed TB	Negative				Male	South Africa
C605	9.885588225	PRDX6	P30041	Confirmed TB	Negative				Male	South Africa
C605	11.19057595	BLVRB	P30043	Confirmed TB	Negative				Male	South Africa
C605	8.937411781	PRDX5	P30044	Confirmed TB	Negative				Male	South Africa
C605	8.398023484	PRDX3	P30048	Confirmed TB	Negative				Male	South Africa
C605	8.798953604	PEBP1	P30086	Confirmed TB	Negative				Male	South Africa
C605	9.73822829	PDIA3	P30101	Confirmed TB	Negative				Male	South Africa
C605	8.751547881	PPP2R1A	P30153	Confirmed TB	Negative				Male	South Africa
C605	9.250220703	SERPINB1	P30740	Confirmed TB	Negative				Male	South Africa
C605	10.04019501	SERPINB1	P30740-1-379	Confirmed TB	Negative				Male	South Africa
C605	8.858883495	CPS1	P31327	Confirmed TB	Negative				Male	South Africa
C605	9.76301632	ATIC	P31939	Confirmed TB	Negative				Male	South Africa
C605	8.515183516	YWHAB	P31946	Confirmed TB	Negative				Male	South Africa
C605	9.409380374	STIP1	P31948	Confirmed TB	Negative				Male	South Africa
C605	11.30057998	PRDX2	P32119	Confirmed TB	Negative				Male	South Africa
C605	10.70775252	CDH5	P33151	Confirmed TB	Negative				Male	South Africa
C605	11.28097787	KIF5B	P33176	Confirmed TB	Negative				Male	South Africa
C605	10.09447331	MAN1A1	P33908	Confirmed TB	Negative				Male	South Africa
C605	9.625187163	HSPA4	P34932	Confirmed TB	Negative				Male	South Africa
C605	9.18439998	PRSS3	P35030	Confirmed TB	Negative				Male	South Africa
C605	8.797832593	PHB	P35232	Confirmed TB	Negative				Male	South Africa
C605	9.869539335	THBS4	P35443	Confirmed TB	Negative				Male	South Africa
C605	9.234841691	KRT9	P35527	Confirmed TB	Negative				Male	South Africa
C605	13.1425715	SAA4	P35542	Confirmed TB	Negative				Male	South Africa
C605	9.341282859	MYH9	P35579	Confirmed TB	Negative				Male	South Africa
C605	7.9415154	COPB2	P35606	Confirmed TB	Negative				Male	South Africa
C605	9.027158226	BSG	P35613	Confirmed TB	Negative				Male	South Africa
C605	11.2407575	IGFALS	P35858	Confirmed TB	Negative				Male	South Africa
C605	9.07065284	KRT2	P35908	Confirmed TB	Negative				Male	South Africa
C605	16.75708782	ATP5F1C	P36542	Confirmed TB	Negative				Male	South Africa
C605	11.46969049	SERPINF1	P36955	Confirmed TB	Negative				Male	South Africa
C605	12.28068605	CFHR2	P36980	Confirmed TB	Negative				Male	South Africa
C605	9.589158179	HPCAL1	P37235	Confirmed TB	Negative				Male	South Africa
C605	9.440355943	TAGLN2	P37802	Confirmed TB	Negative				Male	South Africa
C605	10.29080374	TALDO1	P37837	Confirmed TB	Negative				Male	South Africa
C605	9.602644579	SNCA	P37840-1-140	Confirmed TB	Negative				Male	South Africa
C605	9.281823935	HSPA9	P38646	Confirmed TB	Negative				Male	South Africa
C605	9.101652094	DDOST	P39656	Confirmed TB	Negative				Male	South Africa
C605	9.656152624	GP5	P40197	Confirmed TB	Negative				Male	South Africa
C605	9.19752852	CCT6A	P40227	Confirmed TB	Negative				Male	South Africa
C605	9.354566023	MDH1	P40925	Confirmed TB	Negative				Male	South Africa
C605	9.62198455	MDH2	P40926	Confirmed TB	Negative				Male	South Africa
C605	8.530084229	EIF2S3	P41091	Confirmed TB	Negative				Male	South Africa
C605	10.46498452	PTGDS	P41222	Confirmed TB	Negative				Male	South Africa
C605	8.944491842	ACTR1B	P42025	Confirmed TB	Negative				Male	South Africa
C605	8.896926871	PRCP	P42785	Confirmed TB	Negative				Male	South Africa
C605	10.3400451	MCAM	P43121	Confirmed TB	Negative				Male	South Africa
C605	12.03200613	BTD	P43251	Confirmed TB	Negative				Male	South Africa
C605	8.729423181	GPD2	P43304	Confirmed TB	Negative				Male	South Africa
C605	11.71700019	AFM	P43652	Confirmed TB	Negative				Male	South Africa
C605	9.150765147	AFM	P43652-22-599	Confirmed TB	Negative				Male	South Africa
C605	9.337116824	USP5	P45974	Confirmed TB	Negative				Male	South Africa
C605	9.782475576	CAPZA2	P47755	Confirmed TB	Negative				Male	South Africa
C605	9.390529619	CAPZB	P47756	Confirmed TB	Negative				Male	South Africa
C605	9.295555462	LIMS1	P48059	Confirmed TB	Negative				Male	South Africa
C605	8.689908248	ME1	P48163	Confirmed TB	Negative				Male	South Africa
C605	9.311012388	ARCN1	P48444	Confirmed TB	Negative				Male	South Africa
C605	9.245845719	CCT5	P48643	Confirmed TB	Negative				Male	South Africa
C605	11.02279294	IDH2	P48735	Confirmed TB	Negative				Male	South Africa
C605	10.78308569	MASP1	P48740	Confirmed TB	Negative				Male	South Africa
C605	9.056635454	CCT3	P49368	Confirmed TB	Negative				Male	South Africa
C605	8.919494166	TUFM	P49411	Confirmed TB	Negative				Male	South Africa
C605	10.80663419	PSMB3	P49720	Confirmed TB	Negative				Male	South Africa
C605	11.18481384	PSMB2	P49721	Confirmed TB	Negative				Male	South Africa
C605	9.355165274	COMP	P49747	Confirmed TB	Negative				Male	South Africa
C605	9.405506286	TMED10	P49755	Confirmed TB	Negative				Male	South Africa
C605	10.82059195	SELENOP	P49908	Confirmed TB	Negative				Male	South Africa
C605	11.93489024	CAMP	P49913	Confirmed TB	Negative				Male	South Africa
C605	9.547774311	GDI2	P50395	Confirmed TB	Negative				Male	South Africa
C605	8.74071087	VASP	P50552	Confirmed TB	Negative				Male	South Africa
C605	9.258441041	CCT8	P50990	Confirmed TB	Negative				Male	South Africa
C605	10.66729193	CCT4	P50991	Confirmed TB	Negative				Male	South Africa
C605	8.930823711	RAB5C	P51148	Confirmed TB	Negative				Male	South Africa
C605	9.318036573	RAB7A	P51149	Confirmed TB	Negative				Male	South Africa
C605	9.121143064	SSR4	P51571	Confirmed TB	Negative				Male	South Africa
C605	8.315975603	ALDH3A2	P51648	Confirmed TB	Negative				Male	South Africa
C605	12.60342454	LUM	P51884	Confirmed TB	Negative				Male	South Africa
C605	8.545010277	LUM	P51884-19-338	Confirmed TB	Negative				Male	South Africa
C605	8.836413289	ARHGDIA	P52565	Confirmed TB	Negative				Male	South Africa
C605	9.188717206	CAPZA1	P52907	Confirmed TB	Negative				Male	South Africa
C605	9.129032567	ACLY	P53396	Confirmed TB	Negative				Male	South Africa
C605	8.893112713	COPB1	P53618	Confirmed TB	Negative				Male	South Africa
C605	9.238641603	COPA	P53621	Confirmed TB	Negative				Male	South Africa
C605	9.999684411	RAD23B	P54727	Confirmed TB	Negative				Male	South Africa
C605	8.41089924	AK2	P54819	Confirmed TB	Negative				Male	South Africa
C605	8.835181693	NAPA	P54920	Confirmed TB	Negative				Male	South Africa
C605	10.16305654	EIF5	P55010	Confirmed TB	Negative				Male	South Africa
C605	12.56692391	APOC4	P55056	Confirmed TB	Negative				Male	South Africa
C605	13.01093048	PLTP	P55058	Confirmed TB	Negative				Male	South Africa
C605	9.641296342	PLTP	P55058-18-493	Confirmed TB	Negative				Male	South Africa
C605	9.221324684	VCP	P55072	Confirmed TB	Negative				Male	South Africa
C605	8.830263464	NAP1L1	P55209	Confirmed TB	Negative				Male	South Africa
C605	9.67196419	CDH13	P55290	Confirmed TB	Negative				Male	South Africa
C605	9.005649862	NPEPPS	P55786	Confirmed TB	Negative				Male	South Africa
C605	9.323170521	MARS1	P56192	Confirmed TB	Negative				Male	South Africa
C605	8.988243994	ANTXR2	P58335	Confirmed TB	Negative				Male	South Africa
C605	8.88092422	MTPN	P58546	Confirmed TB	Negative				Male	South Africa
C605	9.498298454	MYL6	P60660	Confirmed TB	Negative				Male	South Africa
C605	11.3003606	ACTB	P60709	Confirmed TB	Negative				Male	South Africa
C605	9.271606934	EIF4A1	P60842	Confirmed TB	Negative				Male	South Africa
C605	9.511620429	PSMA6	P60900	Confirmed TB	Negative				Male	South Africa
C605	10.40543298	CDC42	P60953	Confirmed TB	Negative				Male	South Africa
C605	8.992950561	DSTN	P60981	Confirmed TB	Negative				Male	South Africa
C605	10.08256058	KRTDAP	P60985	Confirmed TB	Negative				Male	South Africa
C605	9.764776046	RAB8A	P61006	Confirmed TB	Negative				Male	South Africa
C605	8.336155642	RAB5B	P61020	Confirmed TB	Negative				Male	South Africa
C605	9.329184217	RAB10	P61026	Confirmed TB	Negative				Male	South Africa
C605	8.90109735	UBE2N	P61088	Confirmed TB	Negative				Male	South Africa
C605	9.333264403	RAB14	P61106	Confirmed TB	Negative				Male	South Africa
C605	9.165609351	ACTR3	P61158	Confirmed TB	Negative				Male	South Africa
C605	9.027897986	ACTR2	P61160	Confirmed TB	Negative				Male	South Africa
C605	9.178679388	ACTR1A	P61163	Confirmed TB	Negative				Male	South Africa
C605	9.24320119	ARF3	P61204	Confirmed TB	Negative				Male	South Africa
C605	9.195877918	RAP1B	P61224	Confirmed TB	Negative				Male	South Africa
C605	9.298796378	RAP2B	P61225	Confirmed TB	Negative				Male	South Africa
C605	9.619827342	HSPE1	P61604	Confirmed TB	Negative				Male	South Africa
C605	17.20461592	LYZ	P61626-19-148	Confirmed TB	Negative				Male	South Africa
C605	9.632744991	B2M	P61769	Confirmed TB	Negative				Male	South Africa
C605	12.53640309	B2M	P61769-21-119	Confirmed TB	Negative				Male	South Africa
C605	8.429141592	HNRNPK	P61978	Confirmed TB	Negative				Male	South Africa
C605	8.569917972	YWHAG	P61981	Confirmed TB	Negative				Male	South Africa
C605	9.439737984	YWHAE	P62258	Confirmed TB	Negative				Male	South Africa
C605	9.307758375	RPS13	P62277	Confirmed TB	Negative				Male	South Africa
C605	9.873660295	TMSB4X	P62328	Confirmed TB	Negative				Male	South Africa
C605	9.713672232	PSMC6	P62333	Confirmed TB	Negative				Male	South Africa
C605	13.36283773	RPS6	P62753	Confirmed TB	Negative				Male	South Africa
C605	11.0695445	H4C1	P62805	Confirmed TB	Negative				Male	South Africa
C605	8.902004486	RAB1A	P62820	Confirmed TB	Negative				Male	South Africa
C605	10.7876066	RAN	P62826	Confirmed TB	Negative				Male	South Africa
C605	9.102832543	GNB1	P62873	Confirmed TB	Negative				Male	South Africa
C605	12.40138921	RPL10A	P62906	Confirmed TB	Negative				Male	South Africa
C605	9.824669444	PPIA	P62937	Confirmed TB	Negative				Male	South Africa
C605	9.209889609	PPIA	P62937-1-165	Confirmed TB	Negative				Male	South Africa
C605	14.68599389	RPS27A	P62979	Confirmed TB	Negative				Male	South Africa
C605	9.465356001	AP2B1	P63010	Confirmed TB	Negative				Male	South Africa
C605	9.754489946	YWHAZ	P63104	Confirmed TB	Negative				Male	South Africa
C605	9.139092389	EIF5A	P63241	Confirmed TB	Negative				Male	South Africa
C605	8.135353653	ACTG1	P63261	Confirmed TB	Negative				Male	South Africa
C605	9.262903941	TPM4	P67936	Confirmed TB	Negative				Male	South Africa
C605	9.908070523	ACTC1	P68032	Confirmed TB	Negative				Male	South Africa
C605	11.36703148	EEF1A1	P68104	Confirmed TB	Negative				Male	South Africa
C605	9.389639869	TUBA1B	P68363	Confirmed TB	Negative				Male	South Africa
C605	9.34050467	TUBA4A	P68366	Confirmed TB	Negative				Male	South Africa
C605	9.054835816	TUBB4B	P68371	Confirmed TB	Negative				Male	South Africa
C605	11.08098101	HBB	P68871	Confirmed TB	Negative				Male	South Africa
C605	9.328188099	HBG2	P69892	Confirmed TB	Negative				Male	South Africa
C605	10.8547859	HBA1	P69905	Confirmed TB	Negative				Male	South Africa
C605	8.763744107	CCT2	P78371	Confirmed TB	Negative				Male	South Africa
C605	9.146162517	GSTO1	P78417	Confirmed TB	Negative				Male	South Africa
C605	11.50041248	GPLD1	P80108	Confirmed TB	Negative				Male	South Africa
C605	9.81203902	S100A12	P80511	Confirmed TB	Negative				Male	South Africa
C605	11.53971882	IGLV3-21	P80748	Confirmed TB	Negative				Male	South Africa
C605	9.268768017	HSPG2	P98160	Confirmed TB	Negative				Male	South Africa
C605	13.78214891	CYCS	P99999	Confirmed TB	Negative				Male	South Africa
C605	15.01289055	Rv3404c	P9WKZ3	Confirmed TB	Negative				Male	South Africa
C605	9.906971165	atpA	P9WPU7	Confirmed TB	Negative				Male	South Africa
C605	9.986470645	MPP1	Q00013	Confirmed TB	Negative				Male	South Africa
C605	9.200925461	CLTC	Q00610	Confirmed TB	Negative				Male	South Africa
C605	9.718329063	CAP1	Q01518	Confirmed TB	Negative				Male	South Africa
C605	7.732743406	PFKP	Q01813	Confirmed TB	Negative				Male	South Africa
C605	9.254311313	GUCY1B1	Q02153	Confirmed TB	Negative				Male	South Africa
C605	8.677748106	PLGLB1	Q02325	Confirmed TB	Negative				Male	South Africa
C605	9.363226726	NUCB1	Q02818	Confirmed TB	Negative				Male	South Africa
C605	10.2943132	CFHR3	Q02985	Confirmed TB	Negative				Male	South Africa
C605	12.79061743	CFHR1	Q03591	Confirmed TB	Negative				Male	South Africa
C605	11.83311789	HGFAC	Q04756	Confirmed TB	Negative				Male	South Africa
C605	9.482141995	GLO1	Q04760	Confirmed TB	Negative				Male	South Africa
C605	9.66876079	YWHAH	Q04917	Confirmed TB	Negative				Male	South Africa
C605	9.066317641	PRKCD	Q05655	Confirmed TB	Negative				Male	South Africa
C605	9.104657925	CALD1	Q05682	Confirmed TB	Negative				Male	South Africa
C605	12.74407162	ITIH3	Q06033	Confirmed TB	Negative				Male	South Africa
C605	8.521959421	ITIH3	Q06033-35-651	Confirmed TB	Negative				Male	South Africa
C605	9.127438409	PSME1	Q06323	Confirmed TB	Negative				Male	South Africa
C605	9.999410168	FMOD	Q06828	Confirmed TB	Negative				Male	South Africa
C605	10.23692612	PRDX1	Q06830	Confirmed TB	Negative				Male	South Africa
C605	8.687451255	KLC1	Q07866	Confirmed TB	Negative				Male	South Africa
C605	9.874910883	LRP1	Q07954	Confirmed TB	Negative				Male	South Africa
C605	10.76270471	LGALS3BP	Q08380	Confirmed TB	Negative				Male	South Africa
C605	9.917475596	FGL1	Q08830	Confirmed TB	Negative				Male	South Africa
C605	8.51769947	nrp	Q10896	Confirmed TB	Negative				Male	South Africa
C605	10.47430874	EFEMP1	Q12805	Confirmed TB	Negative				Male	South Africa
C605	12.32104994	EFEMP1	Q12805-18-493	Confirmed TB	Negative				Male	South Africa
C605	10.66239347	CNTN1	Q12860	Confirmed TB	Negative				Male	South Africa
C605	9.645032039	SPP2	Q13103	Confirmed TB	Negative				Male	South Africa
C605	9.602793066	MMRN1	Q13201	Confirmed TB	Negative				Male	South Africa
C605	8.713123742	SELENBP1	Q13228	Confirmed TB	Negative				Male	South Africa
C605	9.119263557	SEMA3F	Q13275	Confirmed TB	Negative				Male	South Africa
C605	9.447908804	ILK	Q13418	Confirmed TB	Negative				Male	South Africa
C605	8.208409456	DCTN2	Q13561	Confirmed TB	Negative				Male	South Africa
C605	9.824430773	IQGAP2	Q13576	Confirmed TB	Negative				Male	South Africa
C605	8.557573828	STIM1	Q13586	Confirmed TB	Negative				Male	South Africa
C605	9.209905996	FHL1	Q13642	Confirmed TB	Negative				Male	South Africa
C605	11.22254485	APOF	Q13790	Confirmed TB	Negative				Male	South Africa
C605	9.810278396	ENPP2	Q13822	Confirmed TB	Negative				Male	South Africa
C605	9.326541645	DSG2	Q14126	Confirmed TB	Negative				Male	South Africa
C605	8.761906921	SEPTIN6	Q14141	Confirmed TB	Negative				Male	South Africa
C605	8.600632129	DCTN1	Q14203	Confirmed TB	Negative				Male	South Africa
C605	8.869737187	DYNC1H1	Q14204	Confirmed TB	Negative				Male	South Africa
C605	9.238502335	CTTN	Q14247	Confirmed TB	Negative				Male	South Africa
C605	9.590971509	FLOT2	Q14254	Confirmed TB	Negative				Male	South Africa
C605	9.810658194	FGL2	Q14314	Confirmed TB	Negative				Male	South Africa
C605	9.896190045	SPARCL1	Q14515	Confirmed TB	Negative				Male	South Africa
C605	11.02379375	HABP2	Q14520	Confirmed TB	Negative				Male	South Africa
C605	12.09032303	ITIH4	Q14624	Confirmed TB	Negative				Male	South Africa
C605	11.25719553	ITIH4	Q14624-29-661	Confirmed TB	Negative				Male	South Africa
C605	9.260057328	ITIH4	Q14624-689-930	Confirmed TB	Negative				Male	South Africa
C605	9.059020896	GANAB	Q14697	Confirmed TB	Negative				Male	South Africa
C605	9.251068396	LTBP1	Q14766	Confirmed TB	Negative				Male	South Africa
C605	9.224716092	KPNB1	Q14974	Confirmed TB	Negative				Male	South Africa
C605	8.742062209	SEPTIN2	Q15019	Confirmed TB	Negative				Male	South Africa
C605	9.820318266	POSTN	Q15063	Confirmed TB	Negative				Male	South Africa
C605	9.366776017	PDIA6	Q15084	Confirmed TB	Negative				Male	South Africa
C605	9.876546412	PCOLCE	Q15113	Confirmed TB	Negative				Male	South Africa
C605	9.509820783	PON3	Q15166	Confirmed TB	Negative				Male	South Africa
C605	10.74313164	PCBP1	Q15365	Confirmed TB	Negative				Male	South Africa
C605	8.876613463	PCBP2	Q15366	Confirmed TB	Negative				Male	South Africa
C605	9.028938177	RSU1	Q15404	Confirmed TB	Negative				Male	South Africa
C605	11.03858023	FCN2	Q15485	Confirmed TB	Negative				Male	South Africa
C605	11.83507221	TGFBI	Q15582	Confirmed TB	Negative				Male	South Africa
C605	9.473583096	MAPRE1	Q15691	Confirmed TB	Negative				Male	South Africa
C605	9.300795786	CD226	Q15762	Confirmed TB	Negative				Male	South Africa
C605	8.86003648	STXBP2	Q15833	Confirmed TB	Negative				Male	South Africa
C605	9.348929272	ZYX	Q15942	Confirmed TB	Negative				Male	South Africa
C605	9.217847758	SEPTIN7	Q16181	Confirmed TB	Negative				Male	South Africa
C605	11.4272281	ECM1	Q16610	Confirmed TB	Negative				Male	South Africa
C605	9.153493948	DBN1	Q16643	Confirmed TB	Negative				Male	South Africa
C605	9.860795047	MAN2A1	Q16706	Confirmed TB	Negative				Male	South Africa
C605	11.51926941	AOC3	Q16853	Confirmed TB	Negative				Male	South Africa
C605	9.770423997	IMMT	Q16891	Confirmed TB	Negative				Male	South Africa
C605	9.211991359	INF2	Q27J81	Confirmed TB	Negative				Male	South Africa
C605	8.371710535	DDI2	Q5TDH0	Confirmed TB	Negative				Male	South Africa
C605	9.298332202	ZFYVE26	Q68DK2	Confirmed TB	Negative				Male	South Africa
C605	10.89277777	VASN	Q6EMK4	Confirmed TB	Negative				Male	South Africa
C605	12.85778042	VASN	Q6EMK4-24-673	Confirmed TB	Negative				Male	South Africa
C605	9.450417309	LAIR1	Q6GTX8	Confirmed TB	Negative				Male	South Africa
C605	8.681190346	LAMTOR1	Q6IAA8	Confirmed TB	Negative				Male	South Africa
C605	9.368556649	TWF2	Q6IBS0	Confirmed TB	Negative				Male	South Africa
C605	18.79542356	FAHD1	Q6P587	Confirmed TB	Negative				Male	South Africa
C605	10.80933665	PLXDC2	Q6UX71	Confirmed TB	Negative				Male	South Africa
C605	9.289044345	PI16	Q6UXB8	Confirmed TB	Negative				Male	South Africa
C605	9.293897745	CD109	Q6YHK3	Confirmed TB	Negative				Male	South Africa
C605	8.780302092	UNC13D	Q70J99	Confirmed TB	Negative				Male	South Africa
C605	9.661777396	TUBA1A	Q71U36	Confirmed TB	Negative				Male	South Africa
C605	11.81594731	ADAMTS13	Q76LX8	Confirmed TB	Negative				Male	South Africa
C605	9.432960118	DOK3	Q7L591	Confirmed TB	Negative				Male	South Africa
C605	11.54622096	ABI3BP	Q7Z7G0	Confirmed TB	Negative				Male	South Africa
C605	10.12445257	MEGF8	Q7Z7M0	Confirmed TB	Negative				Male	South Africa
C605	10.95462104	SERPINA11	Q86U17	Confirmed TB	Negative				Male	South Africa
C605	9.796851281	OAF	Q86UD1	Confirmed TB	Negative				Male	South Africa
C605	9.234551	FERMT3	Q86UX7	Confirmed TB	Negative				Male	South Africa
C605	10.76608098	CD163	Q86VB7	Confirmed TB	Negative				Male	South Africa
C605	9.268643572	CAND1	Q86VP6	Confirmed TB	Negative				Male	South Africa
C605	10.20258935	TREML1	Q86YW5	Confirmed TB	Negative				Male	South Africa
C605	10.13819389	LILRA3	Q8N6C8	Confirmed TB	Negative				Male	South Africa
C605	9.998995211	GOLM1	Q8NBJ4	Confirmed TB	Negative				Male	South Africa
C605	9.366029125	PCYOX1L	Q8NBM8	Confirmed TB	Negative				Male	South Africa
C605	10.63666329	PCSK9	Q8NBP7	Confirmed TB	Negative				Male	South Africa
C605	9.667742271	TXNDC5	Q8NBS9	Confirmed TB	Negative				Male	South Africa
C605	9.065689713	ANGPTL6	Q8NI99	Confirmed TB	Negative				Male	South Africa
C605	8.51860228	PDCD6IP	Q8WUM4	Confirmed TB	Negative				Male	South Africa
C605	9.75065331	BRK1	Q8WUW1	Confirmed TB	Negative				Male	South Africa
C605	10.16958287	OIT3	Q8WWZ8	Confirmed TB	Negative				Male	South Africa
C605	8.762185296	MUC16	Q8WXI7	Confirmed TB	Negative				Male	South Africa
C605	9.311897521	TTN	Q8WZ42	Confirmed TB	Negative				Male	South Africa
C605	11.24533468	CFHR4	Q92496	Confirmed TB	Negative				Male	South Africa
C605	10.84487198	PRG4	Q92954	Confirmed TB	Negative				Male	South Africa
C605	9.097438198	ATP2A3	Q93084	Confirmed TB	Negative				Male	South Africa
C605	9.869581431	PDLIM5	Q96HC4	Confirmed TB	Negative				Male	South Africa
C605	11.84000323	CPB2	Q96IY4	Confirmed TB	Negative				Male	South Africa
C605	15.6980218	CPB2	Q96IY4-23-114	Confirmed TB	Negative				Male	South Africa
C605	8.880735473	CNDP1	Q96KN2	Confirmed TB	Negative				Male	South Africa
C605	9.504227919	PRAP1	Q96NZ9	Confirmed TB	Negative				Male	South Africa
C605	11.9264877	PRAP1	Q96NZ9-21-151	Confirmed TB	Negative				Male	South Africa
C605	12.45922729	PGLYRP2	Q96PD5	Confirmed TB	Negative				Male	South Africa
C605	16.45857382	PUS7	Q96PZ0	Confirmed TB	Negative				Male	South Africa
C605	9.236960305	VPS35	Q96QK1	Confirmed TB	Negative				Male	South Africa
C605	9.013534953	SCGB3A1	Q96QR1	Confirmed TB	Negative				Male	South Africa
C605	9.125563778	CNN2	Q99439	Confirmed TB	Negative				Male	South Africa
C605	9.713650393	PARK7	Q99497	Confirmed TB	Negative				Male	South Africa
C605	9.090281613	PHB2	Q99623	Confirmed TB	Negative				Male	South Africa
C605	10.94254673	OLFM1	Q99784	Confirmed TB	Negative				Male	South Africa
C605	9.228582812	CCT7	Q99832	Confirmed TB	Negative				Male	South Africa
C605	10.86745912	RARRES2	Q99969	Confirmed TB	Negative				Male	South Africa
C605	8.956032751	CORO1B	Q9BR76	Confirmed TB	Negative				Male	South Africa
C605	9.289136816	ESYT1	Q9BSJ8	Confirmed TB	Negative				Male	South Africa
C605	9.873194673	FUCA2	Q9BTY2	Confirmed TB	Negative				Male	South Africa
C605	9.046722285	PDCD10	Q9BUL8	Confirmed TB	Negative				Male	South Africa
C605	10.88004708	COLEC11	Q9BWP8	Confirmed TB	Negative				Male	South Africa
C605	11.00594203	CFHR5	Q9BXR6	Confirmed TB	Negative				Male	South Africa
C605	13.62359675	CRNKL1	Q9BZJ0	Confirmed TB	Negative				Male	South Africa
C605	10.33624293	RTN4R	Q9BZR6	Confirmed TB	Negative				Male	South Africa
C605	8.366392365	TOLLIP	Q9H0E2	Confirmed TB	Negative				Male	South Africa
C605	9.935252329	RAB1B	Q9H0U4	Confirmed TB	Negative				Male	South Africa
C605	8.97819841	SH3BGRL3	Q9H299	Confirmed TB	Negative				Male	South Africa
C605	9.662486971	RNPEP	Q9H4A4	Confirmed TB	Negative				Male	South Africa
C605	8.854701738	RNPEP	Q9H4A4-2-650	Confirmed TB	Negative				Male	South Africa
C605	8.937101423	DPEP2	Q9H4A9	Confirmed TB	Negative				Male	South Africa
C605	9.364886203	TUBB1	Q9H4B7	Confirmed TB	Negative				Male	South Africa
C605	9.626004362	PLEKHA4	Q9H4M7	Confirmed TB	Negative				Male	South Africa
C605	9.311473777	EHD1	Q9H4M9	Confirmed TB	Negative				Male	South Africa
C605	8.969847861	RGCC	Q9H4X1	Confirmed TB	Negative				Male	South Africa
C605	9.372431108	PARVB	Q9HBI1	Confirmed TB	Negative				Male	South Africa
C605	10.18035221	APMAP	Q9HDC9	Confirmed TB	Negative				Male	South Africa
C605	9.138698764	VTA1	Q9NP79	Confirmed TB	Negative				Male	South Africa
C605	9.722547138	IL1RAP	Q9NPH3	Confirmed TB	Negative				Male	South Africa
C605	9.711560613	CRTAC1	Q9NQ79	Confirmed TB	Negative				Male	South Africa
C605	9.222561723	RTN4	Q9NQC3	Confirmed TB	Negative				Male	South Africa
C605	9.173873943	XPNPEP1	Q9NQW7	Confirmed TB	Negative				Male	South Africa
C605	10.63920848	PDLIM7	Q9NR12	Confirmed TB	Negative				Male	South Africa
C605	8.755917019	SAR1A	Q9NR31	Confirmed TB	Negative				Male	South Africa
C605	8.748287778	ATG3	Q9NT62	Confirmed TB	Negative				Male	South Africa
C605	8.970107253	OLA1	Q9NTK5	Confirmed TB	Negative				Male	South Africa
C605	9.861564551	CBLN4	Q9NTU7	Confirmed TB	Negative				Male	South Africa
C605	8.731655813	ARL8B	Q9NVJ2	Confirmed TB	Negative				Male	South Africa
C605	9.299370532	TUBA8	Q9NY65	Confirmed TB	Negative				Male	South Africa
C605	9.284370508	ERAP1	Q9NZ08	Confirmed TB	Negative				Male	South Africa
C605	9.078282222	ADA2	Q9NZK5	Confirmed TB	Negative				Male	South Africa
C605	11.03203351	C1RL	Q9NZP8	Confirmed TB	Negative				Male	South Africa
C605	11.031989	C1RL	Q9NZP8-36-487	Confirmed TB	Negative				Male	South Africa
C605	8.527609208	ABRACL	Q9P1F3	Confirmed TB	Negative				Male	South Africa
C605	8.312112139	BIN2	Q9UBW5	Confirmed TB	Negative				Male	South Africa
C605	11.30710406	FBLN5	Q9UBX5	Confirmed TB	Negative				Male	South Africa
C605	10.90317946	FETUB	Q9UGM5	Confirmed TB	Negative				Male	South Africa
C605	9.81232118	PCYOX1	Q9UHG3	Confirmed TB	Negative				Male	South Africa
C605	12.16489728	DDX20	Q9UHI6	Confirmed TB	Negative				Male	South Africa
C605	9.19842669	DBNL	Q9UJU6	Confirmed TB	Negative				Male	South Africa
C605	10.79198382	SERPINA10	Q9UK55	Confirmed TB	Negative				Male	South Africa
C605	8.629728664	PSME2	Q9UL46	Confirmed TB	Negative				Male	South Africa
C605	12.5590138	TRPC5	Q9UL62	Confirmed TB	Negative				Male	South Africa
C605	9.933845657	HEG1	Q9ULI3	Confirmed TB	Negative				Male	South Africa
C605	9.281651554	CORO1C	Q9ULV4	Confirmed TB	Negative				Male	South Africa
C605	9.35860887	MINPP1	Q9UNW1	Confirmed TB	Negative				Male	South Africa
C605	9.24210778	RUVBL2	Q9Y230	Confirmed TB	Negative				Male	South Africa
C605	9.396900078	RUVBL1	Q9Y265	Confirmed TB	Negative				Male	South Africa
C605	9.525452515	TLN1	Q9Y490	Confirmed TB	Negative				Male	South Africa
C605	19.58761931	MYO5A	Q9Y4I1	Confirmed TB	Negative				Male	South Africa
C605	11.60694679	HYOU1	Q9Y4L1	Confirmed TB	Negative				Male	South Africa
C605	10.61341926	SUPT16H	Q9Y5B9	Confirmed TB	Negative				Male	South Africa
C605	10.83554031	ANGPTL3	Q9Y5C1	Confirmed TB	Negative				Male	South Africa
C605	9.975024425	COPG1	Q9Y678	Confirmed TB	Negative				Male	South Africa
C605	11.14079245	FCGBP	Q9Y6R7	Confirmed TB	Negative				Male	South Africa
C605	11.69187676	FCGBP	Q9Y6R7-24-5405	Confirmed TB	Negative				Male	South Africa
C605	12.01606002	COLEC10	Q9Y6Z7	Confirmed TB	Negative				Male	South Africa
C606	14.06433717	IGLV8-61	A0A075B6I0	Unlikely TB	Positive	-1.580000043			Female	South Africa
C606	11.45462072	IGLV5-37	A0A075B6J1-20-123	Unlikely TB	Positive	-1.580000043			Female	South Africa
C606	12.73811594	IGLV2-18	A0A075B6J9	Unlikely TB	Positive	-1.580000043			Female	South Africa
C606	10.07871339	IGLV3-12	A0A075B6K2	Unlikely TB	Positive	-1.580000043			Female	South Africa
C606	11.58872727	IGLV3-10	A0A075B6K4	Unlikely TB	Positive	-1.580000043			Female	South Africa
C606	11.61811731	IGLV3-10	A0A075B6K4-20-115	Unlikely TB	Positive	-1.580000043			Female	South Africa
C606	11.3816184	IGLV3-9	A0A075B6K5	Unlikely TB	Positive	-1.580000043			Female	South Africa
C606	17.4021727	IGKV2-28	A0A075B6P5-20-120	Unlikely TB	Positive	-1.580000043			Female	South Africa
C606	11.57399605	IGHV3-64	A0A075B6Q5	Unlikely TB	Positive	-1.580000043			Female	South Africa
C606	13.3399997	IGKV2D-24	A0A075B6R9	Unlikely TB	Positive	-1.580000043			Female	South Africa
C606	13.68357741	IGKV1D-17	A0A075B6S4-23-117	Unlikely TB	Positive	-1.580000043			Female	South Africa
C606	11.81789232	IGKV1-27	A0A075B6S5	Unlikely TB	Positive	-1.580000043			Female	South Africa
C606	18.32745554	IGKV1-37	A0A075B6S9-23-117	Unlikely TB	Positive	-1.580000043			Female	South Africa
C606	9.272627844	IGKV3D-15	A0A087WSY6	Unlikely TB	Positive	-1.580000043			Female	South Africa
C606	15.15583852	IGKV3D-15	A0A087WSY6-21-115	Unlikely TB	Positive	-1.580000043			Female	South Africa
C606	10.75596729	IGKV2-40	A0A087WW87	Unlikely TB	Positive	-1.580000043			Female	South Africa
C606	12.69403334	IGHV3-49	A0A0A0MS15	Unlikely TB	Positive	-1.580000043			Female	South Africa
C606	14.82353861	IGHV3-49	A0A0A0MS15-20-119	Unlikely TB	Positive	-1.580000043			Female	South Africa
C606	10.9800049	IGKV6D-21	A0A0A0MT36	Unlikely TB	Positive	-1.580000043			Female	South Africa
C606	9.24879581	IGLV1-36	A0A0B4J1U3	Unlikely TB	Positive	-1.580000043			Female	South Africa
C606	11.8802344	IGHV3-15	A0A0B4J1V0	Unlikely TB	Positive	-1.580000043			Female	South Africa
C606	12.29326881	IGHV3-15	A0A0B4J1V0-20-119	Unlikely TB	Positive	-1.580000043			Female	South Africa
C606	9.381387039	IGHV2-26	A0A0B4J1V2	Unlikely TB	Positive	-1.580000043			Female	South Africa
C606	11.47302259	IGHV3-73	A0A0B4J1V6	Unlikely TB	Positive	-1.580000043			Female	South Africa
C606	14.82589546	IGHV3-73	A0A0B4J1V6-20-119	Unlikely TB	Positive	-1.580000043			Female	South Africa
C606	11.52648784	IGHV3-74	A0A0B4J1X5	Unlikely TB	Positive	-1.580000043			Female	South Africa
C606	9.926489814	IGHV3-43	A0A0B4J1X8-20-118	Unlikely TB	Positive	-1.580000043			Female	South Africa
C606	8.357512991	IGLV9-49	A0A0B4J1Y8	Unlikely TB	Positive	-1.580000043			Female	South Africa
C606	13.21526863	IGLV9-49	A0A0B4J1Y8-20-123	Unlikely TB	Positive	-1.580000043			Female	South Africa
C606	9.791017027	IGHV3-72	A0A0B4J1Y9	Unlikely TB	Positive	-1.580000043			Female	South Africa
C606	12.58983438	IGKV1D-13	A0A0B4J2D9-23-117	Unlikely TB	Positive	-1.580000043			Female	South Africa
C606	9.905867168	IGHV1-69D	A0A0B4J2H0	Unlikely TB	Positive	-1.580000043			Female	South Africa
C606	13.15851874	IGKV6-21	A0A0C4DH24-20-114	Unlikely TB	Positive	-1.580000043			Female	South Africa
C606	12.55114962	IGKV3D-20	A0A0C4DH25-21-116	Unlikely TB	Positive	-1.580000043			Female	South Africa
C606	12.17056935	IGHV1-3	A0A0C4DH29	Unlikely TB	Positive	-1.580000043			Female	South Africa
C606	11.52285302	IGHV1-18	A0A0C4DH31	Unlikely TB	Positive	-1.580000043			Female	South Africa
C606	11.10488826	IGHV3-20	A0A0C4DH32-20-117	Unlikely TB	Positive	-1.580000043			Female	South Africa
C606	13.85242961	IGHV1-24	A0A0C4DH33-20-117	Unlikely TB	Positive	-1.580000043			Female	South Africa
C606	10.02789693	IGHV4-28	A0A0C4DH34	Unlikely TB	Positive	-1.580000043			Female	South Africa
C606	14.69141312	IGHV3-35	A0A0C4DH35	Unlikely TB	Positive	-1.580000043			Female	South Africa
C606	12.04286816	IGHV3-38	A0A0C4DH36	Unlikely TB	Positive	-1.580000043			Female	South Africa
C606	15.32618164	IGHV5-51	A0A0C4DH38	Unlikely TB	Positive	-1.580000043			Female	South Africa
C606	13.28700579	IGHV5-51	A0A0C4DH38-20-117	Unlikely TB	Positive	-1.580000043			Female	South Africa
C606	15.15363714	IGHV3-66	A0A0C4DH42-20-116	Unlikely TB	Positive	-1.580000043			Female	South Africa
C606	9.76638299	IGHV2-70D	A0A0C4DH43	Unlikely TB	Positive	-1.580000043			Female	South Africa
C606	13.20410246	IGKV3D-7	A0A0C4DH55-24-119	Unlikely TB	Positive	-1.580000043			Female	South Africa
C606	12.24655816	IGKV1-9	A0A0C4DH69-23-117	Unlikely TB	Positive	-1.580000043			Female	South Africa
C606	12.82521477	IGKV1-6	A0A0C4DH72-23-117	Unlikely TB	Positive	-1.580000043			Female	South Africa
C606	15.93156343	IGKV1-12	A0A0C4DH73-23-117	Unlikely TB	Positive	-1.580000043			Female	South Africa
C606	14.60942596	IGHV7-4-1	A0A0J9YVY3-20-117	Unlikely TB	Positive	-1.580000043			Female	South Africa
C606	11.6287133	IGHV3-64D	A0A0J9YX35	Unlikely TB	Positive	-1.580000043			Female	South Africa
C606	11.88770759	IGLL5	B9A064	Unlikely TB	Positive	-1.580000043			Female	South Africa
C606	9.191976592	PDLIM1	O00151	Unlikely TB	Positive	-1.580000043			Female	South Africa
C606	10.11926228	MASP2	O00187	Unlikely TB	Positive	-1.580000043			Female	South Africa
C606	9.714690477	MASP2	O00187-16-686	Unlikely TB	Positive	-1.580000043			Female	South Africa
C606	10.02837316	RAB27B	O00194	Unlikely TB	Positive	-1.580000043			Female	South Africa
C606	9.678233684	PSMD11	O00231	Unlikely TB	Positive	-1.580000043			Female	South Africa
C606	9.823292139	PSMD12	O00232	Unlikely TB	Positive	-1.580000043			Female	South Africa
C606	9.362314944	CLIC1	O00299	Unlikely TB	Positive	-1.580000043			Female	South Africa
C606	9.392454727	QSOX1	O00391	Unlikely TB	Positive	-1.580000043			Female	South Africa
C606	10.63313136	IPO5	O00410	Unlikely TB	Positive	-1.580000043			Female	South Africa
C606	9.782685643	DNM1L	O00429	Unlikely TB	Positive	-1.580000043			Female	South Africa
C606	9.444223922	STK25	O00506	Unlikely TB	Positive	-1.580000043			Female	South Africa
C606	10.2792063	CHL1	O00533	Unlikely TB	Positive	-1.580000043			Female	South Africa
C606	11.99574793	CHL1	O00533-25-1208	Unlikely TB	Positive	-1.580000043			Female	South Africa
C606	10.299848	NRP1	O14786	Unlikely TB	Positive	-1.580000043			Female	South Africa
C606	11.79536356	APOL1	O14791	Unlikely TB	Positive	-1.580000043			Female	South Africa
C606	9.138510927	PSMA7	O14818	Unlikely TB	Positive	-1.580000043			Female	South Africa
C606	10.17132023	MYL12B	O14950	Unlikely TB	Positive	-1.580000043			Female	South Africa
C606	10.09444006	XPO1	O14980	Unlikely TB	Positive	-1.580000043			Female	South Africa
C606	9.164862839	ARPC1B	O15143	Unlikely TB	Positive	-1.580000043			Female	South Africa
C606	12.37619816	ARPC2	O15144	Unlikely TB	Positive	-1.580000043			Female	South Africa
C606	9.41073061	ARPC3	O15145	Unlikely TB	Positive	-1.580000043			Female	South Africa
C606	8.869817066	ARPC5	O15511	Unlikely TB	Positive	-1.580000043			Female	South Africa
C606	12.86647133	EIF4G3	O43432	Unlikely TB	Positive	-1.580000043			Female	South Africa
C606	10.01652711	ACTN4	O43707	Unlikely TB	Positive	-1.580000043			Female	South Africa
C606	12.49909202	CD5L	O43866	Unlikely TB	Positive	-1.580000043			Female	South Africa
C606	9.47913449	CD5L	O43866-20-347	Unlikely TB	Positive	-1.580000043			Female	South Africa
C606	10.16702908	PLIN3	O60664	Unlikely TB	Positive	-1.580000043			Female	South Africa
C606	12.41887149	H2BC12	O60814	Unlikely TB	Positive	-1.580000043			Female	South Africa
C606	12.85865523	FCGR3B	O75015	Unlikely TB	Positive	-1.580000043			Female	South Africa
C606	9.466866841	FCGR3B	O75015-17-200	Unlikely TB	Positive	-1.580000043			Female	South Africa
C606	9.5765473	WDR1	O75083	Unlikely TB	Positive	-1.580000043			Female	South Africa
C606	9.471112076	ICOSLG	O75144	Unlikely TB	Positive	-1.580000043			Female	South Africa
C606	9.495215586	CS	O75390	Unlikely TB	Positive	-1.580000043			Female	South Africa
C606	8.357969193	SEC22B	O75396	Unlikely TB	Positive	-1.580000043			Female	South Africa
C606	9.47063103	SKAP2	O75563	Unlikely TB	Positive	-1.580000043			Female	South Africa
C606	11.99197655	FCN3	O75636	Unlikely TB	Positive	-1.580000043			Female	South Africa
C606	9.80617745	ZMPSTE24	O75844	Unlikely TB	Positive	-1.580000043			Female	South Africa
C606	9.623608322	IDH1	O75874	Unlikely TB	Positive	-1.580000043			Female	South Africa
C606	11.2102051	ATRN	O75882	Unlikely TB	Positive	-1.580000043			Female	South Africa
C606	9.722248915	ARL6IP5	O75915	Unlikely TB	Positive	-1.580000043			Female	South Africa
C606	11.48130651	APOM	O95445	Unlikely TB	Positive	-1.580000043			Female	South Africa
C606	10.29536439	PARN	O95453	Unlikely TB	Positive	-1.580000043			Female	South Africa
C606	10.00661225	H6PD	O95479	Unlikely TB	Positive	-1.580000043			Female	South Africa
C606	9.769631166	VNN1	O95497	Unlikely TB	Positive	-1.580000043			Female	South Africa
C606	9.354517486	AP2A1	O95782	Unlikely TB	Positive	-1.580000043			Female	South Africa
C606	9.188267055	CAVIN2	O95810	Unlikely TB	Positive	-1.580000043			Female	South Africa
C606	9.553122984	LDHA	P00338	Unlikely TB	Positive	-1.580000043			Female	South Africa
C606	9.145887358	ALDH1A1	P00352	Unlikely TB	Positive	-1.580000043			Female	South Africa
C606	9.300189159	GLUD1	P00367	Unlikely TB	Positive	-1.580000043			Female	South Africa
C606	9.727191847	CYB5R3	P00387	Unlikely TB	Positive	-1.580000043			Female	South Africa
C606	12.39747131	CP	P00450	Unlikely TB	Positive	-1.580000043			Female	South Africa
C606	9.667209119	CP	P00450-20-1065	Unlikely TB	Positive	-1.580000043			Female	South Africa
C606	10.60423336	F13A1	P00488	Unlikely TB	Positive	-1.580000043			Female	South Africa
C606	9.804218263	PNP	P00491	Unlikely TB	Positive	-1.580000043			Female	South Africa
C606	9.106267717	HPRT1	P00492	Unlikely TB	Positive	-1.580000043			Female	South Africa
C606	9.72867022	PGK1	P00558	Unlikely TB	Positive	-1.580000043			Female	South Africa
C606	8.903877187	AK1	P00568	Unlikely TB	Positive	-1.580000043			Female	South Africa
C606	11.94423764	F2	P00734	Unlikely TB	Positive	-1.580000043			Female	South Africa
C606	9.038579196	F2	P00734-364-622	Unlikely TB	Positive	-1.580000043			Female	South Africa
C606	10.49361619	F2	P00734-44-622	Unlikely TB	Positive	-1.580000043			Female	South Africa
C606	11.20481619	C1R	P00736	Unlikely TB	Positive	-1.580000043			Female	South Africa
C606	15.40206143	HP	P00738	Unlikely TB	Positive	-1.580000043			Female	South Africa
C606	10.15231194	HP	P00738-162-406	Unlikely TB	Positive	-1.580000043			Female	South Africa
C606	11.12082592	HP	P00738-19-406	Unlikely TB	Positive	-1.580000043			Female	South Africa
C606	13.5421916	HPR	P00739	Unlikely TB	Positive	-1.580000043			Female	South Africa
C606	11.3543988	F9	P00740	Unlikely TB	Positive	-1.580000043			Female	South Africa
C606	11.44712502	F10	P00742	Unlikely TB	Positive	-1.580000043			Female	South Africa
C606	10.24378004	CFD	P00746	Unlikely TB	Positive	-1.580000043			Female	South Africa
C606	12.38240725	PLG	P00747	Unlikely TB	Positive	-1.580000043			Female	South Africa
C606	9.661002978	PLG	P00747-20-810	Unlikely TB	Positive	-1.580000043			Female	South Africa
C606	10.74782211	F12	P00748	Unlikely TB	Positive	-1.580000043			Female	South Africa
C606	12.81454142	CFB	P00751	Unlikely TB	Positive	-1.580000043			Female	South Africa
C606	10.03245044	CFB	P00751-26-764	Unlikely TB	Positive	-1.580000043			Female	South Africa
C606	9.378618282	CA1	P00915	Unlikely TB	Positive	-1.580000043			Female	South Africa
C606	9.247281799	CA2	P00918	Unlikely TB	Positive	-1.580000043			Female	South Africa
C606	12.70620819	SERPINC1	P01008	Unlikely TB	Positive	-1.580000043			Female	South Africa
C606	13.89052675	SERPINC1	P01008-33-464	Unlikely TB	Positive	-1.580000043			Female	South Africa
C606	12.90327235	SERPINA1	P01009	Unlikely TB	Positive	-1.580000043			Female	South Africa
C606	11.11494542	SERPINA1	P01009-25-418	Unlikely TB	Positive	-1.580000043			Female	South Africa
C606	10.62409733	SERPINA1	P01009-375-418	Unlikely TB	Positive	-1.580000043			Female	South Africa
C606	12.83340995	SERPINA3	P01011	Unlikely TB	Positive	-1.580000043			Female	South Africa
C606	13.12928238	SERPINA3	P01011-26-423	Unlikely TB	Positive	-1.580000043			Female	South Africa
C606	12.47254382	AGT	P01019	Unlikely TB	Positive	-1.580000043			Female	South Africa
C606	13.56078695	A2M	P01023	Unlikely TB	Positive	-1.580000043			Female	South Africa
C606	12.97332049	A2M	P01023-24-1474	Unlikely TB	Positive	-1.580000043			Female	South Africa
C606	13.49275064	C3	P01024	Unlikely TB	Positive	-1.580000043			Female	South Africa
C606	11.95770703	C3	P01024-23-1663	Unlikely TB	Positive	-1.580000043			Female	South Africa
C606	12.57937413	C5	P01031	Unlikely TB	Positive	-1.580000043			Female	South Africa
C606	12.71717193	TIMP1	P01033-24-207	Unlikely TB	Positive	-1.580000043			Female	South Africa
C606	9.461887983	CST3	P01034	Unlikely TB	Positive	-1.580000043			Female	South Africa
C606	12.44689968	KNG1	P01042	Unlikely TB	Positive	-1.580000043			Female	South Africa
C606	9.425038949	TGFB1	P01137	Unlikely TB	Positive	-1.580000043			Female	South Africa
C606	10.19697382	IGF2	P01344	Unlikely TB	Positive	-1.580000043			Female	South Africa
C606	8.622077049	IGF2	P01344-25-91	Unlikely TB	Positive	-1.580000043			Female	South Africa
C606	14.80207174	JCHAIN	P01591	Unlikely TB	Positive	-1.580000043			Female	South Africa
C606	9.372894803	JCHAIN	P01591-23-159	Unlikely TB	Positive	-1.580000043			Female	South Africa
C606	14.97781405	IGKV1D-33	P01593	Unlikely TB	Positive	-1.580000043			Female	South Africa
C606	14.404654	IGKV1D-33	P01593-23-117	Unlikely TB	Positive	-1.580000043			Female	South Africa
C606	13.86656919	IGKV1-39	P01597	Unlikely TB	Positive	-1.580000043			Female	South Africa
C606	12.08840981	IGKV1-17	P01599	Unlikely TB	Positive	-1.580000043			Female	South Africa
C606	13.46207794	IGKV1-5	P01602	Unlikely TB	Positive	-1.580000043			Female	South Africa
C606	12.65849682	IGKV1-5	P01602-23-117	Unlikely TB	Positive	-1.580000043			Female	South Africa
C606	12.48115331	IGKV3-20	P01619	Unlikely TB	Positive	-1.580000043			Female	South Africa
C606	18.31790133	IGKV3-20	P01619-21-116	Unlikely TB	Positive	-1.580000043			Female	South Africa
C606	14.63562758	IGLV1-47	P01700	Unlikely TB	Positive	-1.580000043			Female	South Africa
C606	15.83705412	IGLV1-47	P01700-20-117	Unlikely TB	Positive	-1.580000043			Female	South Africa
C606	13.34601726	IGLV1-51	P01701	Unlikely TB	Positive	-1.580000043			Female	South Africa
C606	18.65951279	IGLV1-51	P01701-20-117	Unlikely TB	Positive	-1.580000043			Female	South Africa
C606	18.16234598	IGLV1-40	P01703-20-118	Unlikely TB	Positive	-1.580000043			Female	South Africa
C606	11.90831675	IGLV2-14	P01704	Unlikely TB	Positive	-1.580000043			Female	South Africa
C606	12.51863599	IGLV3-19	P01714	Unlikely TB	Positive	-1.580000043			Female	South Africa
C606	15.98105365	IGLV3-19	P01714-21-112	Unlikely TB	Positive	-1.580000043			Female	South Africa
C606	11.47672048	IGLV3-25	P01717	Unlikely TB	Positive	-1.580000043			Female	South Africa
C606	15.36253905	IGLV3-27	P01718-21-113	Unlikely TB	Positive	-1.580000043			Female	South Africa
C606	14.16913327	IGLV6-57	P01721-20-117	Unlikely TB	Positive	-1.580000043			Female	South Africa
C606	14.73573532	IGHV1-69	P01742	Unlikely TB	Positive	-1.580000043			Female	South Africa
C606	15.44453518	IGHV1-46	P01743	Unlikely TB	Positive	-1.580000043			Female	South Africa
C606	14.00528607	IGHV3-11	P01762-20-117	Unlikely TB	Positive	-1.580000043			Female	South Africa
C606	11.40001377	IGHV3-23	P01764	Unlikely TB	Positive	-1.580000043			Female	South Africa
C606	16.13527743	IGHV3-23	P01764-20-117	Unlikely TB	Positive	-1.580000043			Female	South Africa
C606	12.83513684	IGHV3-13	P01766	Unlikely TB	Positive	-1.580000043			Female	South Africa
C606	9.548589474	IGHV3-53	P01767-20-116	Unlikely TB	Positive	-1.580000043			Female	South Africa
C606	13.509279	IGHV3-30	P01768-20-117	Unlikely TB	Positive	-1.580000043			Female	South Africa
C606	18.17462737	IGHV3-33	P01772	Unlikely TB	Positive	-1.580000043			Female	South Africa
C606	9.313223593	IGHV3-7	P01780	Unlikely TB	Positive	-1.580000043			Female	South Africa
C606	9.538188081	IGHV3-7	P01780-20-117	Unlikely TB	Positive	-1.580000043			Female	South Africa
C606	12.56674757	IGHV3-9	P01782	Unlikely TB	Positive	-1.580000043			Female	South Africa
C606	9.441667149	IGHV2-5	P01817	Unlikely TB	Positive	-1.580000043			Female	South Africa
C606	10.89295652	IGHV4-39	P01824	Unlikely TB	Positive	-1.580000043			Female	South Africa
C606	13.63296113	IGHV4-39	P01824-27-125	Unlikely TB	Positive	-1.580000043			Female	South Africa
C606	12.88326587	PIGR	P01833	Unlikely TB	Positive	-1.580000043			Female	South Africa
C606	13.3331794	PIGR	P01833-19-764	Unlikely TB	Positive	-1.580000043			Female	South Africa
C606	14.09862713	IGKC	P01834	Unlikely TB	Positive	-1.580000043			Female	South Africa
C606	9.862114649	IGHE	P01854	Unlikely TB	Positive	-1.580000043			Female	South Africa
C606	14.76372494	IGHG1	P01857	Unlikely TB	Positive	-1.580000043			Female	South Africa
C606	12.39381862	IGHG1	P01857-1-330	Unlikely TB	Positive	-1.580000043			Female	South Africa
C606	11.82716429	IGHG2	P01859	Unlikely TB	Positive	-1.580000043			Female	South Africa
C606	12.81722366	IGHG3	P01860	Unlikely TB	Positive	-1.580000043			Female	South Africa
C606	13.58546844	IGHG4	P01861	Unlikely TB	Positive	-1.580000043			Female	South Africa
C606	15.31911739	IGHM	P01871	Unlikely TB	Positive	-1.580000043			Female	South Africa
C606	10.02956294	IGHM	P01871-1-453	Unlikely TB	Positive	-1.580000043			Female	South Africa
C606	15.10532004	IGHA1	P01876	Unlikely TB	Positive	-1.580000043			Female	South Africa
C606	12.07439932	IGHA1	P01876-1-353	Unlikely TB	Positive	-1.580000043			Female	South Africa
C606	12.96257607	IGHA2	P01877	Unlikely TB	Positive	-1.580000043			Female	South Africa
C606	18.13402169	IGHA2	P01877-1-340	Unlikely TB	Positive	-1.580000043			Female	South Africa
C606	12.9509015	IGHD	P01880	Unlikely TB	Positive	-1.580000043			Female	South Africa
C606	9.622685342	IGHD	P01880-1-384	Unlikely TB	Positive	-1.580000043			Female	South Africa
C606	11.24385049	HLA-B	P01889	Unlikely TB	Positive	-1.580000043			Female	South Africa
C606	9.517478627	HBE1	P02100	Unlikely TB	Positive	-1.580000043			Female	South Africa
C606	9.46224218	COL1A1	P02452	Unlikely TB	Positive	-1.580000043			Female	South Africa
C606	9.938688326	COL1A1	P02452-1219-1464	Unlikely TB	Positive	-1.580000043			Female	South Africa
C606	9.711758738	KRT14	P02533	Unlikely TB	Positive	-1.580000043			Female	South Africa
C606	9.30066254	KRT6A	P02538	Unlikely TB	Positive	-1.580000043			Female	South Africa
C606	9.833665924	SPTA1	P02549	Unlikely TB	Positive	-1.580000043			Female	South Africa
C606	13.84454034	APOA1	P02647	Unlikely TB	Positive	-1.580000043			Female	South Africa
C606	11.81473708	APOA1	P02647-25-266	Unlikely TB	Positive	-1.580000043			Female	South Africa
C606	14.77432484	APOE	P02649	Unlikely TB	Positive	-1.580000043			Female	South Africa
C606	12.49377265	APOA2	P02652	Unlikely TB	Positive	-1.580000043			Female	South Africa
C606	13.39249282	APOC1	P02654	Unlikely TB	Positive	-1.580000043			Female	South Africa
C606	14.1758479	APOC1	P02654-29-83	Unlikely TB	Positive	-1.580000043			Female	South Africa
C606	13.37757564	APOC2	P02655	Unlikely TB	Positive	-1.580000043			Female	South Africa
C606	9.852967423	APOC2	P02655-23-101	Unlikely TB	Positive	-1.580000043			Female	South Africa
C606	14.2548197	APOC2	P02655-29-101	Unlikely TB	Positive	-1.580000043			Female	South Africa
C606	11.87143182	APOC3	P02656	Unlikely TB	Positive	-1.580000043			Female	South Africa
C606	12.28755711	APOC3	P02656-21-99	Unlikely TB	Positive	-1.580000043			Female	South Africa
C606	12.70676196	FGA	P02671	Unlikely TB	Positive	-1.580000043			Female	South Africa
C606	14.66988488	FGA	P02671-20-35	Unlikely TB	Positive	-1.580000043			Female	South Africa
C606	13.45484591	FGB	P02675	Unlikely TB	Positive	-1.580000043			Female	South Africa
C606	19.20409657	FGB	P02675-31-44	Unlikely TB	Positive	-1.580000043			Female	South Africa
C606	13.45584231	FGG	P02679	Unlikely TB	Positive	-1.580000043			Female	South Africa
C606	9.368509953	FGG	P02679-27-453	Unlikely TB	Positive	-1.580000043			Female	South Africa
C606	9.853084361	SLC4A1	P02730	Unlikely TB	Positive	-1.580000043			Female	South Africa
C606	14.62595068	CRP	P02741	Unlikely TB	Positive	-1.580000043			Female	South Africa
C606	11.13680601	APCS	P02743	Unlikely TB	Positive	-1.580000043			Female	South Africa
C606	11.21219929	C1QA	P02745	Unlikely TB	Positive	-1.580000043			Female	South Africa
C606	12.69222516	C1QB	P02746	Unlikely TB	Positive	-1.580000043			Female	South Africa
C606	13.92322849	C1QC	P02747	Unlikely TB	Positive	-1.580000043			Female	South Africa
C606	12.66487346	C9	P02748	Unlikely TB	Positive	-1.580000043			Female	South Africa
C606	12.17058569	APOH	P02749	Unlikely TB	Positive	-1.580000043			Female	South Africa
C606	12.68382351	LRG1	P02750	Unlikely TB	Positive	-1.580000043			Female	South Africa
C606	9.575036421	LRG1	P02750-36-347	Unlikely TB	Positive	-1.580000043			Female	South Africa
C606	11.13960693	FN1	P02751	Unlikely TB	Positive	-1.580000043			Female	South Africa
C606	11.5491989	RBP4	P02753	Unlikely TB	Positive	-1.580000043			Female	South Africa
C606	12.50784202	AMBP	P02760	Unlikely TB	Positive	-1.580000043			Female	South Africa
C606	10.1058651	AMBP	P02760-206-352	Unlikely TB	Positive	-1.580000043			Female	South Africa
C606	14.35419909	ORM1	P02763	Unlikely TB	Positive	-1.580000043			Female	South Africa
C606	11.5954598	AHSG	P02765	Unlikely TB	Positive	-1.580000043			Female	South Africa
C606	11.34467619	TTR	P02766	Unlikely TB	Positive	-1.580000043			Female	South Africa
C606	13.5974776	ALB	P02768	Unlikely TB	Positive	-1.580000043			Female	South Africa
C606	10.64822948	ALB	P02768-25-609	Unlikely TB	Positive	-1.580000043			Female	South Africa
C606	12.9982846	GC	P02774	Unlikely TB	Positive	-1.580000043			Female	South Africa
C606	12.56044572	PPBP	P02775	Unlikely TB	Positive	-1.580000043			Female	South Africa
C606	13.20867385	PPBP	P02775-35-128	Unlikely TB	Positive	-1.580000043			Female	South Africa
C606	10.9776891	PF4	P02776	Unlikely TB	Positive	-1.580000043			Female	South Africa
C606	10.54943239	TFRC	P02786	Unlikely TB	Positive	-1.580000043			Female	South Africa
C606	13.65923016	TF	P02787	Unlikely TB	Positive	-1.580000043			Female	South Africa
C606	11.24851014	TF	P02787-20-698	Unlikely TB	Positive	-1.580000043			Female	South Africa
C606	9.383000776	LTF	P02788	Unlikely TB	Positive	-1.580000043			Female	South Africa
C606	9.535561645	LTF	P02788-20-710	Unlikely TB	Positive	-1.580000043			Female	South Africa
C606	13.08945538	HPX	P02790	Unlikely TB	Positive	-1.580000043			Female	South Africa
C606	8.914872267	HPX	P02790-24-462	Unlikely TB	Positive	-1.580000043			Female	South Africa
C606	10.62954024	ANG	P03950	Unlikely TB	Positive	-1.580000043			Female	South Africa
C606	10.79055104	F11	P03951	Unlikely TB	Positive	-1.580000043			Female	South Africa
C606	11.77248857	KLKB1	P03952	Unlikely TB	Positive	-1.580000043			Female	South Africa
C606	12.44037178	KLKB1	P03952-20-390	Unlikely TB	Positive	-1.580000043			Female	South Africa
C606	13.13885449	C4BPA	P04003	Unlikely TB	Positive	-1.580000043			Female	South Africa
C606	14.61714542	VTN	P04004	Unlikely TB	Positive	-1.580000043			Female	South Africa
C606	9.960617517	CAT	P04040	Unlikely TB	Positive	-1.580000043			Female	South Africa
C606	10.48104781	FUCA1	P04066	Unlikely TB	Positive	-1.580000043			Female	South Africa
C606	9.418472508	PROC	P04070	Unlikely TB	Positive	-1.580000043			Female	South Africa
C606	10.73633258	ALDOA	P04075	Unlikely TB	Positive	-1.580000043			Female	South Africa
C606	9.853394294	ANXA1	P04083	Unlikely TB	Positive	-1.580000043			Female	South Africa
C606	12.16049516	APOB	P04114	Unlikely TB	Positive	-1.580000043			Female	South Africa
C606	10.81827525	APOB	P04114-28-4563	Unlikely TB	Positive	-1.580000043			Female	South Africa
C606	11.4418756	LCAT	P04180	Unlikely TB	Positive	-1.580000043			Female	South Africa
C606	12.91886621	HRG	P04196	Unlikely TB	Positive	-1.580000043			Female	South Africa
C606	8.962459452	HRG	P04196-19-525	Unlikely TB	Positive	-1.580000043			Female	South Africa
C606	13.66466782	A1BG	P04217	Unlikely TB	Positive	-1.580000043			Female	South Africa
C606	10.99853736	A1BG	P04217-22-495	Unlikely TB	Positive	-1.580000043			Female	South Africa
C606	10.9786667	KRT1	P04264	Unlikely TB	Positive	-1.580000043			Female	South Africa
C606	10.90057061	VWF	P04275	Unlikely TB	Positive	-1.580000043			Female	South Africa
C606	10.52659328	SHBG	P04278	Unlikely TB	Positive	-1.580000043			Female	South Africa
C606	10.71085654	GAPDH	P04406	Unlikely TB	Positive	-1.580000043			Female	South Africa
C606	12.90455964	IGKV1-16	P04430	Unlikely TB	Positive	-1.580000043			Female	South Africa
C606	17.63695668	IGKV3-11	P04433	Unlikely TB	Positive	-1.580000043			Female	South Africa
C606	17.7894401	IGKV3-11	P04433-21-115	Unlikely TB	Positive	-1.580000043			Female	South Africa
C606	9.59285483	HLA-A	P04439	Unlikely TB	Positive	-1.580000043			Female	South Africa
C606	9.290631807	CAPNS1	P04632	Unlikely TB	Positive	-1.580000043			Female	South Africa
C606	9.099066326	HSPB1	P04792	Unlikely TB	Positive	-1.580000043			Female	South Africa
C606	9.497627596	RPN1	P04843	Unlikely TB	Positive	-1.580000043			Female	South Africa
C606	10.00875235	RPN2	P04844	Unlikely TB	Positive	-1.580000043			Female	South Africa
C606	9.790487204	GNAI2	P04899	Unlikely TB	Positive	-1.580000043			Female	South Africa
C606	9.768287456	ALDOB	P05062	Unlikely TB	Positive	-1.580000043			Female	South Africa
C606	9.790761133	APP	P05067	Unlikely TB	Positive	-1.580000043			Female	South Africa
C606	12.18740137	APOD	P05090	Unlikely TB	Positive	-1.580000043			Female	South Africa
C606	12.18198165	APOD	P05090-21-189	Unlikely TB	Positive	-1.580000043			Female	South Africa
C606	9.390785241	ITGB3	P05106	Unlikely TB	Positive	-1.580000043			Female	South Africa
C606	9.75261625	S100A8	P05109	Unlikely TB	Positive	-1.580000043			Female	South Africa
C606	9.729274196	SERPINA5	P05154	Unlikely TB	Positive	-1.580000043			Female	South Africa
C606	13.14625585	SERPING1	P05155	Unlikely TB	Positive	-1.580000043			Female	South Africa
C606	8.072057055	SERPING1	P05155-23-500	Unlikely TB	Positive	-1.580000043			Female	South Africa
C606	12.82627548	CFI	P05156	Unlikely TB	Positive	-1.580000043			Female	South Africa
C606	10.46681372	F13B	P05160	Unlikely TB	Positive	-1.580000043			Female	South Africa
C606	10.6395099	MPO	P05164	Unlikely TB	Positive	-1.580000043			Female	South Africa
C606	11.41711742	ICAM1	P05362	Unlikely TB	Positive	-1.580000043			Female	South Africa
C606	9.464668459	RPLP0	P05388	Unlikely TB	Positive	-1.580000043			Female	South Africa
C606	11.11315696	CLEC3B	P05452	Unlikely TB	Positive	-1.580000043			Female	South Africa
C606	11.73776024	CLEC3B	P05452-22-202	Unlikely TB	Positive	-1.580000043			Female	South Africa
C606	11.31845042	SERPINA7	P05543	Unlikely TB	Positive	-1.580000043			Female	South Africa
C606	12.5365674	SERPIND1	P05546	Unlikely TB	Positive	-1.580000043			Female	South Africa
C606	9.457050562	ITGB1	P05556	Unlikely TB	Positive	-1.580000043			Female	South Africa
C606	11.06771056	BCHE	P06276	Unlikely TB	Positive	-1.580000043			Female	South Africa
C606	11.20088375	IGKV4-1	P06312	Unlikely TB	Positive	-1.580000043			Female	South Africa
C606	16.74025619	IGKV4-1	P06312-21-121	Unlikely TB	Positive	-1.580000043			Female	South Africa
C606	9.723314514	IGHV4-34	P06331	Unlikely TB	Positive	-1.580000043			Female	South Africa
C606	11.59441352	GSN	P06396	Unlikely TB	Positive	-1.580000043			Female	South Africa
C606	16.51804689	GSN	P06396-28-782	Unlikely TB	Positive	-1.580000043			Female	South Africa
C606	10.81458215	PTMA	P06454	Unlikely TB	Positive	-1.580000043			Female	South Africa
C606	9.211292943	ATP5F1B	P06576	Unlikely TB	Positive	-1.580000043			Female	South Africa
C606	13.26596947	C2	P06681	Unlikely TB	Positive	-1.580000043			Female	South Africa
C606	9.621885592	S100A9	P06702	Unlikely TB	Positive	-1.580000043			Female	South Africa
C606	14.35073206	APOA4	P06727	Unlikely TB	Positive	-1.580000043			Female	South Africa
C606	10.15297846	APOA4	P06727-21-396	Unlikely TB	Positive	-1.580000043			Female	South Africa
C606	10.0411896	ENO1	P06733	Unlikely TB	Positive	-1.580000043			Female	South Africa
C606	9.124668353	PYGL	P06737	Unlikely TB	Positive	-1.580000043			Female	South Africa
C606	12.67918601	NPM1	P06748	Unlikely TB	Positive	-1.580000043			Female	South Africa
C606	9.814761013	TPM3	P06753	Unlikely TB	Positive	-1.580000043			Female	South Africa
C606	10.01278413	LDHB	P07195	Unlikely TB	Positive	-1.580000043			Female	South Africa
C606	12.04454358	PROS1	P07225	Unlikely TB	Positive	-1.580000043			Female	South Africa
C606	9.536222878	P4HB	P07237	Unlikely TB	Positive	-1.580000043			Female	South Africa
C606	9.687419986	CSF1R	P07333	Unlikely TB	Positive	-1.580000043			Female	South Africa
C606	11.37496394	C8A	P07357	Unlikely TB	Positive	-1.580000043			Female	South Africa
C606	12.08726671	C8B	P07358	Unlikely TB	Positive	-1.580000043			Female	South Africa
C606	10.46436562	GP1BA	P07359	Unlikely TB	Positive	-1.580000043			Female	South Africa
C606	12.07203313	C8G	P07360	Unlikely TB	Positive	-1.580000043			Female	South Africa
C606	9.478482135	CAPN1	P07384	Unlikely TB	Positive	-1.580000043			Female	South Africa
C606	9.963387129	TUBB	P07437	Unlikely TB	Positive	-1.580000043			Female	South Africa
C606	11.54103919	PFN1	P07737	Unlikely TB	Positive	-1.580000043			Female	South Africa
C606	9.649388126	BPGM	P07738	Unlikely TB	Positive	-1.580000043			Female	South Africa
C606	14.04950447	EPRS1	P07814	Unlikely TB	Positive	-1.580000043			Female	South Africa
C606	10.5573554	HSP90AA1	P07900	Unlikely TB	Positive	-1.580000043			Female	South Africa
C606	9.262017456	HNRNPC	P07910	Unlikely TB	Positive	-1.580000043			Female	South Africa
C606	10.69131361	TPM2	P07951	Unlikely TB	Positive	-1.580000043			Female	South Africa
C606	9.640007893	SFTPB	P07988	Unlikely TB	Positive	-1.580000043			Female	South Africa
C606	11.04294871	THBS1	P07996	Unlikely TB	Positive	-1.580000043			Female	South Africa
C606	9.440136774	THBS1	P07996-19-1170	Unlikely TB	Positive	-1.580000043			Female	South Africa
C606	11.82854048	ANXA6	P08133	Unlikely TB	Positive	-1.580000043			Female	South Africa
C606	9.178837028	RHOC	P08134	Unlikely TB	Positive	-1.580000043			Female	South Africa
C606	14.31326747	SERPINA6	P08185	Unlikely TB	Positive	-1.580000043			Female	South Africa
C606	9.257264537	SLC3A2	P08195	Unlikely TB	Positive	-1.580000043			Female	South Africa
C606	10.12416203	HSP90AB1	P08238	Unlikely TB	Positive	-1.580000043			Female	South Africa
C606	9.714549938	HSP90AB1	P08238-2-724	Unlikely TB	Positive	-1.580000043			Female	South Africa
C606	9.394474491	MMP2	P08253	Unlikely TB	Positive	-1.580000043			Female	South Africa
C606	8.942008812	SOD3	P08294	Unlikely TB	Positive	-1.580000043			Female	South Africa
C606	12.03066145	MGP	P08493	Unlikely TB	Positive	-1.580000043			Female	South Africa
C606	9.823328583	ITGA2B	P08514	Unlikely TB	Positive	-1.580000043			Female	South Africa
C606	9.674997735	LPA	P08519	Unlikely TB	Positive	-1.580000043			Female	South Africa
C606	9.142836633	PLEK	P08567	Unlikely TB	Positive	-1.580000043			Female	South Africa
C606	13.69469015	CD14	P08571	Unlikely TB	Positive	-1.580000043			Female	South Africa
C606	11.59410477	CD14	P08571-20-367	Unlikely TB	Positive	-1.580000043			Female	South Africa
C606	9.604592102	MYL3	P08590	Unlikely TB	Positive	-1.580000043			Female	South Africa
C606	13.29790894	CFH	P08603	Unlikely TB	Positive	-1.580000043			Female	South Africa
C606	8.875749938	FCGR3A	P08637	Unlikely TB	Positive	-1.580000043			Female	South Africa
C606	11.94721875	FCGR3A	P08637-17-254	Unlikely TB	Positive	-1.580000043			Female	South Africa
C606	10.2498001	VIM	P08670	Unlikely TB	Positive	-1.580000043			Female	South Africa
C606	12.21806152	SERPINF2	P08697	Unlikely TB	Positive	-1.580000043			Female	South Africa
C606	16.67947714	SERPINF2	P08697-40-491	Unlikely TB	Positive	-1.580000043			Female	South Africa
C606	9.404614857	F7	P08709	Unlikely TB	Positive	-1.580000043			Female	South Africa
C606	9.702542665	KRT16	P08779	Unlikely TB	Positive	-1.580000043			Female	South Africa
C606	8.858083041	IGFBP1	P08833	Unlikely TB	Positive	-1.580000043			Female	South Africa
C606	9.505842031	DBH	P09172	Unlikely TB	Positive	-1.580000043			Female	South Africa
C606	8.205670593	GSTP1	P09211	Unlikely TB	Positive	-1.580000043			Female	South Africa
C606	9.202664538	LGALS1	P09382	Unlikely TB	Positive	-1.580000043			Female	South Africa
C606	9.486431755	SPARC	P09486	Unlikely TB	Positive	-1.580000043			Female	South Africa
C606	10.17170991	TPM1	P09493	Unlikely TB	Positive	-1.580000043			Female	South Africa
C606	12.26326061	C1S	P09871	Unlikely TB	Positive	-1.580000043			Female	South Africa
C606	9.346668657	LTA4H	P09960	Unlikely TB	Positive	-1.580000043			Female	South Africa
C606	12.61419463	C4A	P0C0L4	Unlikely TB	Positive	-1.580000043			Female	South Africa
C606	12.16996052	C4B	P0C0L5	Unlikely TB	Positive	-1.580000043			Female	South Africa
C606	8.841053509	C4B	P0C0L5-757-1446	Unlikely TB	Positive	-1.580000043			Female	South Africa
C606	12.12840869	SAA1	P0DJI8	Unlikely TB	Positive	-1.580000043			Female	South Africa
C606	14.73927108	SAA2	P0DJI9	Unlikely TB	Positive	-1.580000043			Female	South Africa
C606	17.39373106	SAA2	P0DJI9-19-122	Unlikely TB	Positive	-1.580000043			Female	South Africa
C606	9.747193498	HSPA1A	P0DMV8	Unlikely TB	Positive	-1.580000043			Female	South Africa
C606	9.799058529	HSPA1A	P0DMV8-2-641	Unlikely TB	Positive	-1.580000043			Female	South Africa
C606	14.75141051	IGLC2	P0DOY2	Unlikely TB	Positive	-1.580000043			Female	South Africa
C606	20.43350484	IGLC2	P0DOY2-1-106	Unlikely TB	Positive	-1.580000043			Female	South Africa
C606	9.501395131	IGLC3	P0DOY3	Unlikely TB	Positive	-1.580000043			Female	South Africa
C606	9.167843869	IGHV1-8	P0DP01	Unlikely TB	Positive	-1.580000043			Female	South Africa
C606	14.22798987	IGHV4-38-2	P0DP08-20-117	Unlikely TB	Positive	-1.580000043			Female	South Africa
C606	9.680070162	CALM1	P0DP23	Unlikely TB	Positive	-1.580000043			Female	South Africa
C606	12.24605309	IGHV3-38-3	P0DTE1	Unlikely TB	Positive	-1.580000043			Female	South Africa
C606	8.784109957	SRGN	P10124	Unlikely TB	Positive	-1.580000043			Female	South Africa
C606	9.20788176	TXN	P10599	Unlikely TB	Positive	-1.580000043			Female	South Africa
C606	9.113881918	TXN	P10599-2-105	Unlikely TB	Positive	-1.580000043			Female	South Africa
C606	9.384059581	CTSA	P10619	Unlikely TB	Positive	-1.580000043			Female	South Africa
C606	12.31585427	C7	P10643	Unlikely TB	Positive	-1.580000043			Female	South Africa
C606	9.352478714	PRKAR1A	P10644	Unlikely TB	Positive	-1.580000043			Female	South Africa
C606	10.23049744	KIT	P10721	Unlikely TB	Positive	-1.580000043			Female	South Africa
C606	9.617583862	HSPD1	P10809	Unlikely TB	Positive	-1.580000043			Female	South Africa
C606	14.01074999	CLU	P10909	Unlikely TB	Positive	-1.580000043			Female	South Africa
C606	9.334141855	CLU	P10909-23-449	Unlikely TB	Positive	-1.580000043			Female	South Africa
C606	10.74415941	HSPA5	P11021	Unlikely TB	Positive	-1.580000043			Female	South Africa
C606	9.774654818	HSPA8	P11142	Unlikely TB	Positive	-1.580000043			Female	South Africa
C606	9.556877131	SLC2A1	P11166	Unlikely TB	Positive	-1.580000043			Female	South Africa
C606	10.18152939	SLC2A3	P11169	Unlikely TB	Positive	-1.580000043			Female	South Africa
C606	10.04036783	EPB41	P11171	Unlikely TB	Positive	-1.580000043			Female	South Africa
C606	11.18293426	MBL2	P11226	Unlikely TB	Positive	-1.580000043			Female	South Africa
C606	9.518546413	SPTB	P11277	Unlikely TB	Positive	-1.580000043			Female	South Africa
C606	9.709100228	G6PD	P11413	Unlikely TB	Positive	-1.580000043			Female	South Africa
C606	8.924870028	MTHFD1	P11586	Unlikely TB	Positive	-1.580000043			Female	South Africa
C606	10.95735951	CETP	P11597	Unlikely TB	Positive	-1.580000043			Female	South Africa
C606	11.75881358	CETP	P11597-18-493	Unlikely TB	Positive	-1.580000043			Female	South Africa
C606	9.763143424	COL6A3	P12111	Unlikely TB	Positive	-1.580000043			Female	South Africa
C606	11.23458097	COL6A3	P12111-26-3177	Unlikely TB	Positive	-1.580000043			Female	South Africa
C606	9.716764114	SLC25A4	P12235	Unlikely TB	Positive	-1.580000043			Female	South Africa
C606	9.610246251	SLC25A6	P12236	Unlikely TB	Positive	-1.580000043			Female	South Africa
C606	10.6488631	F5	P12259	Unlikely TB	Positive	-1.580000043			Female	South Africa
C606	9.668164281	ACTN1	P12814	Unlikely TB	Positive	-1.580000043			Female	South Africa
C606	9.612407083	CDH1	P12830	Unlikely TB	Positive	-1.580000043			Female	South Africa
C606	9.518576136	SRC	P12931	Unlikely TB	Positive	-1.580000043			Female	South Africa
C606	10.33144064	GP1BB	P13224	Unlikely TB	Positive	-1.580000043			Female	South Africa
C606	10.16263802	NCAM1	P13591	Unlikely TB	Positive	-1.580000043			Female	South Africa
C606	11.45385269	ICAM2	P13598	Unlikely TB	Positive	-1.580000043			Female	South Africa
C606	9.777435181	EEF2	P13639	Unlikely TB	Positive	-1.580000043			Female	South Africa
C606	11.04147464	KRT10	P13645	Unlikely TB	Positive	-1.580000043			Female	South Africa
C606	10.04247058	KRT5	P13647	Unlikely TB	Positive	-1.580000043			Female	South Africa
C606	12.10603252	C6	P13671	Unlikely TB	Positive	-1.580000043			Female	South Africa
C606	9.590702943	ALAD	P13716	Unlikely TB	Positive	-1.580000043			Female	South Africa
C606	9.585630032	LCP1	P13796	Unlikely TB	Positive	-1.580000043			Female	South Africa
C606	9.03889361	APEH	P13798	Unlikely TB	Positive	-1.580000043			Female	South Africa
C606	9.91069201	ETFA	P13804	Unlikely TB	Positive	-1.580000043			Female	South Africa
C606	9.803358634	SELL	P14151	Unlikely TB	Positive	-1.580000043			Female	South Africa
C606	9.846313702	NID1	P14543	Unlikely TB	Positive	-1.580000043			Female	South Africa
C606	9.83245532	PKM	P14618	Unlikely TB	Positive	-1.580000043			Female	South Africa
C606	10.38530805	HSP90B1	P14625	Unlikely TB	Positive	-1.580000043			Female	South Africa
C606	9.985546585	GP9	P14770	Unlikely TB	Positive	-1.580000043			Female	South Africa
C606	10.06662889	MMP9	P14780	Unlikely TB	Positive	-1.580000043			Female	South Africa
C606	9.789122832	MMP9	P14780-20-93	Unlikely TB	Positive	-1.580000043			Female	South Africa
C606	10.07253021	RAC2	P15153	Unlikely TB	Positive	-1.580000043			Female	South Africa
C606	12.02267033	CPN1	P15169	Unlikely TB	Positive	-1.580000043			Female	South Africa
C606	9.726178373	GSPT1	P15170	Unlikely TB	Positive	-1.580000043			Female	South Africa
C606	9.223511145	NME1	P15531	Unlikely TB	Positive	-1.580000043			Female	South Africa
C606	14.24147875	IGLL1	P15814	Unlikely TB	Positive	-1.580000043			Female	South Africa
C606	13.35277338	CD44	P16070	Unlikely TB	Positive	-1.580000043			Female	South Africa
C606	9.608172288	ANK1	P16157	Unlikely TB	Positive	-1.580000043			Female	South Africa
C606	9.33752055	GLB1	P16278	Unlikely TB	Positive	-1.580000043			Female	South Africa
C606	9.420258751	PECAM1	P16284	Unlikely TB	Positive	-1.580000043			Female	South Africa
C606	9.874881019	EPB42	P16452	Unlikely TB	Positive	-1.580000043			Female	South Africa
C606	9.962862829	ATP2A2	P16615	Unlikely TB	Positive	-1.580000043			Female	South Africa
C606	8.502373015	CD36	P16671	Unlikely TB	Positive	-1.580000043			Female	South Africa
C606	9.799073174	FAH	P16930	Unlikely TB	Positive	-1.580000043			Female	South Africa
C606	9.666504697	GOT1	P17174	Unlikely TB	Positive	-1.580000043			Female	South Africa
C606	9.635062631	ITGA2	P17301	Unlikely TB	Positive	-1.580000043			Female	South Africa
C606	9.660549126	IGFBP3	P17936	Unlikely TB	Positive	-1.580000043			Female	South Africa
C606	9.184209509	PSMC3	P17980	Unlikely TB	Positive	-1.580000043			Female	South Africa
C606	9.244466773	TCP1	P17987	Unlikely TB	Positive	-1.580000043			Female	South Africa
C606	9.826482338	ALOX12	P18054	Unlikely TB	Positive	-1.580000043			Female	South Africa
C606	9.695750893	VCL	P18206	Unlikely TB	Positive	-1.580000043			Female	South Africa
C606	12.80164207	LBP	P18428	Unlikely TB	Positive	-1.580000043			Female	South Africa
C606	9.924109491	PGAM1	P18669	Unlikely TB	Positive	-1.580000043			Female	South Africa
C606	9.97539517	SDC1	P18827	Unlikely TB	Positive	-1.580000043			Female	South Africa
C606	9.580023615	GNAZ	P19086	Unlikely TB	Positive	-1.580000043			Female	South Africa
C606	10.072987	VCAM1	P19320	Unlikely TB	Positive	-1.580000043			Female	South Africa
C606	9.272483693	HK1	P19367	Unlikely TB	Positive	-1.580000043			Female	South Africa
C606	10.64569908	ORM2	P19652	Unlikely TB	Positive	-1.580000043			Female	South Africa
C606	13.33666762	ORM2	P19652-19-201	Unlikely TB	Positive	-1.580000043			Female	South Africa
C606	11.43851875	ITIH2	P19823	Unlikely TB	Positive	-1.580000043			Female	South Africa
C606	12.04712192	ITIH1	P19827	Unlikely TB	Positive	-1.580000043			Female	South Africa
C606	9.867405105	RAB6A	P20340	Unlikely TB	Positive	-1.580000043			Female	South Africa
C606	9.946262032	PSMB1	P20618	Unlikely TB	Positive	-1.580000043			Female	South Africa
C606	10.3187346	PZP	P20742	Unlikely TB	Positive	-1.580000043			Female	South Africa
C606	13.22203383	C4BPB	P20851	Unlikely TB	Positive	-1.580000043			Female	South Africa
C606	10.50814848	COL5A1	P20908	Unlikely TB	Positive	-1.580000043			Female	South Africa
C606	9.465336961	CSRP1	P21291	Unlikely TB	Positive	-1.580000043			Female	South Africa
C606	10.07158345	FLNA	P21333	Unlikely TB	Positive	-1.580000043			Female	South Africa
C606	10.50594745	CD9	P21926-2-228	Unlikely TB	Positive	-1.580000043			Female	South Africa
C606	9.609742026	COMT	P21964	Unlikely TB	Positive	-1.580000043			Female	South Africa
C606	9.586464191	TGM2	P21980	Unlikely TB	Positive	-1.580000043			Female	South Africa
C606	10.64519384	TNXB	P22105	Unlikely TB	Positive	-1.580000043			Female	South Africa
C606	9.744909627	PAICS	P22234	Unlikely TB	Positive	-1.580000043			Female	South Africa
C606	9.684599085	UBA1	P22314	Unlikely TB	Positive	-1.580000043			Female	South Africa
C606	12.85598001	GPX3	P22352	Unlikely TB	Positive	-1.580000043			Female	South Africa
C606	9.889935559	NME2	P22392	Unlikely TB	Positive	-1.580000043			Female	South Africa
C606	9.721990289	HNRNPA2B1	P22626	Unlikely TB	Positive	-1.580000043			Female	South Africa
C606	13.50972145	CPN2	P22792	Unlikely TB	Positive	-1.580000043			Female	South Africa
C606	9.841300996	PROZ	P22891	Unlikely TB	Positive	-1.580000043			Female	South Africa
C606	9.624426573	MRC1	P22897	Unlikely TB	Positive	-1.580000043			Female	South Africa
C606	9.588674671	IGHV1-2	P23083	Unlikely TB	Positive	-1.580000043			Female	South Africa
C606	11.81863079	FBLN1	P23142	Unlikely TB	Positive	-1.580000043			Female	South Africa
C606	10.84697461	FBLN1	P23142-30-703	Unlikely TB	Positive	-1.580000043			Female	South Africa
C606	13.21071052	TCEA1	P23193	Unlikely TB	Positive	-1.580000043			Female	South Africa
C606	9.464962906	ITGA6	P23229	Unlikely TB	Positive	-1.580000043			Female	South Africa
C606	9.661396781	PPIB	P23284	Unlikely TB	Positive	-1.580000043			Female	South Africa
C606	9.332148691	WARS1	P23381	Unlikely TB	Positive	-1.580000043			Female	South Africa
C606	10.23950469	PTPRG	P23470	Unlikely TB	Positive	-1.580000043			Female	South Africa
C606	9.381536715	AHCY	P23526	Unlikely TB	Positive	-1.580000043			Female	South Africa
C606	9.549882689	CFL1	P23528	Unlikely TB	Positive	-1.580000043			Female	South Africa
C606	9.155658378	PRTN3	P24158	Unlikely TB	Positive	-1.580000043			Female	South Africa
C606	9.610246736	EEF1B2	P24534	Unlikely TB	Positive	-1.580000043			Female	South Africa
C606	10.03434029	TBXAS1	P24557	Unlikely TB	Positive	-1.580000043			Female	South Africa
C606	9.668145877	IGFBP6	P24592	Unlikely TB	Positive	-1.580000043			Female	South Africa
C606	10.0471657	IGFBP5	P24593	Unlikely TB	Positive	-1.580000043			Female	South Africa
C606	9.913265778	TNC	P24821	Unlikely TB	Positive	-1.580000043			Female	South Africa
C606	8.92216797	MYL9	P24844	Unlikely TB	Positive	-1.580000043			Female	South Africa
C606	10.45588574	AZGP1	P25311	Unlikely TB	Positive	-1.580000043			Female	South Africa
C606	9.679780804	ATP5F1A	P25705	Unlikely TB	Positive	-1.580000043			Female	South Africa
C606	9.895375674	PSMA1	P25786	Unlikely TB	Positive	-1.580000043			Female	South Africa
C606	9.516728458	PSMA2	P25787	Unlikely TB	Positive	-1.580000043			Female	South Africa
C606	10.04169519	PSMA3	P25788	Unlikely TB	Positive	-1.580000043			Female	South Africa
C606	9.554626407	MSN	P26038	Unlikely TB	Positive	-1.580000043			Female	South Africa
C606	10.72484335	S100A4	P26447	Unlikely TB	Positive	-1.580000043			Female	South Africa
C606	9.475375317	EEF1G	P26641	Unlikely TB	Positive	-1.580000043			Female	South Africa
C606	10.89509086	MST1	P26927	Unlikely TB	Positive	-1.580000043			Female	South Africa
C606	9.220237816	STOM	P27105	Unlikely TB	Positive	-1.580000043			Female	South Africa
C606	12.97786552	PON1	P27169	Unlikely TB	Positive	-1.580000043			Female	South Africa
C606	9.126897217	YWHAQ	P27348	Unlikely TB	Positive	-1.580000043			Female	South Africa
C606	10.05286042	CALR	P27797	Unlikely TB	Positive	-1.580000043			Female	South Africa
C606	10.11599045	CANX	P27824	Unlikely TB	Positive	-1.580000043			Female	South Africa
C606	10.48213487	CFP	P27918	Unlikely TB	Positive	-1.580000043			Female	South Africa
C606	9.656176165	PSMA5	P28066	Unlikely TB	Positive	-1.580000043			Female	South Africa
C606	9.850349761	PTPN6	P29350	Unlikely TB	Positive	-1.580000043			Female	South Africa
C606	10.6955422	TKT	P29401	Unlikely TB	Positive	-1.580000043			Female	South Africa
C606	10.64068367	SERPINA4	P29622	Unlikely TB	Positive	-1.580000043			Female	South Africa
C606	9.549820968	EEF1D	P29692	Unlikely TB	Positive	-1.580000043			Female	South Africa
C606	9.560683677	PRDX6	P30041	Unlikely TB	Positive	-1.580000043			Female	South Africa
C606	10.03181243	BLVRB	P30043	Unlikely TB	Positive	-1.580000043			Female	South Africa
C606	9.163305707	PRDX5	P30044	Unlikely TB	Positive	-1.580000043			Female	South Africa
C606	10.12692544	PRDX3	P30048	Unlikely TB	Positive	-1.580000043			Female	South Africa
C606	10.13847697	PEBP1	P30086	Unlikely TB	Positive	-1.580000043			Female	South Africa
C606	10.38681829	PDIA3	P30101	Unlikely TB	Positive	-1.580000043			Female	South Africa
C606	9.490104985	PPP2R1A	P30153	Unlikely TB	Positive	-1.580000043			Female	South Africa
C606	8.3407432	SERPINB1	P30740	Unlikely TB	Positive	-1.580000043			Female	South Africa
C606	9.532375987	SERPINB1	P30740-1-379	Unlikely TB	Positive	-1.580000043			Female	South Africa
C606	10.12281785	CPS1	P31327	Unlikely TB	Positive	-1.580000043			Female	South Africa
C606	10.18137413	ATIC	P31939	Unlikely TB	Positive	-1.580000043			Female	South Africa
C606	10.36423696	YWHAB	P31946	Unlikely TB	Positive	-1.580000043			Female	South Africa
C606	9.849963168	STIP1	P31948	Unlikely TB	Positive	-1.580000043			Female	South Africa
C606	10.93929135	PRDX2	P32119	Unlikely TB	Positive	-1.580000043			Female	South Africa
C606	11.16134417	CDH5	P33151	Unlikely TB	Positive	-1.580000043			Female	South Africa
C606	9.588269689	KIF5B	P33176	Unlikely TB	Positive	-1.580000043			Female	South Africa
C606	10.69470542	MAN1A1	P33908	Unlikely TB	Positive	-1.580000043			Female	South Africa
C606	9.396341909	HSPA4	P34932	Unlikely TB	Positive	-1.580000043			Female	South Africa
C606	9.568096929	PRSS3	P35030	Unlikely TB	Positive	-1.580000043			Female	South Africa
C606	9.971012977	PHB	P35232	Unlikely TB	Positive	-1.580000043			Female	South Africa
C606	9.302431823	THBS4	P35443	Unlikely TB	Positive	-1.580000043			Female	South Africa
C606	9.815717938	KRT9	P35527	Unlikely TB	Positive	-1.580000043			Female	South Africa
C606	11.71649898	SAA4	P35542	Unlikely TB	Positive	-1.580000043			Female	South Africa
C606	9.571375949	MYH9	P35579	Unlikely TB	Positive	-1.580000043			Female	South Africa
C606	9.424613605	COPB2	P35606	Unlikely TB	Positive	-1.580000043			Female	South Africa
C606	8.970871271	BSG	P35613	Unlikely TB	Positive	-1.580000043			Female	South Africa
C606	9.793550669	IGFALS	P35858	Unlikely TB	Positive	-1.580000043			Female	South Africa
C606	10.37182676	KRT2	P35908	Unlikely TB	Positive	-1.580000043			Female	South Africa
C606	16.93078759	ATP5F1C	P36542	Unlikely TB	Positive	-1.580000043			Female	South Africa
C606	12.87673483	SERPINF1	P36955	Unlikely TB	Positive	-1.580000043			Female	South Africa
C606	12.25419889	CFHR2	P36980	Unlikely TB	Positive	-1.580000043			Female	South Africa
C606	10.31384746	HPCAL1	P37235	Unlikely TB	Positive	-1.580000043			Female	South Africa
C606	9.73339014	TAGLN2	P37802	Unlikely TB	Positive	-1.580000043			Female	South Africa
C606	9.24923546	TALDO1	P37837	Unlikely TB	Positive	-1.580000043			Female	South Africa
C606	8.696968942	SNCA	P37840-1-140	Unlikely TB	Positive	-1.580000043			Female	South Africa
C606	9.247443775	HSPA9	P38646	Unlikely TB	Positive	-1.580000043			Female	South Africa
C606	9.129832819	DDOST	P39656	Unlikely TB	Positive	-1.580000043			Female	South Africa
C606	9.799770262	GP5	P40197	Unlikely TB	Positive	-1.580000043			Female	South Africa
C606	9.820035374	CCT6A	P40227	Unlikely TB	Positive	-1.580000043			Female	South Africa
C606	9.645513996	MDH1	P40925	Unlikely TB	Positive	-1.580000043			Female	South Africa
C606	9.721349771	MDH2	P40926	Unlikely TB	Positive	-1.580000043			Female	South Africa
C606	9.46181826	EIF2S3	P41091	Unlikely TB	Positive	-1.580000043			Female	South Africa
C606	9.434109053	PTGDS	P41222	Unlikely TB	Positive	-1.580000043			Female	South Africa
C606	9.687655456	ACTR1B	P42025	Unlikely TB	Positive	-1.580000043			Female	South Africa
C606	9.537180046	PRCP	P42785	Unlikely TB	Positive	-1.580000043			Female	South Africa
C606	9.764474155	MCAM	P43121	Unlikely TB	Positive	-1.580000043			Female	South Africa
C606	11.03388688	BTD	P43251	Unlikely TB	Positive	-1.580000043			Female	South Africa
C606	9.68688047	GPD2	P43304	Unlikely TB	Positive	-1.580000043			Female	South Africa
C606	12.45341119	AFM	P43652	Unlikely TB	Positive	-1.580000043			Female	South Africa
C606	10.02649242	AFM	P43652-22-599	Unlikely TB	Positive	-1.580000043			Female	South Africa
C606	9.885929809	USP5	P45974	Unlikely TB	Positive	-1.580000043			Female	South Africa
C606	9.28485731	CAPZA2	P47755	Unlikely TB	Positive	-1.580000043			Female	South Africa
C606	9.792083457	CAPZB	P47756	Unlikely TB	Positive	-1.580000043			Female	South Africa
C606	9.166687892	LIMS1	P48059	Unlikely TB	Positive	-1.580000043			Female	South Africa
C606	9.988031339	ME1	P48163	Unlikely TB	Positive	-1.580000043			Female	South Africa
C606	9.722324112	ARCN1	P48444	Unlikely TB	Positive	-1.580000043			Female	South Africa
C606	9.559671736	CCT5	P48643	Unlikely TB	Positive	-1.580000043			Female	South Africa
C606	11.36738461	IDH2	P48735	Unlikely TB	Positive	-1.580000043			Female	South Africa
C606	10.21472545	MASP1	P48740	Unlikely TB	Positive	-1.580000043			Female	South Africa
C606	9.379849957	CCT3	P49368	Unlikely TB	Positive	-1.580000043			Female	South Africa
C606	10.38584589	TUFM	P49411	Unlikely TB	Positive	-1.580000043			Female	South Africa
C606	9.698127692	PSMB3	P49720	Unlikely TB	Positive	-1.580000043			Female	South Africa
C606	9.399991591	PSMB2	P49721	Unlikely TB	Positive	-1.580000043			Female	South Africa
C606	9.826491513	COMP	P49747	Unlikely TB	Positive	-1.580000043			Female	South Africa
C606	9.537647073	TMED10	P49755	Unlikely TB	Positive	-1.580000043			Female	South Africa
C606	11.39865797	SELENOP	P49908	Unlikely TB	Positive	-1.580000043			Female	South Africa
C606	8.218360715	CAMP	P49913	Unlikely TB	Positive	-1.580000043			Female	South Africa
C606	9.928416749	GDI2	P50395	Unlikely TB	Positive	-1.580000043			Female	South Africa
C606	9.523171675	VASP	P50552	Unlikely TB	Positive	-1.580000043			Female	South Africa
C606	9.52383409	CCT8	P50990	Unlikely TB	Positive	-1.580000043			Female	South Africa
C606	9.184164254	CCT4	P50991	Unlikely TB	Positive	-1.580000043			Female	South Africa
C606	9.875521719	RAB5C	P51148	Unlikely TB	Positive	-1.580000043			Female	South Africa
C606	9.901040361	RAB7A	P51149	Unlikely TB	Positive	-1.580000043			Female	South Africa
C606	8.878232682	SSR4	P51571	Unlikely TB	Positive	-1.580000043			Female	South Africa
C606	10.1441731	ALDH3A2	P51648	Unlikely TB	Positive	-1.580000043			Female	South Africa
C606	13.02936445	LUM	P51884	Unlikely TB	Positive	-1.580000043			Female	South Africa
C606	9.335974476	LUM	P51884-19-338	Unlikely TB	Positive	-1.580000043			Female	South Africa
C606	9.760675453	ARHGDIA	P52565	Unlikely TB	Positive	-1.580000043			Female	South Africa
C606	9.416379041	CAPZA1	P52907	Unlikely TB	Positive	-1.580000043			Female	South Africa
C606	9.456400933	ACLY	P53396	Unlikely TB	Positive	-1.580000043			Female	South Africa
C606	9.633070727	COPB1	P53618	Unlikely TB	Positive	-1.580000043			Female	South Africa
C606	10.17238698	COPA	P53621	Unlikely TB	Positive	-1.580000043			Female	South Africa
C606	8.625835932	RAD23B	P54727	Unlikely TB	Positive	-1.580000043			Female	South Africa
C606	9.996472623	AK2	P54819	Unlikely TB	Positive	-1.580000043			Female	South Africa
C606	9.771429438	NAPA	P54920	Unlikely TB	Positive	-1.580000043			Female	South Africa
C606	11.08696614	EIF5	P55010	Unlikely TB	Positive	-1.580000043			Female	South Africa
C606	13.20181255	APOC4	P55056	Unlikely TB	Positive	-1.580000043			Female	South Africa
C606	12.69614737	PLTP	P55058	Unlikely TB	Positive	-1.580000043			Female	South Africa
C606	10.49957481	PLTP	P55058-18-493	Unlikely TB	Positive	-1.580000043			Female	South Africa
C606	9.445176247	VCP	P55072	Unlikely TB	Positive	-1.580000043			Female	South Africa
C606	9.686929445	NAP1L1	P55209	Unlikely TB	Positive	-1.580000043			Female	South Africa
C606	9.532563981	CDH13	P55290	Unlikely TB	Positive	-1.580000043			Female	South Africa
C606	10.34014982	NPEPPS	P55786	Unlikely TB	Positive	-1.580000043			Female	South Africa
C606	9.390913898	MARS1	P56192	Unlikely TB	Positive	-1.580000043			Female	South Africa
C606	9.540017535	ANTXR2	P58335	Unlikely TB	Positive	-1.580000043			Female	South Africa
C606	9.69244897	MTPN	P58546	Unlikely TB	Positive	-1.580000043			Female	South Africa
C606	10.11584143	MYL6	P60660	Unlikely TB	Positive	-1.580000043			Female	South Africa
C606	11.92836413	ACTB	P60709	Unlikely TB	Positive	-1.580000043			Female	South Africa
C606	10.07962945	EIF4A1	P60842	Unlikely TB	Positive	-1.580000043			Female	South Africa
C606	9.408215022	PSMA6	P60900	Unlikely TB	Positive	-1.580000043			Female	South Africa
C606	9.123518358	CDC42	P60953	Unlikely TB	Positive	-1.580000043			Female	South Africa
C606	8.993808638	DSTN	P60981	Unlikely TB	Positive	-1.580000043			Female	South Africa
C606	10.76733935	KRTDAP	P60985	Unlikely TB	Positive	-1.580000043			Female	South Africa
C606	10.10949338	RAB8A	P61006	Unlikely TB	Positive	-1.580000043			Female	South Africa
C606	9.063225068	RAB5B	P61020	Unlikely TB	Positive	-1.580000043			Female	South Africa
C606	9.683211895	RAB10	P61026	Unlikely TB	Positive	-1.580000043			Female	South Africa
C606	11.02561889	UBE2N	P61088	Unlikely TB	Positive	-1.580000043			Female	South Africa
C606	10.10675863	RAB14	P61106	Unlikely TB	Positive	-1.580000043			Female	South Africa
C606	9.620640047	ACTR3	P61158	Unlikely TB	Positive	-1.580000043			Female	South Africa
C606	9.100681225	ACTR2	P61160	Unlikely TB	Positive	-1.580000043			Female	South Africa
C606	9.672213368	ACTR1A	P61163	Unlikely TB	Positive	-1.580000043			Female	South Africa
C606	9.62397797	ARF3	P61204	Unlikely TB	Positive	-1.580000043			Female	South Africa
C606	9.445899132	RAP1B	P61224	Unlikely TB	Positive	-1.580000043			Female	South Africa
C606	11.03193215	RAP2B	P61225	Unlikely TB	Positive	-1.580000043			Female	South Africa
C606	9.52430905	HSPE1	P61604	Unlikely TB	Positive	-1.580000043			Female	South Africa
C606	14.27704532	LYZ	P61626-19-148	Unlikely TB	Positive	-1.580000043			Female	South Africa
C606	11.97322179	B2M	P61769	Unlikely TB	Positive	-1.580000043			Female	South Africa
C606	12.47543151	B2M	P61769-21-119	Unlikely TB	Positive	-1.580000043			Female	South Africa
C606	10.13189271	HNRNPK	P61978	Unlikely TB	Positive	-1.580000043			Female	South Africa
C606	10.19585537	YWHAG	P61981	Unlikely TB	Positive	-1.580000043			Female	South Africa
C606	9.699095415	YWHAE	P62258	Unlikely TB	Positive	-1.580000043			Female	South Africa
C606	9.905956925	RPS13	P62277	Unlikely TB	Positive	-1.580000043			Female	South Africa
C606	10.81591645	TMSB4X	P62328	Unlikely TB	Positive	-1.580000043			Female	South Africa
C606	10.01467379	PSMC6	P62333	Unlikely TB	Positive	-1.580000043			Female	South Africa
C606	13.98584087	RPS6	P62753	Unlikely TB	Positive	-1.580000043			Female	South Africa
C606	11.91932378	H4C1	P62805	Unlikely TB	Positive	-1.580000043			Female	South Africa
C606	9.430992547	RAB1A	P62820	Unlikely TB	Positive	-1.580000043			Female	South Africa
C606	10.31060279	RAN	P62826	Unlikely TB	Positive	-1.580000043			Female	South Africa
C606	10.00487027	GNB1	P62873	Unlikely TB	Positive	-1.580000043			Female	South Africa
C606	12.68064885	RPL10A	P62906	Unlikely TB	Positive	-1.580000043			Female	South Africa
C606	9.310311802	PPIA	P62937	Unlikely TB	Positive	-1.580000043			Female	South Africa
C606	9.564824405	PPIA	P62937-1-165	Unlikely TB	Positive	-1.580000043			Female	South Africa
C606	16.01107338	RPS27A	P62979	Unlikely TB	Positive	-1.580000043			Female	South Africa
C606	9.888987862	AP2B1	P63010	Unlikely TB	Positive	-1.580000043			Female	South Africa
C606	10.27752746	YWHAZ	P63104	Unlikely TB	Positive	-1.580000043			Female	South Africa
C606	9.078394663	EIF5A	P63241	Unlikely TB	Positive	-1.580000043			Female	South Africa
C606	10.02427197	ACTG1	P63261	Unlikely TB	Positive	-1.580000043			Female	South Africa
C606	10.16684873	TPM4	P67936	Unlikely TB	Positive	-1.580000043			Female	South Africa
C606	9.62362577	ACTC1	P68032	Unlikely TB	Positive	-1.580000043			Female	South Africa
C606	11.64276627	EEF1A1	P68104	Unlikely TB	Positive	-1.580000043			Female	South Africa
C606	10.77373178	TUBA1B	P68363	Unlikely TB	Positive	-1.580000043			Female	South Africa
C606	9.402382554	TUBA4A	P68366	Unlikely TB	Positive	-1.580000043			Female	South Africa
C606	9.347808974	TUBB4B	P68371	Unlikely TB	Positive	-1.580000043			Female	South Africa
C606	11.6137367	HBB	P68871	Unlikely TB	Positive	-1.580000043			Female	South Africa
C606	10.71860695	HBG2	P69892	Unlikely TB	Positive	-1.580000043			Female	South Africa
C606	11.88936638	HBA1	P69905	Unlikely TB	Positive	-1.580000043			Female	South Africa
C606	9.100638408	CCT2	P78371	Unlikely TB	Positive	-1.580000043			Female	South Africa
C606	10.23560868	GSTO1	P78417	Unlikely TB	Positive	-1.580000043			Female	South Africa
C606	9.93673647	GPLD1	P80108	Unlikely TB	Positive	-1.580000043			Female	South Africa
C606	8.682045659	S100A12	P80511	Unlikely TB	Positive	-1.580000043			Female	South Africa
C606	11.7280935	IGLV3-21	P80748	Unlikely TB	Positive	-1.580000043			Female	South Africa
C606	9.874134208	HSPG2	P98160	Unlikely TB	Positive	-1.580000043			Female	South Africa
C606	14.11822779	CYCS	P99999	Unlikely TB	Positive	-1.580000043			Female	South Africa
C606	15.28827154	Rv3404c	P9WKZ3	Unlikely TB	Positive	-1.580000043			Female	South Africa
C606	9.914971275	atpA	P9WPU7	Unlikely TB	Positive	-1.580000043			Female	South Africa
C606	9.468687114	MPP1	Q00013	Unlikely TB	Positive	-1.580000043			Female	South Africa
C606	9.781001277	CLTC	Q00610	Unlikely TB	Positive	-1.580000043			Female	South Africa
C606	9.444140809	CAP1	Q01518	Unlikely TB	Positive	-1.580000043			Female	South Africa
C606	9.695909233	PFKP	Q01813	Unlikely TB	Positive	-1.580000043			Female	South Africa
C606	10.04524001	GUCY1B1	Q02153	Unlikely TB	Positive	-1.580000043			Female	South Africa
C606	10.17630226	PLGLB1	Q02325	Unlikely TB	Positive	-1.580000043			Female	South Africa
C606	9.274825804	NUCB1	Q02818	Unlikely TB	Positive	-1.580000043			Female	South Africa
C606	10.1380927	CFHR3	Q02985	Unlikely TB	Positive	-1.580000043			Female	South Africa
C606	9.885185328	CFHR1	Q03591	Unlikely TB	Positive	-1.580000043			Female	South Africa
C606	12.43487414	HGFAC	Q04756	Unlikely TB	Positive	-1.580000043			Female	South Africa
C606	9.971613862	GLO1	Q04760	Unlikely TB	Positive	-1.580000043			Female	South Africa
C606	9.564810154	YWHAH	Q04917	Unlikely TB	Positive	-1.580000043			Female	South Africa
C606	9.448665896	PRKCD	Q05655	Unlikely TB	Positive	-1.580000043			Female	South Africa
C606	9.638494518	CALD1	Q05682	Unlikely TB	Positive	-1.580000043			Female	South Africa
C606	12.86986915	ITIH3	Q06033	Unlikely TB	Positive	-1.580000043			Female	South Africa
C606	9.839182472	ITIH3	Q06033-35-651	Unlikely TB	Positive	-1.580000043			Female	South Africa
C606	9.157538188	PSME1	Q06323	Unlikely TB	Positive	-1.580000043			Female	South Africa
C606	9.607030611	FMOD	Q06828	Unlikely TB	Positive	-1.580000043			Female	South Africa
C606	10.76799431	PRDX1	Q06830	Unlikely TB	Positive	-1.580000043			Female	South Africa
C606	10.7674224	KLC1	Q07866	Unlikely TB	Positive	-1.580000043			Female	South Africa
C606	9.634617721	LRP1	Q07954	Unlikely TB	Positive	-1.580000043			Female	South Africa
C606	10.874323	LGALS3BP	Q08380	Unlikely TB	Positive	-1.580000043			Female	South Africa
C606	11.87667774	FGL1	Q08830	Unlikely TB	Positive	-1.580000043			Female	South Africa
C606	8.759324765	nrp	Q10896	Unlikely TB	Positive	-1.580000043			Female	South Africa
C606	10.65246579	EFEMP1	Q12805	Unlikely TB	Positive	-1.580000043			Female	South Africa
C606	12.25671482	EFEMP1	Q12805-18-493	Unlikely TB	Positive	-1.580000043			Female	South Africa
C606	10.18087207	CNTN1	Q12860	Unlikely TB	Positive	-1.580000043			Female	South Africa
C606	9.61622129	SPP2	Q13103	Unlikely TB	Positive	-1.580000043			Female	South Africa
C606	9.214185329	MMRN1	Q13201	Unlikely TB	Positive	-1.580000043			Female	South Africa
C606	9.83086513	SELENBP1	Q13228	Unlikely TB	Positive	-1.580000043			Female	South Africa
C606	10.19306672	SEMA3F	Q13275	Unlikely TB	Positive	-1.580000043			Female	South Africa
C606	9.78864387	ILK	Q13418	Unlikely TB	Positive	-1.580000043			Female	South Africa
C606	9.184730352	DCTN2	Q13561	Unlikely TB	Positive	-1.580000043			Female	South Africa
C606	10.73229509	IQGAP2	Q13576	Unlikely TB	Positive	-1.580000043			Female	South Africa
C606	10.04877434	STIM1	Q13586	Unlikely TB	Positive	-1.580000043			Female	South Africa
C606	10.09497061	FHL1	Q13642	Unlikely TB	Positive	-1.580000043			Female	South Africa
C606	12.57320351	APOF	Q13790	Unlikely TB	Positive	-1.580000043			Female	South Africa
C606	9.546811109	ENPP2	Q13822	Unlikely TB	Positive	-1.580000043			Female	South Africa
C606	9.425333479	DSG2	Q14126	Unlikely TB	Positive	-1.580000043			Female	South Africa
C606	8.683080332	SEPTIN6	Q14141	Unlikely TB	Positive	-1.580000043			Female	South Africa
C606	10.45795406	DCTN1	Q14203	Unlikely TB	Positive	-1.580000043			Female	South Africa
C606	9.134382541	DYNC1H1	Q14204	Unlikely TB	Positive	-1.580000043			Female	South Africa
C606	10.35855377	CTTN	Q14247	Unlikely TB	Positive	-1.580000043			Female	South Africa
C606	8.946327832	FLOT2	Q14254	Unlikely TB	Positive	-1.580000043			Female	South Africa
C606	9.181012911	FGL2	Q14314	Unlikely TB	Positive	-1.580000043			Female	South Africa
C606	9.646425002	SPARCL1	Q14515	Unlikely TB	Positive	-1.580000043			Female	South Africa
C606	11.12880877	HABP2	Q14520	Unlikely TB	Positive	-1.580000043			Female	South Africa
C606	12.04014215	ITIH4	Q14624	Unlikely TB	Positive	-1.580000043			Female	South Africa
C606	11.54390029	ITIH4	Q14624-29-661	Unlikely TB	Positive	-1.580000043			Female	South Africa
C606	10.43386567	ITIH4	Q14624-689-930	Unlikely TB	Positive	-1.580000043			Female	South Africa
C606	9.729816801	GANAB	Q14697	Unlikely TB	Positive	-1.580000043			Female	South Africa
C606	9.597249171	LTBP1	Q14766	Unlikely TB	Positive	-1.580000043			Female	South Africa
C606	9.642731216	KPNB1	Q14974	Unlikely TB	Positive	-1.580000043			Female	South Africa
C606	9.319583599	SEPTIN2	Q15019	Unlikely TB	Positive	-1.580000043			Female	South Africa
C606	9.528424327	POSTN	Q15063	Unlikely TB	Positive	-1.580000043			Female	South Africa
C606	9.64249135	PDIA6	Q15084	Unlikely TB	Positive	-1.580000043			Female	South Africa
C606	10.11675328	PCOLCE	Q15113	Unlikely TB	Positive	-1.580000043			Female	South Africa
C606	9.645593357	PON3	Q15166	Unlikely TB	Positive	-1.580000043			Female	South Africa
C606	11.06487097	PCBP1	Q15365	Unlikely TB	Positive	-1.580000043			Female	South Africa
C606	10.42407471	PCBP2	Q15366	Unlikely TB	Positive	-1.580000043			Female	South Africa
C606	9.898808564	RSU1	Q15404	Unlikely TB	Positive	-1.580000043			Female	South Africa
C606	12.09708309	FCN2	Q15485	Unlikely TB	Positive	-1.580000043			Female	South Africa
C606	10.99611568	TGFBI	Q15582	Unlikely TB	Positive	-1.580000043			Female	South Africa
C606	10.28543851	MAPRE1	Q15691	Unlikely TB	Positive	-1.580000043			Female	South Africa
C606	10.61692373	CD226	Q15762	Unlikely TB	Positive	-1.580000043			Female	South Africa
C606	9.806687469	STXBP2	Q15833	Unlikely TB	Positive	-1.580000043			Female	South Africa
C606	9.641301034	ZYX	Q15942	Unlikely TB	Positive	-1.580000043			Female	South Africa
C606	9.504899408	SEPTIN7	Q16181	Unlikely TB	Positive	-1.580000043			Female	South Africa
C606	11.60992724	ECM1	Q16610	Unlikely TB	Positive	-1.580000043			Female	South Africa
C606	9.448237339	DBN1	Q16643	Unlikely TB	Positive	-1.580000043			Female	South Africa
C606	9.841298458	MAN2A1	Q16706	Unlikely TB	Positive	-1.580000043			Female	South Africa
C606	10.36599029	AOC3	Q16853	Unlikely TB	Positive	-1.580000043			Female	South Africa
C606	9.510229756	IMMT	Q16891	Unlikely TB	Positive	-1.580000043			Female	South Africa
C606	8.965730196	INF2	Q27J81	Unlikely TB	Positive	-1.580000043			Female	South Africa
C606	9.643919217	DDI2	Q5TDH0	Unlikely TB	Positive	-1.580000043			Female	South Africa
C606	10.36984453	ZFYVE26	Q68DK2	Unlikely TB	Positive	-1.580000043			Female	South Africa
C606	10.1195744	VASN	Q6EMK4	Unlikely TB	Positive	-1.580000043			Female	South Africa
C606	10.5973828	VASN	Q6EMK4-24-673	Unlikely TB	Positive	-1.580000043			Female	South Africa
C606	8.80591475	LAIR1	Q6GTX8	Unlikely TB	Positive	-1.580000043			Female	South Africa
C606	10.61701429	LAMTOR1	Q6IAA8	Unlikely TB	Positive	-1.580000043			Female	South Africa
C606	9.165613082	TWF2	Q6IBS0	Unlikely TB	Positive	-1.580000043			Female	South Africa
C606	18.21091986	FAHD1	Q6P587	Unlikely TB	Positive	-1.580000043			Female	South Africa
C606	9.912082526	PLXDC2	Q6UX71	Unlikely TB	Positive	-1.580000043			Female	South Africa
C606	9.354528538	PI16	Q6UXB8	Unlikely TB	Positive	-1.580000043			Female	South Africa
C606	10.22039557	CD109	Q6YHK3	Unlikely TB	Positive	-1.580000043			Female	South Africa
C606	9.531440233	UNC13D	Q70J99	Unlikely TB	Positive	-1.580000043			Female	South Africa
C606	10.30619148	TUBA1A	Q71U36	Unlikely TB	Positive	-1.580000043			Female	South Africa
C606	10.04920984	ADAMTS13	Q76LX8	Unlikely TB	Positive	-1.580000043			Female	South Africa
C606	10.03581038	DOK3	Q7L591	Unlikely TB	Positive	-1.580000043			Female	South Africa
C606	10.94201029	ABI3BP	Q7Z7G0	Unlikely TB	Positive	-1.580000043			Female	South Africa
C606	9.743933215	MEGF8	Q7Z7M0	Unlikely TB	Positive	-1.580000043			Female	South Africa
C606	10.31436853	SERPINA11	Q86U17	Unlikely TB	Positive	-1.580000043			Female	South Africa
C606	9.750132379	OAF	Q86UD1	Unlikely TB	Positive	-1.580000043			Female	South Africa
C606	9.669417964	FERMT3	Q86UX7	Unlikely TB	Positive	-1.580000043			Female	South Africa
C606	10.25398812	CD163	Q86VB7	Unlikely TB	Positive	-1.580000043			Female	South Africa
C606	9.889631785	CAND1	Q86VP6	Unlikely TB	Positive	-1.580000043			Female	South Africa
C606	9.449863799	TREML1	Q86YW5	Unlikely TB	Positive	-1.580000043			Female	South Africa
C606	8.995344998	LILRA3	Q8N6C8	Unlikely TB	Positive	-1.580000043			Female	South Africa
C606	9.349665673	GOLM1	Q8NBJ4	Unlikely TB	Positive	-1.580000043			Female	South Africa
C606	9.185622375	PCYOX1L	Q8NBM8	Unlikely TB	Positive	-1.580000043			Female	South Africa
C606	9.862036505	PCSK9	Q8NBP7	Unlikely TB	Positive	-1.580000043			Female	South Africa
C606	8.813380261	TXNDC5	Q8NBS9	Unlikely TB	Positive	-1.580000043			Female	South Africa
C606	10.89232924	ANGPTL6	Q8NI99	Unlikely TB	Positive	-1.580000043			Female	South Africa
C606	10.30958991	PDCD6IP	Q8WUM4	Unlikely TB	Positive	-1.580000043			Female	South Africa
C606	8.854062628	BRK1	Q8WUW1	Unlikely TB	Positive	-1.580000043			Female	South Africa
C606	9.298794063	OIT3	Q8WWZ8	Unlikely TB	Positive	-1.580000043			Female	South Africa
C606	9.795849826	MUC16	Q8WXI7	Unlikely TB	Positive	-1.580000043			Female	South Africa
C606	9.979392418	TTN	Q8WZ42	Unlikely TB	Positive	-1.580000043			Female	South Africa
C606	11.50858582	CFHR4	Q92496	Unlikely TB	Positive	-1.580000043			Female	South Africa
C606	9.731343694	PRG4	Q92954	Unlikely TB	Positive	-1.580000043			Female	South Africa
C606	9.168981626	ATP2A3	Q93084	Unlikely TB	Positive	-1.580000043			Female	South Africa
C606	9.44300259	PDLIM5	Q96HC4	Unlikely TB	Positive	-1.580000043			Female	South Africa
C606	11.53056374	CPB2	Q96IY4	Unlikely TB	Positive	-1.580000043			Female	South Africa
C606	14.94934495	CPB2	Q96IY4-23-114	Unlikely TB	Positive	-1.580000043			Female	South Africa
C606	10.13336357	CNDP1	Q96KN2	Unlikely TB	Positive	-1.580000043			Female	South Africa
C606	8.639786026	PRAP1	Q96NZ9	Unlikely TB	Positive	-1.580000043			Female	South Africa
C606	10.19807505	PRAP1	Q96NZ9-21-151	Unlikely TB	Positive	-1.580000043			Female	South Africa
C606	11.46788944	PGLYRP2	Q96PD5	Unlikely TB	Positive	-1.580000043			Female	South Africa
C606	14.74662821	PUS7	Q96PZ0	Unlikely TB	Positive	-1.580000043			Female	South Africa
C606	9.129469969	VPS35	Q96QK1	Unlikely TB	Positive	-1.580000043			Female	South Africa
C606	9.740344528	SCGB3A1	Q96QR1	Unlikely TB	Positive	-1.580000043			Female	South Africa
C606	9.308570813	CNN2	Q99439	Unlikely TB	Positive	-1.580000043			Female	South Africa
C606	9.257365517	PARK7	Q99497	Unlikely TB	Positive	-1.580000043			Female	South Africa
C606	9.817413376	PHB2	Q99623	Unlikely TB	Positive	-1.580000043			Female	South Africa
C606	9.852964837	OLFM1	Q99784	Unlikely TB	Positive	-1.580000043			Female	South Africa
C606	9.744585443	CCT7	Q99832	Unlikely TB	Positive	-1.580000043			Female	South Africa
C606	9.116999294	RARRES2	Q99969	Unlikely TB	Positive	-1.580000043			Female	South Africa
C606	10.35798949	CORO1B	Q9BR76	Unlikely TB	Positive	-1.580000043			Female	South Africa
C606	9.726249671	ESYT1	Q9BSJ8	Unlikely TB	Positive	-1.580000043			Female	South Africa
C606	9.594992503	FUCA2	Q9BTY2	Unlikely TB	Positive	-1.580000043			Female	South Africa
C606	8.102711612	PDCD10	Q9BUL8	Unlikely TB	Positive	-1.580000043			Female	South Africa
C606	10.15333222	COLEC11	Q9BWP8	Unlikely TB	Positive	-1.580000043			Female	South Africa
C606	10.98336525	CFHR5	Q9BXR6	Unlikely TB	Positive	-1.580000043			Female	South Africa
C606	12.3547752	CRNKL1	Q9BZJ0	Unlikely TB	Positive	-1.580000043			Female	South Africa
C606	9.569959049	RTN4R	Q9BZR6	Unlikely TB	Positive	-1.580000043			Female	South Africa
C606	8.731306196	TOLLIP	Q9H0E2	Unlikely TB	Positive	-1.580000043			Female	South Africa
C606	9.965699767	RAB1B	Q9H0U4	Unlikely TB	Positive	-1.580000043			Female	South Africa
C606	9.873016886	SH3BGRL3	Q9H299	Unlikely TB	Positive	-1.580000043			Female	South Africa
C606	9.846600874	RNPEP	Q9H4A4	Unlikely TB	Positive	-1.580000043			Female	South Africa
C606	10.37406931	RNPEP	Q9H4A4-2-650	Unlikely TB	Positive	-1.580000043			Female	South Africa
C606	9.583972333	DPEP2	Q9H4A9	Unlikely TB	Positive	-1.580000043			Female	South Africa
C606	9.807898464	TUBB1	Q9H4B7	Unlikely TB	Positive	-1.580000043			Female	South Africa
C606	9.705515298	PLEKHA4	Q9H4M7	Unlikely TB	Positive	-1.580000043			Female	South Africa
C606	9.768665044	EHD1	Q9H4M9	Unlikely TB	Positive	-1.580000043			Female	South Africa
C606	9.620097068	RGCC	Q9H4X1	Unlikely TB	Positive	-1.580000043			Female	South Africa
C606	9.676784613	PARVB	Q9HBI1	Unlikely TB	Positive	-1.580000043			Female	South Africa
C606	9.828090912	APMAP	Q9HDC9	Unlikely TB	Positive	-1.580000043			Female	South Africa
C606	9.533893518	VTA1	Q9NP79	Unlikely TB	Positive	-1.580000043			Female	South Africa
C606	10.57048609	IL1RAP	Q9NPH3	Unlikely TB	Positive	-1.580000043			Female	South Africa
C606	9.685601326	CRTAC1	Q9NQ79	Unlikely TB	Positive	-1.580000043			Female	South Africa
C606	9.174406209	RTN4	Q9NQC3	Unlikely TB	Positive	-1.580000043			Female	South Africa
C606	9.854306607	XPNPEP1	Q9NQW7	Unlikely TB	Positive	-1.580000043			Female	South Africa
C606	10.2562731	PDLIM7	Q9NR12	Unlikely TB	Positive	-1.580000043			Female	South Africa
C606	9.689878721	SAR1A	Q9NR31	Unlikely TB	Positive	-1.580000043			Female	South Africa
C606	9.121034383	ATG3	Q9NT62	Unlikely TB	Positive	-1.580000043			Female	South Africa
C606	9.717661056	OLA1	Q9NTK5	Unlikely TB	Positive	-1.580000043			Female	South Africa
C606	9.489044874	CBLN4	Q9NTU7	Unlikely TB	Positive	-1.580000043			Female	South Africa
C606	10.50040328	ARL8B	Q9NVJ2	Unlikely TB	Positive	-1.580000043			Female	South Africa
C606	9.703830863	TUBA8	Q9NY65	Unlikely TB	Positive	-1.580000043			Female	South Africa
C606	9.73626334	ERAP1	Q9NZ08	Unlikely TB	Positive	-1.580000043			Female	South Africa
C606	9.512052321	ADA2	Q9NZK5	Unlikely TB	Positive	-1.580000043			Female	South Africa
C606	12.40985017	C1RL	Q9NZP8	Unlikely TB	Positive	-1.580000043			Female	South Africa
C606	11.45310505	C1RL	Q9NZP8-36-487	Unlikely TB	Positive	-1.580000043			Female	South Africa
C606	9.402606482	ABRACL	Q9P1F3	Unlikely TB	Positive	-1.580000043			Female	South Africa
C606	9.513073732	BIN2	Q9UBW5	Unlikely TB	Positive	-1.580000043			Female	South Africa
C606	9.513040025	FBLN5	Q9UBX5	Unlikely TB	Positive	-1.580000043			Female	South Africa
C606	12.41306228	FETUB	Q9UGM5	Unlikely TB	Positive	-1.580000043			Female	South Africa
C606	10.31603902	PCYOX1	Q9UHG3	Unlikely TB	Positive	-1.580000043			Female	South Africa
C606	9.387131019	DDX20	Q9UHI6	Unlikely TB	Positive	-1.580000043			Female	South Africa
C606	10.27561255	DBNL	Q9UJU6	Unlikely TB	Positive	-1.580000043			Female	South Africa
C606	11.22889481	SERPINA10	Q9UK55	Unlikely TB	Positive	-1.580000043			Female	South Africa
C606	9.520633684	PSME2	Q9UL46	Unlikely TB	Positive	-1.580000043			Female	South Africa
C606	9.78191618	TRPC5	Q9UL62	Unlikely TB	Positive	-1.580000043			Female	South Africa
C606	9.594232586	HEG1	Q9ULI3	Unlikely TB	Positive	-1.580000043			Female	South Africa
C606	9.198282471	CORO1C	Q9ULV4	Unlikely TB	Positive	-1.580000043			Female	South Africa
C606	9.349255523	MINPP1	Q9UNW1	Unlikely TB	Positive	-1.580000043			Female	South Africa
C606	9.626603798	RUVBL2	Q9Y230	Unlikely TB	Positive	-1.580000043			Female	South Africa
C606	9.706363	RUVBL1	Q9Y265	Unlikely TB	Positive	-1.580000043			Female	South Africa
C606	9.902543949	TLN1	Q9Y490	Unlikely TB	Positive	-1.580000043			Female	South Africa
C606	18.84116908	MYO5A	Q9Y4I1	Unlikely TB	Positive	-1.580000043			Female	South Africa
C606	11.06201482	HYOU1	Q9Y4L1	Unlikely TB	Positive	-1.580000043			Female	South Africa
C606	9.750383568	SUPT16H	Q9Y5B9	Unlikely TB	Positive	-1.580000043			Female	South Africa
C606	11.02811354	ANGPTL3	Q9Y5C1	Unlikely TB	Positive	-1.580000043			Female	South Africa
C606	9.72765094	COPG1	Q9Y678	Unlikely TB	Positive	-1.580000043			Female	South Africa
C606	9.949746064	FCGBP	Q9Y6R7	Unlikely TB	Positive	-1.580000043			Female	South Africa
C606	10.68390567	FCGBP	Q9Y6R7-24-5405	Unlikely TB	Positive	-1.580000043			Female	South Africa
C606	10.26082592	COLEC10	Q9Y6Z7	Unlikely TB	Positive	-1.580000043			Female	South Africa
C607	12.21556401	IGLV8-61	A0A075B6I0	Confirmed TB	Negative	-1.24000001	-0.5		Male	South Africa
C607	9.921427897	IGLV5-37	A0A075B6J1-20-123	Confirmed TB	Negative	-1.24000001	-0.5		Male	South Africa
C607	13.11589025	IGLV2-18	A0A075B6J9	Confirmed TB	Negative	-1.24000001	-0.5		Male	South Africa
C607	9.188705531	IGLV3-12	A0A075B6K2	Confirmed TB	Negative	-1.24000001	-0.5		Male	South Africa
C607	11.5409643	IGLV3-10	A0A075B6K4	Confirmed TB	Negative	-1.24000001	-0.5		Male	South Africa
C607	11.76240556	IGLV3-10	A0A075B6K4-20-115	Confirmed TB	Negative	-1.24000001	-0.5		Male	South Africa
C607	8.840083776	IGLV3-9	A0A075B6K5	Confirmed TB	Negative	-1.24000001	-0.5		Male	South Africa
C607	16.59742995	IGKV2-28	A0A075B6P5-20-120	Confirmed TB	Negative	-1.24000001	-0.5		Male	South Africa
C607	10.93044085	IGHV3-64	A0A075B6Q5	Confirmed TB	Negative	-1.24000001	-0.5		Male	South Africa
C607	13.95827149	IGKV2D-24	A0A075B6R9	Confirmed TB	Negative	-1.24000001	-0.5		Male	South Africa
C607	9.026592098	IGKV1D-17	A0A075B6S4-23-117	Confirmed TB	Negative	-1.24000001	-0.5		Male	South Africa
C607	13.22214441	IGKV1-27	A0A075B6S5	Confirmed TB	Negative	-1.24000001	-0.5		Male	South Africa
C607	17.09930904	IGKV1-37	A0A075B6S9-23-117	Confirmed TB	Negative	-1.24000001	-0.5		Male	South Africa
C607	8.363184875	IGKV3D-15	A0A087WSY6	Confirmed TB	Negative	-1.24000001	-0.5		Male	South Africa
C607	10.20934519	IGKV3D-15	A0A087WSY6-21-115	Confirmed TB	Negative	-1.24000001	-0.5		Male	South Africa
C607	8.822866942	IGKV2-40	A0A087WW87	Confirmed TB	Negative	-1.24000001	-0.5		Male	South Africa
C607	12.43560194	IGHV3-49	A0A0A0MS15	Confirmed TB	Negative	-1.24000001	-0.5		Male	South Africa
C607	13.80021002	IGHV3-49	A0A0A0MS15-20-119	Confirmed TB	Negative	-1.24000001	-0.5		Male	South Africa
C607	10.40319492	IGKV6D-21	A0A0A0MT36	Confirmed TB	Negative	-1.24000001	-0.5		Male	South Africa
C607	13.07422842	IGLV1-36	A0A0B4J1U3	Confirmed TB	Negative	-1.24000001	-0.5		Male	South Africa
C607	11.06219855	IGHV3-15	A0A0B4J1V0	Confirmed TB	Negative	-1.24000001	-0.5		Male	South Africa
C607	12.3508952	IGHV3-15	A0A0B4J1V0-20-119	Confirmed TB	Negative	-1.24000001	-0.5		Male	South Africa
C607	11.77160195	IGHV2-26	A0A0B4J1V2	Confirmed TB	Negative	-1.24000001	-0.5		Male	South Africa
C607	10.45660132	IGHV3-73	A0A0B4J1V6	Confirmed TB	Negative	-1.24000001	-0.5		Male	South Africa
C607	14.38443537	IGHV3-73	A0A0B4J1V6-20-119	Confirmed TB	Negative	-1.24000001	-0.5		Male	South Africa
C607	12.02492477	IGHV3-74	A0A0B4J1X5	Confirmed TB	Negative	-1.24000001	-0.5		Male	South Africa
C607	11.46961609	IGHV3-43	A0A0B4J1X8-20-118	Confirmed TB	Negative	-1.24000001	-0.5		Male	South Africa
C607	11.26957454	IGLV9-49	A0A0B4J1Y8	Confirmed TB	Negative	-1.24000001	-0.5		Male	South Africa
C607	11.90224369	IGLV9-49	A0A0B4J1Y8-20-123	Confirmed TB	Negative	-1.24000001	-0.5		Male	South Africa
C607	12.58347905	IGHV3-72	A0A0B4J1Y9	Confirmed TB	Negative	-1.24000001	-0.5		Male	South Africa
C607	9.973038246	IGKV1D-13	A0A0B4J2D9-23-117	Confirmed TB	Negative	-1.24000001	-0.5		Male	South Africa
C607	10.83227535	IGHV1-69D	A0A0B4J2H0	Confirmed TB	Negative	-1.24000001	-0.5		Male	South Africa
C607	12.57835652	IGKV6-21	A0A0C4DH24-20-114	Confirmed TB	Negative	-1.24000001	-0.5		Male	South Africa
C607	13.60582033	IGKV3D-20	A0A0C4DH25-21-116	Confirmed TB	Negative	-1.24000001	-0.5		Male	South Africa
C607	13.60133351	IGHV1-3	A0A0C4DH29	Confirmed TB	Negative	-1.24000001	-0.5		Male	South Africa
C607	11.22015634	IGHV1-18	A0A0C4DH31	Confirmed TB	Negative	-1.24000001	-0.5		Male	South Africa
C607	9.105727077	IGHV3-20	A0A0C4DH32-20-117	Confirmed TB	Negative	-1.24000001	-0.5		Male	South Africa
C607	12.11380808	IGHV1-24	A0A0C4DH33-20-117	Confirmed TB	Negative	-1.24000001	-0.5		Male	South Africa
C607	8.952617447	IGHV4-28	A0A0C4DH34	Confirmed TB	Negative	-1.24000001	-0.5		Male	South Africa
C607	12.58097224	IGHV3-35	A0A0C4DH35	Confirmed TB	Negative	-1.24000001	-0.5		Male	South Africa
C607	10.10789919	IGHV3-38	A0A0C4DH36	Confirmed TB	Negative	-1.24000001	-0.5		Male	South Africa
C607	14.4166684	IGHV5-51	A0A0C4DH38	Confirmed TB	Negative	-1.24000001	-0.5		Male	South Africa
C607	11.5620642	IGHV5-51	A0A0C4DH38-20-117	Confirmed TB	Negative	-1.24000001	-0.5		Male	South Africa
C607	15.87437765	IGHV3-66	A0A0C4DH42-20-116	Confirmed TB	Negative	-1.24000001	-0.5		Male	South Africa
C607	9.19917739	IGHV2-70D	A0A0C4DH43	Confirmed TB	Negative	-1.24000001	-0.5		Male	South Africa
C607	8.475686873	IGKV3D-7	A0A0C4DH55-24-119	Confirmed TB	Negative	-1.24000001	-0.5		Male	South Africa
C607	15.34223415	IGKV1-9	A0A0C4DH69-23-117	Confirmed TB	Negative	-1.24000001	-0.5		Male	South Africa
C607	13.8241015	IGKV1-6	A0A0C4DH72-23-117	Confirmed TB	Negative	-1.24000001	-0.5		Male	South Africa
C607	15.77355963	IGKV1-12	A0A0C4DH73-23-117	Confirmed TB	Negative	-1.24000001	-0.5		Male	South Africa
C607	9.443263281	IGHV7-4-1	A0A0J9YVY3-20-117	Confirmed TB	Negative	-1.24000001	-0.5		Male	South Africa
C607	11.31989802	IGHV3-64D	A0A0J9YX35	Confirmed TB	Negative	-1.24000001	-0.5		Male	South Africa
C607	8.518254002	IGLL5	B9A064	Confirmed TB	Negative	-1.24000001	-0.5		Male	South Africa
C607	9.219807305	PDLIM1	O00151	Confirmed TB	Negative	-1.24000001	-0.5		Male	South Africa
C607	10.76095059	MASP2	O00187	Confirmed TB	Negative	-1.24000001	-0.5		Male	South Africa
C607	13.01511445	MASP2	O00187-16-686	Confirmed TB	Negative	-1.24000001	-0.5		Male	South Africa
C607	9.049632264	RAB27B	O00194	Confirmed TB	Negative	-1.24000001	-0.5		Male	South Africa
C607	9.192424502	PSMD11	O00231	Confirmed TB	Negative	-1.24000001	-0.5		Male	South Africa
C607	9.352260587	PSMD12	O00232	Confirmed TB	Negative	-1.24000001	-0.5		Male	South Africa
C607	8.901163071	CLIC1	O00299	Confirmed TB	Negative	-1.24000001	-0.5		Male	South Africa
C607	10.227925	QSOX1	O00391	Confirmed TB	Negative	-1.24000001	-0.5		Male	South Africa
C607	9.092817997	IPO5	O00410	Confirmed TB	Negative	-1.24000001	-0.5		Male	South Africa
C607	8.713731493	DNM1L	O00429	Confirmed TB	Negative	-1.24000001	-0.5		Male	South Africa
C607	9.248748923	STK25	O00506	Confirmed TB	Negative	-1.24000001	-0.5		Male	South Africa
C607	9.904902727	CHL1	O00533	Confirmed TB	Negative	-1.24000001	-0.5		Male	South Africa
C607	8.486738197	CHL1	O00533-25-1208	Confirmed TB	Negative	-1.24000001	-0.5		Male	South Africa
C607	9.264816861	NRP1	O14786	Confirmed TB	Negative	-1.24000001	-0.5		Male	South Africa
C607	12.36649097	APOL1	O14791	Confirmed TB	Negative	-1.24000001	-0.5		Male	South Africa
C607	9.23075853	PSMA7	O14818	Confirmed TB	Negative	-1.24000001	-0.5		Male	South Africa
C607	9.527728805	MYL12B	O14950	Confirmed TB	Negative	-1.24000001	-0.5		Male	South Africa
C607	8.716919781	XPO1	O14980	Confirmed TB	Negative	-1.24000001	-0.5		Male	South Africa
C607	8.405840595	ARPC1B	O15143	Confirmed TB	Negative	-1.24000001	-0.5		Male	South Africa
C607	9.402157683	ARPC2	O15144	Confirmed TB	Negative	-1.24000001	-0.5		Male	South Africa
C607	9.037418902	ARPC3	O15145	Confirmed TB	Negative	-1.24000001	-0.5		Male	South Africa
C607	7.948346292	ARPC5	O15511	Confirmed TB	Negative	-1.24000001	-0.5		Male	South Africa
C607	12.22200127	EIF4G3	O43432	Confirmed TB	Negative	-1.24000001	-0.5		Male	South Africa
C607	8.902861743	ACTN4	O43707	Confirmed TB	Negative	-1.24000001	-0.5		Male	South Africa
C607	11.97640443	CD5L	O43866	Confirmed TB	Negative	-1.24000001	-0.5		Male	South Africa
C607	8.692896106	CD5L	O43866-20-347	Confirmed TB	Negative	-1.24000001	-0.5		Male	South Africa
C607	7.74543632	PLIN3	O60664	Confirmed TB	Negative	-1.24000001	-0.5		Male	South Africa
C607	11.59338298	H2BC12	O60814	Confirmed TB	Negative	-1.24000001	-0.5		Male	South Africa
C607	14.01987199	FCGR3B	O75015	Confirmed TB	Negative	-1.24000001	-0.5		Male	South Africa
C607	8.976503993	FCGR3B	O75015-17-200	Confirmed TB	Negative	-1.24000001	-0.5		Male	South Africa
C607	9.057890065	WDR1	O75083	Confirmed TB	Negative	-1.24000001	-0.5		Male	South Africa
C607	11.18720847	ICOSLG	O75144	Confirmed TB	Negative	-1.24000001	-0.5		Male	South Africa
C607	8.879352194	CS	O75390	Confirmed TB	Negative	-1.24000001	-0.5		Male	South Africa
C607	9.512042602	SEC22B	O75396	Confirmed TB	Negative	-1.24000001	-0.5		Male	South Africa
C607	9.967787624	SKAP2	O75563	Confirmed TB	Negative	-1.24000001	-0.5		Male	South Africa
C607	11.82787009	FCN3	O75636	Confirmed TB	Negative	-1.24000001	-0.5		Male	South Africa
C607	8.742131834	ZMPSTE24	O75844	Confirmed TB	Negative	-1.24000001	-0.5		Male	South Africa
C607	9.597528731	IDH1	O75874	Confirmed TB	Negative	-1.24000001	-0.5		Male	South Africa
C607	11.34782716	ATRN	O75882	Confirmed TB	Negative	-1.24000001	-0.5		Male	South Africa
C607	7.911097972	ARL6IP5	O75915	Confirmed TB	Negative	-1.24000001	-0.5		Male	South Africa
C607	12.79411594	APOM	O95445	Confirmed TB	Negative	-1.24000001	-0.5		Male	South Africa
C607	10.73875626	PARN	O95453	Confirmed TB	Negative	-1.24000001	-0.5		Male	South Africa
C607	9.294142766	H6PD	O95479	Confirmed TB	Negative	-1.24000001	-0.5		Male	South Africa
C607	9.163683522	VNN1	O95497	Confirmed TB	Negative	-1.24000001	-0.5		Male	South Africa
C607	8.39686318	AP2A1	O95782	Confirmed TB	Negative	-1.24000001	-0.5		Male	South Africa
C607	8.55429774	CAVIN2	O95810	Confirmed TB	Negative	-1.24000001	-0.5		Male	South Africa
C607	9.506645759	LDHA	P00338	Confirmed TB	Negative	-1.24000001	-0.5		Male	South Africa
C607	8.619767832	ALDH1A1	P00352	Confirmed TB	Negative	-1.24000001	-0.5		Male	South Africa
C607	9.466822124	GLUD1	P00367	Confirmed TB	Negative	-1.24000001	-0.5		Male	South Africa
C607	9.2274506	CYB5R3	P00387	Confirmed TB	Negative	-1.24000001	-0.5		Male	South Africa
C607	12.74316181	CP	P00450	Confirmed TB	Negative	-1.24000001	-0.5		Male	South Africa
C607	9.782550554	CP	P00450-20-1065	Confirmed TB	Negative	-1.24000001	-0.5		Male	South Africa
C607	11.3170736	F13A1	P00488	Confirmed TB	Negative	-1.24000001	-0.5		Male	South Africa
C607	8.991418048	PNP	P00491	Confirmed TB	Negative	-1.24000001	-0.5		Male	South Africa
C607	9.833913963	HPRT1	P00492	Confirmed TB	Negative	-1.24000001	-0.5		Male	South Africa
C607	8.967183978	PGK1	P00558	Confirmed TB	Negative	-1.24000001	-0.5		Male	South Africa
C607	9.076849093	AK1	P00568	Confirmed TB	Negative	-1.24000001	-0.5		Male	South Africa
C607	12.21900608	F2	P00734	Confirmed TB	Negative	-1.24000001	-0.5		Male	South Africa
C607	9.169807137	F2	P00734-364-622	Confirmed TB	Negative	-1.24000001	-0.5		Male	South Africa
C607	11.56958214	F2	P00734-44-622	Confirmed TB	Negative	-1.24000001	-0.5		Male	South Africa
C607	11.47448599	C1R	P00736	Confirmed TB	Negative	-1.24000001	-0.5		Male	South Africa
C607	14.69803696	HP	P00738	Confirmed TB	Negative	-1.24000001	-0.5		Male	South Africa
C607	10.73562679	HP	P00738-162-406	Confirmed TB	Negative	-1.24000001	-0.5		Male	South Africa
C607	10.18186053	HP	P00738-19-406	Confirmed TB	Negative	-1.24000001	-0.5		Male	South Africa
C607	13.74375937	HPR	P00739	Confirmed TB	Negative	-1.24000001	-0.5		Male	South Africa
C607	10.94960797	F9	P00740	Confirmed TB	Negative	-1.24000001	-0.5		Male	South Africa
C607	12.36583882	F10	P00742	Confirmed TB	Negative	-1.24000001	-0.5		Male	South Africa
C607	9.929637946	CFD	P00746	Confirmed TB	Negative	-1.24000001	-0.5		Male	South Africa
C607	12.25077602	PLG	P00747	Confirmed TB	Negative	-1.24000001	-0.5		Male	South Africa
C607	9.240329631	PLG	P00747-20-810	Confirmed TB	Negative	-1.24000001	-0.5		Male	South Africa
C607	12.21671646	F12	P00748	Confirmed TB	Negative	-1.24000001	-0.5		Male	South Africa
C607	12.2090424	CFB	P00751	Confirmed TB	Negative	-1.24000001	-0.5		Male	South Africa
C607	8.345015697	CFB	P00751-26-764	Confirmed TB	Negative	-1.24000001	-0.5		Male	South Africa
C607	9.092278527	CA1	P00915	Confirmed TB	Negative	-1.24000001	-0.5		Male	South Africa
C607	8.954452011	CA2	P00918	Confirmed TB	Negative	-1.24000001	-0.5		Male	South Africa
C607	12.26205246	SERPINC1	P01008	Confirmed TB	Negative	-1.24000001	-0.5		Male	South Africa
C607	13.57917552	SERPINC1	P01008-33-464	Confirmed TB	Negative	-1.24000001	-0.5		Male	South Africa
C607	12.32688018	SERPINA1	P01009	Confirmed TB	Negative	-1.24000001	-0.5		Male	South Africa
C607	10.67409389	SERPINA1	P01009-25-418	Confirmed TB	Negative	-1.24000001	-0.5		Male	South Africa
C607	12.12960325	SERPINA1	P01009-375-418	Confirmed TB	Negative	-1.24000001	-0.5		Male	South Africa
C607	12.21016223	SERPINA3	P01011	Confirmed TB	Negative	-1.24000001	-0.5		Male	South Africa
C607	11.97003378	SERPINA3	P01011-26-423	Confirmed TB	Negative	-1.24000001	-0.5		Male	South Africa
C607	12.0844369	AGT	P01019	Confirmed TB	Negative	-1.24000001	-0.5		Male	South Africa
C607	13.63357485	A2M	P01023	Confirmed TB	Negative	-1.24000001	-0.5		Male	South Africa
C607	12.93644033	A2M	P01023-24-1474	Confirmed TB	Negative	-1.24000001	-0.5		Male	South Africa
C607	13.40401461	C3	P01024	Confirmed TB	Negative	-1.24000001	-0.5		Male	South Africa
C607	11.31168659	C3	P01024-23-1663	Confirmed TB	Negative	-1.24000001	-0.5		Male	South Africa
C607	12.60426767	C5	P01031	Confirmed TB	Negative	-1.24000001	-0.5		Male	South Africa
C607	9.974402133	TIMP1	P01033-24-207	Confirmed TB	Negative	-1.24000001	-0.5		Male	South Africa
C607	9.141210944	CST3	P01034	Confirmed TB	Negative	-1.24000001	-0.5		Male	South Africa
C607	12.15843296	KNG1	P01042	Confirmed TB	Negative	-1.24000001	-0.5		Male	South Africa
C607	8.902279192	TGFB1	P01137	Confirmed TB	Negative	-1.24000001	-0.5		Male	South Africa
C607	11.63908099	IGF2	P01344	Confirmed TB	Negative	-1.24000001	-0.5		Male	South Africa
C607	10.25344345	IGF2	P01344-25-91	Confirmed TB	Negative	-1.24000001	-0.5		Male	South Africa
C607	13.07292357	JCHAIN	P01591	Confirmed TB	Negative	-1.24000001	-0.5		Male	South Africa
C607	8.662733306	JCHAIN	P01591-23-159	Confirmed TB	Negative	-1.24000001	-0.5		Male	South Africa
C607	15.41867833	IGKV1D-33	P01593	Confirmed TB	Negative	-1.24000001	-0.5		Male	South Africa
C607	17.61197591	IGKV1D-33	P01593-23-117	Confirmed TB	Negative	-1.24000001	-0.5		Male	South Africa
C607	15.78114237	IGKV1-39	P01597	Confirmed TB	Negative	-1.24000001	-0.5		Male	South Africa
C607	11.67510982	IGKV1-17	P01599	Confirmed TB	Negative	-1.24000001	-0.5		Male	South Africa
C607	10.59967877	IGKV1-5	P01602	Confirmed TB	Negative	-1.24000001	-0.5		Male	South Africa
C607	12.85670457	IGKV1-5	P01602-23-117	Confirmed TB	Negative	-1.24000001	-0.5		Male	South Africa
C607	11.59912623	IGKV3-20	P01619	Confirmed TB	Negative	-1.24000001	-0.5		Male	South Africa
C607	16.98069933	IGKV3-20	P01619-21-116	Confirmed TB	Negative	-1.24000001	-0.5		Male	South Africa
C607	14.48906087	IGLV1-47	P01700	Confirmed TB	Negative	-1.24000001	-0.5		Male	South Africa
C607	15.72620298	IGLV1-47	P01700-20-117	Confirmed TB	Negative	-1.24000001	-0.5		Male	South Africa
C607	13.51815729	IGLV1-51	P01701	Confirmed TB	Negative	-1.24000001	-0.5		Male	South Africa
C607	17.22991537	IGLV1-51	P01701-20-117	Confirmed TB	Negative	-1.24000001	-0.5		Male	South Africa
C607	17.40503882	IGLV1-40	P01703-20-118	Confirmed TB	Negative	-1.24000001	-0.5		Male	South Africa
C607	12.3101084	IGLV2-14	P01704	Confirmed TB	Negative	-1.24000001	-0.5		Male	South Africa
C607	9.551639156	IGLV3-19	P01714	Confirmed TB	Negative	-1.24000001	-0.5		Male	South Africa
C607	15.42785676	IGLV3-19	P01714-21-112	Confirmed TB	Negative	-1.24000001	-0.5		Male	South Africa
C607	11.41130429	IGLV3-25	P01717	Confirmed TB	Negative	-1.24000001	-0.5		Male	South Africa
C607	15.4793205	IGLV3-27	P01718-21-113	Confirmed TB	Negative	-1.24000001	-0.5		Male	South Africa
C607	11.91267971	IGLV6-57	P01721-20-117	Confirmed TB	Negative	-1.24000001	-0.5		Male	South Africa
C607	13.68997695	IGHV1-69	P01742	Confirmed TB	Negative	-1.24000001	-0.5		Male	South Africa
C607	15.87036745	IGHV1-46	P01743	Confirmed TB	Negative	-1.24000001	-0.5		Male	South Africa
C607	8.2906705	IGHV3-11	P01762-20-117	Confirmed TB	Negative	-1.24000001	-0.5		Male	South Africa
C607	10.37220825	IGHV3-23	P01764	Confirmed TB	Negative	-1.24000001	-0.5		Male	South Africa
C607	13.86254591	IGHV3-23	P01764-20-117	Confirmed TB	Negative	-1.24000001	-0.5		Male	South Africa
C607	8.172653727	IGHV3-13	P01766	Confirmed TB	Negative	-1.24000001	-0.5		Male	South Africa
C607	13.85553563	IGHV3-53	P01767-20-116	Confirmed TB	Negative	-1.24000001	-0.5		Male	South Africa
C607	13.24302548	IGHV3-30	P01768-20-117	Confirmed TB	Negative	-1.24000001	-0.5		Male	South Africa
C607	17.09052277	IGHV3-33	P01772	Confirmed TB	Negative	-1.24000001	-0.5		Male	South Africa
C607	8.4082163	IGHV3-7	P01780	Confirmed TB	Negative	-1.24000001	-0.5		Male	South Africa
C607	8.597461078	IGHV3-7	P01780-20-117	Confirmed TB	Negative	-1.24000001	-0.5		Male	South Africa
C607	11.93536815	IGHV3-9	P01782	Confirmed TB	Negative	-1.24000001	-0.5		Male	South Africa
C607	8.178589673	IGHV2-5	P01817	Confirmed TB	Negative	-1.24000001	-0.5		Male	South Africa
C607	10.82830085	IGHV4-39	P01824	Confirmed TB	Negative	-1.24000001	-0.5		Male	South Africa
C607	12.02492477	IGHV4-39	P01824-27-125	Confirmed TB	Negative	-1.24000001	-0.5		Male	South Africa
C607	10.8170022	PIGR	P01833	Confirmed TB	Negative	-1.24000001	-0.5		Male	South Africa
C607	10.94677267	PIGR	P01833-19-764	Confirmed TB	Negative	-1.24000001	-0.5		Male	South Africa
C607	12.80146446	IGKC	P01834	Confirmed TB	Negative	-1.24000001	-0.5		Male	South Africa
C607	8.35354752	IGHE	P01854	Confirmed TB	Negative	-1.24000001	-0.5		Male	South Africa
C607	13.52489381	IGHG1	P01857	Confirmed TB	Negative	-1.24000001	-0.5		Male	South Africa
C607	11.86353936	IGHG1	P01857-1-330	Confirmed TB	Negative	-1.24000001	-0.5		Male	South Africa
C607	11.39723592	IGHG2	P01859	Confirmed TB	Negative	-1.24000001	-0.5		Male	South Africa
C607	12.63483224	IGHG3	P01860	Confirmed TB	Negative	-1.24000001	-0.5		Male	South Africa
C607	14.66145421	IGHG4	P01861	Confirmed TB	Negative	-1.24000001	-0.5		Male	South Africa
C607	13.87748004	IGHM	P01871	Confirmed TB	Negative	-1.24000001	-0.5		Male	South Africa
C607	10.39866111	IGHM	P01871-1-453	Confirmed TB	Negative	-1.24000001	-0.5		Male	South Africa
C607	14.22881008	IGHA1	P01876	Confirmed TB	Negative	-1.24000001	-0.5		Male	South Africa
C607	11.71548912	IGHA1	P01876-1-353	Confirmed TB	Negative	-1.24000001	-0.5		Male	South Africa
C607	11.47654279	IGHA2	P01877	Confirmed TB	Negative	-1.24000001	-0.5		Male	South Africa
C607	16.54940787	IGHA2	P01877-1-340	Confirmed TB	Negative	-1.24000001	-0.5		Male	South Africa
C607	12.93779277	IGHD	P01880	Confirmed TB	Negative	-1.24000001	-0.5		Male	South Africa
C607	9.052599744	IGHD	P01880-1-384	Confirmed TB	Negative	-1.24000001	-0.5		Male	South Africa
C607	9.512415156	HLA-B	P01889	Confirmed TB	Negative	-1.24000001	-0.5		Male	South Africa
C607	8.725782403	HBE1	P02100	Confirmed TB	Negative	-1.24000001	-0.5		Male	South Africa
C607	9.541686275	COL1A1	P02452	Confirmed TB	Negative	-1.24000001	-0.5		Male	South Africa
C607	11.83621316	COL1A1	P02452-1219-1464	Confirmed TB	Negative	-1.24000001	-0.5		Male	South Africa
C607	9.510542565	KRT14	P02533	Confirmed TB	Negative	-1.24000001	-0.5		Male	South Africa
C607	9.315256456	KRT6A	P02538	Confirmed TB	Negative	-1.24000001	-0.5		Male	South Africa
C607	9.284894622	SPTA1	P02549	Confirmed TB	Negative	-1.24000001	-0.5		Male	South Africa
C607	14.63500053	APOA1	P02647	Confirmed TB	Negative	-1.24000001	-0.5		Male	South Africa
C607	12.24928253	APOA1	P02647-25-266	Confirmed TB	Negative	-1.24000001	-0.5		Male	South Africa
C607	12.83564495	APOE	P02649	Confirmed TB	Negative	-1.24000001	-0.5		Male	South Africa
C607	12.167251	APOA2	P02652	Confirmed TB	Negative	-1.24000001	-0.5		Male	South Africa
C607	12.28394364	APOC1	P02654	Confirmed TB	Negative	-1.24000001	-0.5		Male	South Africa
C607	14.40108131	APOC1	P02654-29-83	Confirmed TB	Negative	-1.24000001	-0.5		Male	South Africa
C607	11.97814957	APOC2	P02655	Confirmed TB	Negative	-1.24000001	-0.5		Male	South Africa
C607	8.208955785	APOC2	P02655-23-101	Confirmed TB	Negative	-1.24000001	-0.5		Male	South Africa
C607	14.66202538	APOC2	P02655-29-101	Confirmed TB	Negative	-1.24000001	-0.5		Male	South Africa
C607	10.97309252	APOC3	P02656	Confirmed TB	Negative	-1.24000001	-0.5		Male	South Africa
C607	13.02043464	APOC3	P02656-21-99	Confirmed TB	Negative	-1.24000001	-0.5		Male	South Africa
C607	12.08337776	FGA	P02671	Confirmed TB	Negative	-1.24000001	-0.5		Male	South Africa
C607	13.33514094	FGA	P02671-20-35	Confirmed TB	Negative	-1.24000001	-0.5		Male	South Africa
C607	13.08090247	FGB	P02675	Confirmed TB	Negative	-1.24000001	-0.5		Male	South Africa
C607	17.62068265	FGB	P02675-31-44	Confirmed TB	Negative	-1.24000001	-0.5		Male	South Africa
C607	12.69911297	FGG	P02679	Confirmed TB	Negative	-1.24000001	-0.5		Male	South Africa
C607	9.451022848	FGG	P02679-27-453	Confirmed TB	Negative	-1.24000001	-0.5		Male	South Africa
C607	8.974696945	SLC4A1	P02730	Confirmed TB	Negative	-1.24000001	-0.5		Male	South Africa
C607	9.609802882	CRP	P02741	Confirmed TB	Negative	-1.24000001	-0.5		Male	South Africa
C607	12.04368044	APCS	P02743	Confirmed TB	Negative	-1.24000001	-0.5		Male	South Africa
C607	10.7651231	C1QA	P02745	Confirmed TB	Negative	-1.24000001	-0.5		Male	South Africa
C607	12.5377089	C1QB	P02746	Confirmed TB	Negative	-1.24000001	-0.5		Male	South Africa
C607	13.49343687	C1QC	P02747	Confirmed TB	Negative	-1.24000001	-0.5		Male	South Africa
C607	12.0971143	C9	P02748	Confirmed TB	Negative	-1.24000001	-0.5		Male	South Africa
C607	12.2280073	APOH	P02749	Confirmed TB	Negative	-1.24000001	-0.5		Male	South Africa
C607	12.85122834	LRG1	P02750	Confirmed TB	Negative	-1.24000001	-0.5		Male	South Africa
C607	8.754011115	LRG1	P02750-36-347	Confirmed TB	Negative	-1.24000001	-0.5		Male	South Africa
C607	11.27753178	FN1	P02751	Confirmed TB	Negative	-1.24000001	-0.5		Male	South Africa
C607	12.81844413	RBP4	P02753	Confirmed TB	Negative	-1.24000001	-0.5		Male	South Africa
C607	12.39828036	AMBP	P02760	Confirmed TB	Negative	-1.24000001	-0.5		Male	South Africa
C607	9.507674535	AMBP	P02760-206-352	Confirmed TB	Negative	-1.24000001	-0.5		Male	South Africa
C607	13.93506389	ORM1	P02763	Confirmed TB	Negative	-1.24000001	-0.5		Male	South Africa
C607	11.54993791	AHSG	P02765	Confirmed TB	Negative	-1.24000001	-0.5		Male	South Africa
C607	11.86142331	TTR	P02766	Confirmed TB	Negative	-1.24000001	-0.5		Male	South Africa
C607	13.33500141	ALB	P02768	Confirmed TB	Negative	-1.24000001	-0.5		Male	South Africa
C607	10.62168493	ALB	P02768-25-609	Confirmed TB	Negative	-1.24000001	-0.5		Male	South Africa
C607	12.71645382	GC	P02774	Confirmed TB	Negative	-1.24000001	-0.5		Male	South Africa
C607	11.19523023	PPBP	P02775	Confirmed TB	Negative	-1.24000001	-0.5		Male	South Africa
C607	11.70635272	PPBP	P02775-35-128	Confirmed TB	Negative	-1.24000001	-0.5		Male	South Africa
C607	10.32077079	PF4	P02776	Confirmed TB	Negative	-1.24000001	-0.5		Male	South Africa
C607	11.05501032	TFRC	P02786	Confirmed TB	Negative	-1.24000001	-0.5		Male	South Africa
C607	13.94503187	TF	P02787	Confirmed TB	Negative	-1.24000001	-0.5		Male	South Africa
C607	10.91446907	TF	P02787-20-698	Confirmed TB	Negative	-1.24000001	-0.5		Male	South Africa
C607	9.085210089	LTF	P02788	Confirmed TB	Negative	-1.24000001	-0.5		Male	South Africa
C607	10.27531577	LTF	P02788-20-710	Confirmed TB	Negative	-1.24000001	-0.5		Male	South Africa
C607	14.21634936	HPX	P02790	Confirmed TB	Negative	-1.24000001	-0.5		Male	South Africa
C607	8.650393379	HPX	P02790-24-462	Confirmed TB	Negative	-1.24000001	-0.5		Male	South Africa
C607	10.99059069	ANG	P03950	Confirmed TB	Negative	-1.24000001	-0.5		Male	South Africa
C607	11.29970316	F11	P03951	Confirmed TB	Negative	-1.24000001	-0.5		Male	South Africa
C607	11.92197423	KLKB1	P03952	Confirmed TB	Negative	-1.24000001	-0.5		Male	South Africa
C607	14.85562121	KLKB1	P03952-20-390	Confirmed TB	Negative	-1.24000001	-0.5		Male	South Africa
C607	12.9077327	C4BPA	P04003	Confirmed TB	Negative	-1.24000001	-0.5		Male	South Africa
C607	13.91455228	VTN	P04004	Confirmed TB	Negative	-1.24000001	-0.5		Male	South Africa
C607	9.415473117	CAT	P04040	Confirmed TB	Negative	-1.24000001	-0.5		Male	South Africa
C607	9.768663346	FUCA1	P04066	Confirmed TB	Negative	-1.24000001	-0.5		Male	South Africa
C607	10.2604796	PROC	P04070	Confirmed TB	Negative	-1.24000001	-0.5		Male	South Africa
C607	10.36037961	ALDOA	P04075	Confirmed TB	Negative	-1.24000001	-0.5		Male	South Africa
C607	8.786243035	ANXA1	P04083	Confirmed TB	Negative	-1.24000001	-0.5		Male	South Africa
C607	11.21261174	APOB	P04114	Confirmed TB	Negative	-1.24000001	-0.5		Male	South Africa
C607	10.600686	APOB	P04114-28-4563	Confirmed TB	Negative	-1.24000001	-0.5		Male	South Africa
C607	11.98049453	LCAT	P04180	Confirmed TB	Negative	-1.24000001	-0.5		Male	South Africa
C607	12.20408805	HRG	P04196	Confirmed TB	Negative	-1.24000001	-0.5		Male	South Africa
C607	9.199062382	HRG	P04196-19-525	Confirmed TB	Negative	-1.24000001	-0.5		Male	South Africa
C607	13.77027419	A1BG	P04217	Confirmed TB	Negative	-1.24000001	-0.5		Male	South Africa
C607	9.829427048	A1BG	P04217-22-495	Confirmed TB	Negative	-1.24000001	-0.5		Male	South Africa
C607	9.846209205	KRT1	P04264	Confirmed TB	Negative	-1.24000001	-0.5		Male	South Africa
C607	10.83223102	VWF	P04275	Confirmed TB	Negative	-1.24000001	-0.5		Male	South Africa
C607	11.10324756	SHBG	P04278	Confirmed TB	Negative	-1.24000001	-0.5		Male	South Africa
C607	10.08172529	GAPDH	P04406	Confirmed TB	Negative	-1.24000001	-0.5		Male	South Africa
C607	13.05740606	IGKV1-16	P04430	Confirmed TB	Negative	-1.24000001	-0.5		Male	South Africa
C607	15.49477594	IGKV3-11	P04433	Confirmed TB	Negative	-1.24000001	-0.5		Male	South Africa
C607	17.20439223	IGKV3-11	P04433-21-115	Confirmed TB	Negative	-1.24000001	-0.5		Male	South Africa
C607	10.0748483	HLA-A	P04439	Confirmed TB	Negative	-1.24000001	-0.5		Male	South Africa
C607	10.58814274	CAPNS1	P04632	Confirmed TB	Negative	-1.24000001	-0.5		Male	South Africa
C607	9.174598312	HSPB1	P04792	Confirmed TB	Negative	-1.24000001	-0.5		Male	South Africa
C607	9.390258413	RPN1	P04843	Confirmed TB	Negative	-1.24000001	-0.5		Male	South Africa
C607	9.223192105	RPN2	P04844	Confirmed TB	Negative	-1.24000001	-0.5		Male	South Africa
C607	9.266354199	GNAI2	P04899	Confirmed TB	Negative	-1.24000001	-0.5		Male	South Africa
C607	8.169137773	ALDOB	P05062	Confirmed TB	Negative	-1.24000001	-0.5		Male	South Africa
C607	9.231365631	APP	P05067	Confirmed TB	Negative	-1.24000001	-0.5		Male	South Africa
C607	11.884169	APOD	P05090	Confirmed TB	Negative	-1.24000001	-0.5		Male	South Africa
C607	10.39145699	APOD	P05090-21-189	Confirmed TB	Negative	-1.24000001	-0.5		Male	South Africa
C607	8.946893411	ITGB3	P05106	Confirmed TB	Negative	-1.24000001	-0.5		Male	South Africa
C607	9.110581257	S100A8	P05109	Confirmed TB	Negative	-1.24000001	-0.5		Male	South Africa
C607	9.24270184	SERPINA5	P05154	Confirmed TB	Negative	-1.24000001	-0.5		Male	South Africa
C607	12.81658423	SERPING1	P05155	Confirmed TB	Negative	-1.24000001	-0.5		Male	South Africa
C607	8.365685881	SERPING1	P05155-23-500	Confirmed TB	Negative	-1.24000001	-0.5		Male	South Africa
C607	12.58444826	CFI	P05156	Confirmed TB	Negative	-1.24000001	-0.5		Male	South Africa
C607	11.54458776	F13B	P05160	Confirmed TB	Negative	-1.24000001	-0.5		Male	South Africa
C607	8.707587185	MPO	P05164	Confirmed TB	Negative	-1.24000001	-0.5		Male	South Africa
C607	11.08776703	ICAM1	P05362	Confirmed TB	Negative	-1.24000001	-0.5		Male	South Africa
C607	9.341425485	RPLP0	P05388	Confirmed TB	Negative	-1.24000001	-0.5		Male	South Africa
C607	11.87845938	CLEC3B	P05452	Confirmed TB	Negative	-1.24000001	-0.5		Male	South Africa
C607	12.45200578	CLEC3B	P05452-22-202	Confirmed TB	Negative	-1.24000001	-0.5		Male	South Africa
C607	12.41553139	SERPINA7	P05543	Confirmed TB	Negative	-1.24000001	-0.5		Male	South Africa
C607	13.39934964	SERPIND1	P05546	Confirmed TB	Negative	-1.24000001	-0.5		Male	South Africa
C607	9.12627958	ITGB1	P05556	Confirmed TB	Negative	-1.24000001	-0.5		Male	South Africa
C607	11.69046416	BCHE	P06276	Confirmed TB	Negative	-1.24000001	-0.5		Male	South Africa
C607	10.44992649	IGKV4-1	P06312	Confirmed TB	Negative	-1.24000001	-0.5		Male	South Africa
C607	14.91588018	IGKV4-1	P06312-21-121	Confirmed TB	Negative	-1.24000001	-0.5		Male	South Africa
C607	10.72383832	IGHV4-34	P06331	Confirmed TB	Negative	-1.24000001	-0.5		Male	South Africa
C607	11.06634301	GSN	P06396	Confirmed TB	Negative	-1.24000001	-0.5		Male	South Africa
C607	17.52909606	GSN	P06396-28-782	Confirmed TB	Negative	-1.24000001	-0.5		Male	South Africa
C607	9.757204842	PTMA	P06454	Confirmed TB	Negative	-1.24000001	-0.5		Male	South Africa
C607	8.839049897	ATP5F1B	P06576	Confirmed TB	Negative	-1.24000001	-0.5		Male	South Africa
C607	13.27989582	C2	P06681	Confirmed TB	Negative	-1.24000001	-0.5		Male	South Africa
C607	8.930821486	S100A9	P06702	Confirmed TB	Negative	-1.24000001	-0.5		Male	South Africa
C607	13.44536639	APOA4	P06727	Confirmed TB	Negative	-1.24000001	-0.5		Male	South Africa
C607	9.41401938	APOA4	P06727-21-396	Confirmed TB	Negative	-1.24000001	-0.5		Male	South Africa
C607	9.411720543	ENO1	P06733	Confirmed TB	Negative	-1.24000001	-0.5		Male	South Africa
C607	8.214245717	PYGL	P06737	Confirmed TB	Negative	-1.24000001	-0.5		Male	South Africa
C607	13.25079312	NPM1	P06748	Confirmed TB	Negative	-1.24000001	-0.5		Male	South Africa
C607	9.627948016	TPM3	P06753	Confirmed TB	Negative	-1.24000001	-0.5		Male	South Africa
C607	9.870410943	LDHB	P07195	Confirmed TB	Negative	-1.24000001	-0.5		Male	South Africa
C607	12.1073366	PROS1	P07225	Confirmed TB	Negative	-1.24000001	-0.5		Male	South Africa
C607	8.878392481	P4HB	P07237	Confirmed TB	Negative	-1.24000001	-0.5		Male	South Africa
C607	11.73995597	CSF1R	P07333	Confirmed TB	Negative	-1.24000001	-0.5		Male	South Africa
C607	11.29078426	C8A	P07357	Confirmed TB	Negative	-1.24000001	-0.5		Male	South Africa
C607	12.09808252	C8B	P07358	Confirmed TB	Negative	-1.24000001	-0.5		Male	South Africa
C607	10.40824151	GP1BA	P07359	Confirmed TB	Negative	-1.24000001	-0.5		Male	South Africa
C607	12.23021585	C8G	P07360	Confirmed TB	Negative	-1.24000001	-0.5		Male	South Africa
C607	9.032418292	CAPN1	P07384	Confirmed TB	Negative	-1.24000001	-0.5		Male	South Africa
C607	9.096718058	TUBB	P07437	Confirmed TB	Negative	-1.24000001	-0.5		Male	South Africa
C607	11.21423269	PFN1	P07737	Confirmed TB	Negative	-1.24000001	-0.5		Male	South Africa
C607	8.985568704	BPGM	P07738	Confirmed TB	Negative	-1.24000001	-0.5		Male	South Africa
C607	12.77289664	EPRS1	P07814	Confirmed TB	Negative	-1.24000001	-0.5		Male	South Africa
C607	8.852880685	HSP90AA1	P07900	Confirmed TB	Negative	-1.24000001	-0.5		Male	South Africa
C607	9.235415052	HNRNPC	P07910	Confirmed TB	Negative	-1.24000001	-0.5		Male	South Africa
C607	8.681185342	TPM2	P07951	Confirmed TB	Negative	-1.24000001	-0.5		Male	South Africa
C607	8.886336227	SFTPB	P07988	Confirmed TB	Negative	-1.24000001	-0.5		Male	South Africa
C607	10.13500359	THBS1	P07996	Confirmed TB	Negative	-1.24000001	-0.5		Male	South Africa
C607	11.67361759	THBS1	P07996-19-1170	Confirmed TB	Negative	-1.24000001	-0.5		Male	South Africa
C607	15.48755911	ANXA6	P08133	Confirmed TB	Negative	-1.24000001	-0.5		Male	South Africa
C607	8.414227726	RHOC	P08134	Confirmed TB	Negative	-1.24000001	-0.5		Male	South Africa
C607	14.01890916	SERPINA6	P08185	Confirmed TB	Negative	-1.24000001	-0.5		Male	South Africa
C607	8.519211559	SLC3A2	P08195	Confirmed TB	Negative	-1.24000001	-0.5		Male	South Africa
C607	9.792362244	HSP90AB1	P08238	Confirmed TB	Negative	-1.24000001	-0.5		Male	South Africa
C607	9.10050349	HSP90AB1	P08238-2-724	Confirmed TB	Negative	-1.24000001	-0.5		Male	South Africa
C607	10.42416968	MMP2	P08253	Confirmed TB	Negative	-1.24000001	-0.5		Male	South Africa
C607	8.672104477	SOD3	P08294	Confirmed TB	Negative	-1.24000001	-0.5		Male	South Africa
C607	12.31980847	MGP	P08493	Confirmed TB	Negative	-1.24000001	-0.5		Male	South Africa
C607	8.972630106	ITGA2B	P08514	Confirmed TB	Negative	-1.24000001	-0.5		Male	South Africa
C607	10.31472696	LPA	P08519	Confirmed TB	Negative	-1.24000001	-0.5		Male	South Africa
C607	9.045385879	PLEK	P08567	Confirmed TB	Negative	-1.24000001	-0.5		Male	South Africa
C607	13.2992608	CD14	P08571	Confirmed TB	Negative	-1.24000001	-0.5		Male	South Africa
C607	9.823509194	CD14	P08571-20-367	Confirmed TB	Negative	-1.24000001	-0.5		Male	South Africa
C607	9.147554578	MYL3	P08590	Confirmed TB	Negative	-1.24000001	-0.5		Male	South Africa
C607	13.39683553	CFH	P08603	Confirmed TB	Negative	-1.24000001	-0.5		Male	South Africa
C607	8.048335107	FCGR3A	P08637	Confirmed TB	Negative	-1.24000001	-0.5		Male	South Africa
C607	13.32085556	FCGR3A	P08637-17-254	Confirmed TB	Negative	-1.24000001	-0.5		Male	South Africa
C607	8.939667106	VIM	P08670	Confirmed TB	Negative	-1.24000001	-0.5		Male	South Africa
C607	12.44114594	SERPINF2	P08697	Confirmed TB	Negative	-1.24000001	-0.5		Male	South Africa
C607	17.15334322	SERPINF2	P08697-40-491	Confirmed TB	Negative	-1.24000001	-0.5		Male	South Africa
C607	9.71223923	F7	P08709	Confirmed TB	Negative	-1.24000001	-0.5		Male	South Africa
C607	9.414124789	KRT16	P08779	Confirmed TB	Negative	-1.24000001	-0.5		Male	South Africa
C607	8.848279327	IGFBP1	P08833	Confirmed TB	Negative	-1.24000001	-0.5		Male	South Africa
C607	8.968791755	DBH	P09172	Confirmed TB	Negative	-1.24000001	-0.5		Male	South Africa
C607	9.090234946	GSTP1	P09211	Confirmed TB	Negative	-1.24000001	-0.5		Male	South Africa
C607	8.815832428	LGALS1	P09382	Confirmed TB	Negative	-1.24000001	-0.5		Male	South Africa
C607	8.856106717	SPARC	P09486	Confirmed TB	Negative	-1.24000001	-0.5		Male	South Africa
C607	9.061911075	TPM1	P09493	Confirmed TB	Negative	-1.24000001	-0.5		Male	South Africa
C607	12.08058157	C1S	P09871	Confirmed TB	Negative	-1.24000001	-0.5		Male	South Africa
C607	8.632021174	LTA4H	P09960	Confirmed TB	Negative	-1.24000001	-0.5		Male	South Africa
C607	12.78559648	C4A	P0C0L4	Confirmed TB	Negative	-1.24000001	-0.5		Male	South Africa
C607	12.85784191	C4B	P0C0L5	Confirmed TB	Negative	-1.24000001	-0.5		Male	South Africa
C607	9.211497723	C4B	P0C0L5-757-1446	Confirmed TB	Negative	-1.24000001	-0.5		Male	South Africa
C607	9.837102138	SAA1	P0DJI8	Confirmed TB	Negative	-1.24000001	-0.5		Male	South Africa
C607	11.75562682	SAA2	P0DJI9	Confirmed TB	Negative	-1.24000001	-0.5		Male	South Africa
C607	11.76355832	SAA2	P0DJI9-19-122	Confirmed TB	Negative	-1.24000001	-0.5		Male	South Africa
C607	8.761930956	HSPA1A	P0DMV8	Confirmed TB	Negative	-1.24000001	-0.5		Male	South Africa
C607	9.004829406	HSPA1A	P0DMV8-2-641	Confirmed TB	Negative	-1.24000001	-0.5		Male	South Africa
C607	12.51317675	IGLC2	P0DOY2	Confirmed TB	Negative	-1.24000001	-0.5		Male	South Africa
C607	19.97741971	IGLC2	P0DOY2-1-106	Confirmed TB	Negative	-1.24000001	-0.5		Male	South Africa
C607	9.445081074	IGLC3	P0DOY3	Confirmed TB	Negative	-1.24000001	-0.5		Male	South Africa
C607	8.514824491	IGHV1-8	P0DP01	Confirmed TB	Negative	-1.24000001	-0.5		Male	South Africa
C607	9.13696103	IGHV4-38-2	P0DP08-20-117	Confirmed TB	Negative	-1.24000001	-0.5		Male	South Africa
C607	8.800780461	CALM1	P0DP23	Confirmed TB	Negative	-1.24000001	-0.5		Male	South Africa
C607	11.36632999	IGHV3-38-3	P0DTE1	Confirmed TB	Negative	-1.24000001	-0.5		Male	South Africa
C607	11.86083423	SRGN	P10124	Confirmed TB	Negative	-1.24000001	-0.5		Male	South Africa
C607	9.481977164	TXN	P10599	Confirmed TB	Negative	-1.24000001	-0.5		Male	South Africa
C607	9.341080809	TXN	P10599-2-105	Confirmed TB	Negative	-1.24000001	-0.5		Male	South Africa
C607	9.716397118	CTSA	P10619	Confirmed TB	Negative	-1.24000001	-0.5		Male	South Africa
C607	11.36892454	C7	P10643	Confirmed TB	Negative	-1.24000001	-0.5		Male	South Africa
C607	11.11499186	PRKAR1A	P10644	Confirmed TB	Negative	-1.24000001	-0.5		Male	South Africa
C607	8.430218183	KIT	P10721	Confirmed TB	Negative	-1.24000001	-0.5		Male	South Africa
C607	8.769385735	HSPD1	P10809	Confirmed TB	Negative	-1.24000001	-0.5		Male	South Africa
C607	13.88832348	CLU	P10909	Confirmed TB	Negative	-1.24000001	-0.5		Male	South Africa
C607	9.547339075	CLU	P10909-23-449	Confirmed TB	Negative	-1.24000001	-0.5		Male	South Africa
C607	10.7641421	HSPA5	P11021	Confirmed TB	Negative	-1.24000001	-0.5		Male	South Africa
C607	9.323292028	HSPA8	P11142	Confirmed TB	Negative	-1.24000001	-0.5		Male	South Africa
C607	8.464838605	SLC2A1	P11166	Confirmed TB	Negative	-1.24000001	-0.5		Male	South Africa
C607	9.269328228	SLC2A3	P11169	Confirmed TB	Negative	-1.24000001	-0.5		Male	South Africa
C607	9.646157944	EPB41	P11171	Confirmed TB	Negative	-1.24000001	-0.5		Male	South Africa
C607	10.51555103	MBL2	P11226	Confirmed TB	Negative	-1.24000001	-0.5		Male	South Africa
C607	9.078650791	SPTB	P11277	Confirmed TB	Negative	-1.24000001	-0.5		Male	South Africa
C607	8.833563185	G6PD	P11413	Confirmed TB	Negative	-1.24000001	-0.5		Male	South Africa
C607	9.774497269	MTHFD1	P11586	Confirmed TB	Negative	-1.24000001	-0.5		Male	South Africa
C607	10.68592238	CETP	P11597	Confirmed TB	Negative	-1.24000001	-0.5		Male	South Africa
C607	11.39742432	CETP	P11597-18-493	Confirmed TB	Negative	-1.24000001	-0.5		Male	South Africa
C607	8.698200239	COL6A3	P12111	Confirmed TB	Negative	-1.24000001	-0.5		Male	South Africa
C607	10.87764741	COL6A3	P12111-26-3177	Confirmed TB	Negative	-1.24000001	-0.5		Male	South Africa
C607	10.26803581	SLC25A4	P12235	Confirmed TB	Negative	-1.24000001	-0.5		Male	South Africa
C607	8.692019377	SLC25A6	P12236	Confirmed TB	Negative	-1.24000001	-0.5		Male	South Africa
C607	10.87269063	F5	P12259	Confirmed TB	Negative	-1.24000001	-0.5		Male	South Africa
C607	8.788796343	ACTN1	P12814	Confirmed TB	Negative	-1.24000001	-0.5		Male	South Africa
C607	9.313606624	CDH1	P12830	Confirmed TB	Negative	-1.24000001	-0.5		Male	South Africa
C607	8.844320841	SRC	P12931	Confirmed TB	Negative	-1.24000001	-0.5		Male	South Africa
C607	8.480971064	GP1BB	P13224	Confirmed TB	Negative	-1.24000001	-0.5		Male	South Africa
C607	9.087115207	NCAM1	P13591	Confirmed TB	Negative	-1.24000001	-0.5		Male	South Africa
C607	10.98568319	ICAM2	P13598	Confirmed TB	Negative	-1.24000001	-0.5		Male	South Africa
C607	8.809156733	EEF2	P13639	Confirmed TB	Negative	-1.24000001	-0.5		Male	South Africa
C607	9.312736672	KRT10	P13645	Confirmed TB	Negative	-1.24000001	-0.5		Male	South Africa
C607	10.08913746	KRT5	P13647	Confirmed TB	Negative	-1.24000001	-0.5		Male	South Africa
C607	12.57167955	C6	P13671	Confirmed TB	Negative	-1.24000001	-0.5		Male	South Africa
C607	8.029758332	ALAD	P13716	Confirmed TB	Negative	-1.24000001	-0.5		Male	South Africa
C607	10.79094927	LCP1	P13796	Confirmed TB	Negative	-1.24000001	-0.5		Male	South Africa
C607	10.24487206	APEH	P13798	Confirmed TB	Negative	-1.24000001	-0.5		Male	South Africa
C607	9.163286463	ETFA	P13804	Confirmed TB	Negative	-1.24000001	-0.5		Male	South Africa
C607	10.04950044	SELL	P14151	Confirmed TB	Negative	-1.24000001	-0.5		Male	South Africa
C607	10.30014326	NID1	P14543	Confirmed TB	Negative	-1.24000001	-0.5		Male	South Africa
C607	9.677645015	PKM	P14618	Confirmed TB	Negative	-1.24000001	-0.5		Male	South Africa
C607	9.845183099	HSP90B1	P14625	Confirmed TB	Negative	-1.24000001	-0.5		Male	South Africa
C607	8.918412043	GP9	P14770	Confirmed TB	Negative	-1.24000001	-0.5		Male	South Africa
C607	9.481417621	MMP9	P14780	Confirmed TB	Negative	-1.24000001	-0.5		Male	South Africa
C607	9.544380605	MMP9	P14780-20-93	Confirmed TB	Negative	-1.24000001	-0.5		Male	South Africa
C607	8.131837843	RAC2	P15153	Confirmed TB	Negative	-1.24000001	-0.5		Male	South Africa
C607	11.96075373	CPN1	P15169	Confirmed TB	Negative	-1.24000001	-0.5		Male	South Africa
C607	9.66114866	GSPT1	P15170	Confirmed TB	Negative	-1.24000001	-0.5		Male	South Africa
C607	8.274671047	NME1	P15531	Confirmed TB	Negative	-1.24000001	-0.5		Male	South Africa
C607	11.41771542	IGLL1	P15814	Confirmed TB	Negative	-1.24000001	-0.5		Male	South Africa
C607	11.94643872	CD44	P16070	Confirmed TB	Negative	-1.24000001	-0.5		Male	South Africa
C607	9.083900391	ANK1	P16157	Confirmed TB	Negative	-1.24000001	-0.5		Male	South Africa
C607	7.998521412	GLB1	P16278	Confirmed TB	Negative	-1.24000001	-0.5		Male	South Africa
C607	8.690160747	PECAM1	P16284	Confirmed TB	Negative	-1.24000001	-0.5		Male	South Africa
C607	8.935601927	EPB42	P16452	Confirmed TB	Negative	-1.24000001	-0.5		Male	South Africa
C607	8.92045876	ATP2A2	P16615	Confirmed TB	Negative	-1.24000001	-0.5		Male	South Africa
C607	9.265153979	CD36	P16671	Confirmed TB	Negative	-1.24000001	-0.5		Male	South Africa
C607	8.888741527	FAH	P16930	Confirmed TB	Negative	-1.24000001	-0.5		Male	South Africa
C607	9.22093089	GOT1	P17174	Confirmed TB	Negative	-1.24000001	-0.5		Male	South Africa
C607	9.494789782	ITGA2	P17301	Confirmed TB	Negative	-1.24000001	-0.5		Male	South Africa
C607	11.66855778	IGFBP3	P17936	Confirmed TB	Negative	-1.24000001	-0.5		Male	South Africa
C607	8.59695182	PSMC3	P17980	Confirmed TB	Negative	-1.24000001	-0.5		Male	South Africa
C607	8.52842617	TCP1	P17987	Confirmed TB	Negative	-1.24000001	-0.5		Male	South Africa
C607	9.592531729	ALOX12	P18054	Confirmed TB	Negative	-1.24000001	-0.5		Male	South Africa
C607	8.909602823	VCL	P18206	Confirmed TB	Negative	-1.24000001	-0.5		Male	South Africa
C607	12.19996087	LBP	P18428	Confirmed TB	Negative	-1.24000001	-0.5		Male	South Africa
C607	9.527811501	PGAM1	P18669	Confirmed TB	Negative	-1.24000001	-0.5		Male	South Africa
C607	9.078730373	SDC1	P18827	Confirmed TB	Negative	-1.24000001	-0.5		Male	South Africa
C607	9.024779335	GNAZ	P19086	Confirmed TB	Negative	-1.24000001	-0.5		Male	South Africa
C607	10.136877	VCAM1	P19320	Confirmed TB	Negative	-1.24000001	-0.5		Male	South Africa
C607	8.334429902	HK1	P19367	Confirmed TB	Negative	-1.24000001	-0.5		Male	South Africa
C607	11.67257799	ORM2	P19652	Confirmed TB	Negative	-1.24000001	-0.5		Male	South Africa
C607	10.49358494	ORM2	P19652-19-201	Confirmed TB	Negative	-1.24000001	-0.5		Male	South Africa
C607	11.86380417	ITIH2	P19823	Confirmed TB	Negative	-1.24000001	-0.5		Male	South Africa
C607	12.22622556	ITIH1	P19827	Confirmed TB	Negative	-1.24000001	-0.5		Male	South Africa
C607	9.164560295	RAB6A	P20340	Confirmed TB	Negative	-1.24000001	-0.5		Male	South Africa
C607	9.286814752	PSMB1	P20618	Confirmed TB	Negative	-1.24000001	-0.5		Male	South Africa
C607	11.58946703	PZP	P20742	Confirmed TB	Negative	-1.24000001	-0.5		Male	South Africa
C607	13.58310754	C4BPB	P20851	Confirmed TB	Negative	-1.24000001	-0.5		Male	South Africa
C607	8.147169919	COL5A1	P20908	Confirmed TB	Negative	-1.24000001	-0.5		Male	South Africa
C607	8.712262219	CSRP1	P21291	Confirmed TB	Negative	-1.24000001	-0.5		Male	South Africa
C607	9.010171474	FLNA	P21333	Confirmed TB	Negative	-1.24000001	-0.5		Male	South Africa
C607	10.34902774	CD9	P21926-2-228	Confirmed TB	Negative	-1.24000001	-0.5		Male	South Africa
C607	9.576001268	COMT	P21964	Confirmed TB	Negative	-1.24000001	-0.5		Male	South Africa
C607	8.696090545	TGM2	P21980	Confirmed TB	Negative	-1.24000001	-0.5		Male	South Africa
C607	10.13258739	TNXB	P22105	Confirmed TB	Negative	-1.24000001	-0.5		Male	South Africa
C607	9.532205566	PAICS	P22234	Confirmed TB	Negative	-1.24000001	-0.5		Male	South Africa
C607	9.155237857	UBA1	P22314	Confirmed TB	Negative	-1.24000001	-0.5		Male	South Africa
C607	12.32628	GPX3	P22352	Confirmed TB	Negative	-1.24000001	-0.5		Male	South Africa
C607	9.696911461	NME2	P22392	Confirmed TB	Negative	-1.24000001	-0.5		Male	South Africa
C607	8.794161018	HNRNPA2B1	P22626	Confirmed TB	Negative	-1.24000001	-0.5		Male	South Africa
C607	13.69657288	CPN2	P22792	Confirmed TB	Negative	-1.24000001	-0.5		Male	South Africa
C607	12.94049765	PROZ	P22891	Confirmed TB	Negative	-1.24000001	-0.5		Male	South Africa
C607	9.167890444	MRC1	P22897	Confirmed TB	Negative	-1.24000001	-0.5		Male	South Africa
C607	11.05225687	IGHV1-2	P23083	Confirmed TB	Negative	-1.24000001	-0.5		Male	South Africa
C607	11.36189603	FBLN1	P23142	Confirmed TB	Negative	-1.24000001	-0.5		Male	South Africa
C607	11.54871065	FBLN1	P23142-30-703	Confirmed TB	Negative	-1.24000001	-0.5		Male	South Africa
C607	13.5787888	TCEA1	P23193	Confirmed TB	Negative	-1.24000001	-0.5		Male	South Africa
C607	8.878897735	ITGA6	P23229	Confirmed TB	Negative	-1.24000001	-0.5		Male	South Africa
C607	8.979636068	PPIB	P23284	Confirmed TB	Negative	-1.24000001	-0.5		Male	South Africa
C607	9.746868872	WARS1	P23381	Confirmed TB	Negative	-1.24000001	-0.5		Male	South Africa
C607	9.213032997	PTPRG	P23470	Confirmed TB	Negative	-1.24000001	-0.5		Male	South Africa
C607	8.819251386	AHCY	P23526	Confirmed TB	Negative	-1.24000001	-0.5		Male	South Africa
C607	8.830064943	CFL1	P23528	Confirmed TB	Negative	-1.24000001	-0.5		Male	South Africa
C607	8.76227175	PRTN3	P24158	Confirmed TB	Negative	-1.24000001	-0.5		Male	South Africa
C607	9.468841999	EEF1B2	P24534	Confirmed TB	Negative	-1.24000001	-0.5		Male	South Africa
C607	8.138661716	TBXAS1	P24557	Confirmed TB	Negative	-1.24000001	-0.5		Male	South Africa
C607	10.18503143	IGFBP6	P24592	Confirmed TB	Negative	-1.24000001	-0.5		Male	South Africa
C607	8.067844117	IGFBP5	P24593	Confirmed TB	Negative	-1.24000001	-0.5		Male	South Africa
C607	9.989798073	TNC	P24821	Confirmed TB	Negative	-1.24000001	-0.5		Male	South Africa
C607	8.56424144	MYL9	P24844	Confirmed TB	Negative	-1.24000001	-0.5		Male	South Africa
C607	9.379437969	AZGP1	P25311	Confirmed TB	Negative	-1.24000001	-0.5		Male	South Africa
C607	8.571499085	ATP5F1A	P25705	Confirmed TB	Negative	-1.24000001	-0.5		Male	South Africa
C607	8.707209784	PSMA1	P25786	Confirmed TB	Negative	-1.24000001	-0.5		Male	South Africa
C607	8.806537317	PSMA2	P25787	Confirmed TB	Negative	-1.24000001	-0.5		Male	South Africa
C607	8.92368003	PSMA3	P25788	Confirmed TB	Negative	-1.24000001	-0.5		Male	South Africa
C607	9.496308573	MSN	P26038	Confirmed TB	Negative	-1.24000001	-0.5		Male	South Africa
C607	9.008005202	S100A4	P26447	Confirmed TB	Negative	-1.24000001	-0.5		Male	South Africa
C607	7.88414505	EEF1G	P26641	Confirmed TB	Negative	-1.24000001	-0.5		Male	South Africa
C607	10.86306881	MST1	P26927	Confirmed TB	Negative	-1.24000001	-0.5		Male	South Africa
C607	9.148540888	STOM	P27105	Confirmed TB	Negative	-1.24000001	-0.5		Male	South Africa
C607	13.40796591	PON1	P27169	Confirmed TB	Negative	-1.24000001	-0.5		Male	South Africa
C607	8.741410719	YWHAQ	P27348	Confirmed TB	Negative	-1.24000001	-0.5		Male	South Africa
C607	10.1059502	CALR	P27797	Confirmed TB	Negative	-1.24000001	-0.5		Male	South Africa
C607	8.943774239	CANX	P27824	Confirmed TB	Negative	-1.24000001	-0.5		Male	South Africa
C607	10.19729587	CFP	P27918	Confirmed TB	Negative	-1.24000001	-0.5		Male	South Africa
C607	9.311267917	PSMA5	P28066	Confirmed TB	Negative	-1.24000001	-0.5		Male	South Africa
C607	8.82756462	PTPN6	P29350	Confirmed TB	Negative	-1.24000001	-0.5		Male	South Africa
C607	9.021892657	TKT	P29401	Confirmed TB	Negative	-1.24000001	-0.5		Male	South Africa
C607	12.77530762	SERPINA4	P29622	Confirmed TB	Negative	-1.24000001	-0.5		Male	South Africa
C607	8.953663373	EEF1D	P29692	Confirmed TB	Negative	-1.24000001	-0.5		Male	South Africa
C607	9.115278716	PRDX6	P30041	Confirmed TB	Negative	-1.24000001	-0.5		Male	South Africa
C607	9.055381386	BLVRB	P30043	Confirmed TB	Negative	-1.24000001	-0.5		Male	South Africa
C607	8.516789499	PRDX5	P30044	Confirmed TB	Negative	-1.24000001	-0.5		Male	South Africa
C607	9.664253237	PRDX3	P30048	Confirmed TB	Negative	-1.24000001	-0.5		Male	South Africa
C607	8.4807451	PEBP1	P30086	Confirmed TB	Negative	-1.24000001	-0.5		Male	South Africa
C607	9.606324127	PDIA3	P30101	Confirmed TB	Negative	-1.24000001	-0.5		Male	South Africa
C607	9.408213962	PPP2R1A	P30153	Confirmed TB	Negative	-1.24000001	-0.5		Male	South Africa
C607	8.728380133	SERPINB1	P30740	Confirmed TB	Negative	-1.24000001	-0.5		Male	South Africa
C607	9.227190482	SERPINB1	P30740-1-379	Confirmed TB	Negative	-1.24000001	-0.5		Male	South Africa
C607	9.003813057	CPS1	P31327	Confirmed TB	Negative	-1.24000001	-0.5		Male	South Africa
C607	8.738122411	ATIC	P31939	Confirmed TB	Negative	-1.24000001	-0.5		Male	South Africa
C607	7.861404047	YWHAB	P31946	Confirmed TB	Negative	-1.24000001	-0.5		Male	South Africa
C607	9.023265131	STIP1	P31948	Confirmed TB	Negative	-1.24000001	-0.5		Male	South Africa
C607	9.469575548	PRDX2	P32119	Confirmed TB	Negative	-1.24000001	-0.5		Male	South Africa
C607	10.52857144	CDH5	P33151	Confirmed TB	Negative	-1.24000001	-0.5		Male	South Africa
C607	11.62259252	KIF5B	P33176	Confirmed TB	Negative	-1.24000001	-0.5		Male	South Africa
C607	9.509682901	MAN1A1	P33908	Confirmed TB	Negative	-1.24000001	-0.5		Male	South Africa
C607	8.981636271	HSPA4	P34932	Confirmed TB	Negative	-1.24000001	-0.5		Male	South Africa
C607	9.221213641	PRSS3	P35030	Confirmed TB	Negative	-1.24000001	-0.5		Male	South Africa
C607	8.590152793	PHB	P35232	Confirmed TB	Negative	-1.24000001	-0.5		Male	South Africa
C607	9.369301204	THBS4	P35443	Confirmed TB	Negative	-1.24000001	-0.5		Male	South Africa
C607	9.116830182	KRT9	P35527	Confirmed TB	Negative	-1.24000001	-0.5		Male	South Africa
C607	11.87502477	SAA4	P35542	Confirmed TB	Negative	-1.24000001	-0.5		Male	South Africa
C607	9.064136038	MYH9	P35579	Confirmed TB	Negative	-1.24000001	-0.5		Male	South Africa
C607	10.14240091	COPB2	P35606	Confirmed TB	Negative	-1.24000001	-0.5		Male	South Africa
C607	9.822095181	BSG	P35613	Confirmed TB	Negative	-1.24000001	-0.5		Male	South Africa
C607	12.24803816	IGFALS	P35858	Confirmed TB	Negative	-1.24000001	-0.5		Male	South Africa
C607	9.574038348	KRT2	P35908	Confirmed TB	Negative	-1.24000001	-0.5		Male	South Africa
C607	16.32573823	ATP5F1C	P36542	Confirmed TB	Negative	-1.24000001	-0.5		Male	South Africa
C607	11.00836845	SERPINF1	P36955	Confirmed TB	Negative	-1.24000001	-0.5		Male	South Africa
C607	12.05156918	CFHR2	P36980	Confirmed TB	Negative	-1.24000001	-0.5		Male	South Africa
C607	8.86788649	HPCAL1	P37235	Confirmed TB	Negative	-1.24000001	-0.5		Male	South Africa
C607	8.88880739	TAGLN2	P37802	Confirmed TB	Negative	-1.24000001	-0.5		Male	South Africa
C607	9.023486066	TALDO1	P37837	Confirmed TB	Negative	-1.24000001	-0.5		Male	South Africa
C607	8.678051448	SNCA	P37840-1-140	Confirmed TB	Negative	-1.24000001	-0.5		Male	South Africa
C607	8.755728551	HSPA9	P38646	Confirmed TB	Negative	-1.24000001	-0.5		Male	South Africa
C607	9.173661425	DDOST	P39656	Confirmed TB	Negative	-1.24000001	-0.5		Male	South Africa
C607	8.813236691	GP5	P40197	Confirmed TB	Negative	-1.24000001	-0.5		Male	South Africa
C607	9.252929624	CCT6A	P40227	Confirmed TB	Negative	-1.24000001	-0.5		Male	South Africa
C607	8.86481892	MDH1	P40925	Confirmed TB	Negative	-1.24000001	-0.5		Male	South Africa
C607	9.735053109	MDH2	P40926	Confirmed TB	Negative	-1.24000001	-0.5		Male	South Africa
C607	10.19829748	EIF2S3	P41091	Confirmed TB	Negative	-1.24000001	-0.5		Male	South Africa
C607	10.45600954	PTGDS	P41222	Confirmed TB	Negative	-1.24000001	-0.5		Male	South Africa
C607	8.84796036	ACTR1B	P42025	Confirmed TB	Negative	-1.24000001	-0.5		Male	South Africa
C607	8.995586224	PRCP	P42785	Confirmed TB	Negative	-1.24000001	-0.5		Male	South Africa
C607	10.01117566	MCAM	P43121	Confirmed TB	Negative	-1.24000001	-0.5		Male	South Africa
C607	11.52140335	BTD	P43251	Confirmed TB	Negative	-1.24000001	-0.5		Male	South Africa
C607	9.085537165	GPD2	P43304	Confirmed TB	Negative	-1.24000001	-0.5		Male	South Africa
C607	12.16496093	AFM	P43652	Confirmed TB	Negative	-1.24000001	-0.5		Male	South Africa
C607	9.30755174	AFM	P43652-22-599	Confirmed TB	Negative	-1.24000001	-0.5		Male	South Africa
C607	9.091712517	USP5	P45974	Confirmed TB	Negative	-1.24000001	-0.5		Male	South Africa
C607	8.642846472	CAPZA2	P47755	Confirmed TB	Negative	-1.24000001	-0.5		Male	South Africa
C607	8.979034658	CAPZB	P47756	Confirmed TB	Negative	-1.24000001	-0.5		Male	South Africa
C607	9.898721754	LIMS1	P48059	Confirmed TB	Negative	-1.24000001	-0.5		Male	South Africa
C607	8.123993842	ME1	P48163	Confirmed TB	Negative	-1.24000001	-0.5		Male	South Africa
C607	9.961650717	ARCN1	P48444	Confirmed TB	Negative	-1.24000001	-0.5		Male	South Africa
C607	8.269316152	CCT5	P48643	Confirmed TB	Negative	-1.24000001	-0.5		Male	South Africa
C607	10.82056509	IDH2	P48735	Confirmed TB	Negative	-1.24000001	-0.5		Male	South Africa
C607	10.7818898	MASP1	P48740	Confirmed TB	Negative	-1.24000001	-0.5		Male	South Africa
C607	8.953478102	CCT3	P49368	Confirmed TB	Negative	-1.24000001	-0.5		Male	South Africa
C607	8.661011627	TUFM	P49411	Confirmed TB	Negative	-1.24000001	-0.5		Male	South Africa
C607	8.684595017	PSMB3	P49720	Confirmed TB	Negative	-1.24000001	-0.5		Male	South Africa
C607	8.037305658	PSMB2	P49721	Confirmed TB	Negative	-1.24000001	-0.5		Male	South Africa
C607	9.209441263	COMP	P49747	Confirmed TB	Negative	-1.24000001	-0.5		Male	South Africa
C607	9.464418729	TMED10	P49755	Confirmed TB	Negative	-1.24000001	-0.5		Male	South Africa
C607	10.22566718	SELENOP	P49908	Confirmed TB	Negative	-1.24000001	-0.5		Male	South Africa
C607	9.6367662	CAMP	P49913	Confirmed TB	Negative	-1.24000001	-0.5		Male	South Africa
C607	8.578301279	GDI2	P50395	Confirmed TB	Negative	-1.24000001	-0.5		Male	South Africa
C607	9.034227754	VASP	P50552	Confirmed TB	Negative	-1.24000001	-0.5		Male	South Africa
C607	9.141512042	CCT8	P50990	Confirmed TB	Negative	-1.24000001	-0.5		Male	South Africa
C607	10.8034498	CCT4	P50991	Confirmed TB	Negative	-1.24000001	-0.5		Male	South Africa
C607	8.992071076	RAB5C	P51148	Confirmed TB	Negative	-1.24000001	-0.5		Male	South Africa
C607	8.857901671	RAB7A	P51149	Confirmed TB	Negative	-1.24000001	-0.5		Male	South Africa
C607	9.415669136	SSR4	P51571	Confirmed TB	Negative	-1.24000001	-0.5		Male	South Africa
C607	8.750146247	ALDH3A2	P51648	Confirmed TB	Negative	-1.24000001	-0.5		Male	South Africa
C607	13.0789579	LUM	P51884	Confirmed TB	Negative	-1.24000001	-0.5		Male	South Africa
C607	8.882802547	LUM	P51884-19-338	Confirmed TB	Negative	-1.24000001	-0.5		Male	South Africa
C607	9.442290045	ARHGDIA	P52565	Confirmed TB	Negative	-1.24000001	-0.5		Male	South Africa
C607	8.874734197	CAPZA1	P52907	Confirmed TB	Negative	-1.24000001	-0.5		Male	South Africa
C607	8.519119441	ACLY	P53396	Confirmed TB	Negative	-1.24000001	-0.5		Male	South Africa
C607	9.254519405	COPB1	P53618	Confirmed TB	Negative	-1.24000001	-0.5		Male	South Africa
C607	9.206318689	COPA	P53621	Confirmed TB	Negative	-1.24000001	-0.5		Male	South Africa
C607	8.268640985	RAD23B	P54727	Confirmed TB	Negative	-1.24000001	-0.5		Male	South Africa
C607	8.753791148	AK2	P54819	Confirmed TB	Negative	-1.24000001	-0.5		Male	South Africa
C607	7.842115439	NAPA	P54920	Confirmed TB	Negative	-1.24000001	-0.5		Male	South Africa
C607	10.50582813	EIF5	P55010	Confirmed TB	Negative	-1.24000001	-0.5		Male	South Africa
C607	11.75471196	APOC4	P55056	Confirmed TB	Negative	-1.24000001	-0.5		Male	South Africa
C607	11.78174598	PLTP	P55058	Confirmed TB	Negative	-1.24000001	-0.5		Male	South Africa
C607	8.991986679	PLTP	P55058-18-493	Confirmed TB	Negative	-1.24000001	-0.5		Male	South Africa
C607	9.167486432	VCP	P55072	Confirmed TB	Negative	-1.24000001	-0.5		Male	South Africa
C607	9.142236378	NAP1L1	P55209	Confirmed TB	Negative	-1.24000001	-0.5		Male	South Africa
C607	9.24000819	CDH13	P55290	Confirmed TB	Negative	-1.24000001	-0.5		Male	South Africa
C607	8.406611089	NPEPPS	P55786	Confirmed TB	Negative	-1.24000001	-0.5		Male	South Africa
C607	9.247677035	MARS1	P56192	Confirmed TB	Negative	-1.24000001	-0.5		Male	South Africa
C607	10.5299112	ANTXR2	P58335	Confirmed TB	Negative	-1.24000001	-0.5		Male	South Africa
C607	9.491431608	MTPN	P58546	Confirmed TB	Negative	-1.24000001	-0.5		Male	South Africa
C607	9.068669684	MYL6	P60660	Confirmed TB	Negative	-1.24000001	-0.5		Male	South Africa
C607	11.02191622	ACTB	P60709	Confirmed TB	Negative	-1.24000001	-0.5		Male	South Africa
C607	8.64465297	EIF4A1	P60842	Confirmed TB	Negative	-1.24000001	-0.5		Male	South Africa
C607	8.267461471	PSMA6	P60900	Confirmed TB	Negative	-1.24000001	-0.5		Male	South Africa
C607	8.825941634	CDC42	P60953	Confirmed TB	Negative	-1.24000001	-0.5		Male	South Africa
C607	9.268226187	DSTN	P60981	Confirmed TB	Negative	-1.24000001	-0.5		Male	South Africa
C607	8.935245636	KRTDAP	P60985	Confirmed TB	Negative	-1.24000001	-0.5		Male	South Africa
C607	9.202640564	RAB8A	P61006	Confirmed TB	Negative	-1.24000001	-0.5		Male	South Africa
C607	8.723101819	RAB5B	P61020	Confirmed TB	Negative	-1.24000001	-0.5		Male	South Africa
C607	9.437497497	RAB10	P61026	Confirmed TB	Negative	-1.24000001	-0.5		Male	South Africa
C607	8.406692053	UBE2N	P61088	Confirmed TB	Negative	-1.24000001	-0.5		Male	South Africa
C607	8.557954958	RAB14	P61106	Confirmed TB	Negative	-1.24000001	-0.5		Male	South Africa
C607	8.874813541	ACTR3	P61158	Confirmed TB	Negative	-1.24000001	-0.5		Male	South Africa
C607	8.658429495	ACTR2	P61160	Confirmed TB	Negative	-1.24000001	-0.5		Male	South Africa
C607	8.767015527	ACTR1A	P61163	Confirmed TB	Negative	-1.24000001	-0.5		Male	South Africa
C607	8.757612577	ARF3	P61204	Confirmed TB	Negative	-1.24000001	-0.5		Male	South Africa
C607	8.941161877	RAP1B	P61224	Confirmed TB	Negative	-1.24000001	-0.5		Male	South Africa
C607	9.342750248	RAP2B	P61225	Confirmed TB	Negative	-1.24000001	-0.5		Male	South Africa
C607	9.356352791	HSPE1	P61604	Confirmed TB	Negative	-1.24000001	-0.5		Male	South Africa
C607	14.94351774	LYZ	P61626-19-148	Confirmed TB	Negative	-1.24000001	-0.5		Male	South Africa
C607	8.551243452	B2M	P61769	Confirmed TB	Negative	-1.24000001	-0.5		Male	South Africa
C607	8.928071665	B2M	P61769-21-119	Confirmed TB	Negative	-1.24000001	-0.5		Male	South Africa
C607	10.21543391	HNRNPK	P61978	Confirmed TB	Negative	-1.24000001	-0.5		Male	South Africa
C607	9.575763391	YWHAG	P61981	Confirmed TB	Negative	-1.24000001	-0.5		Male	South Africa
C607	9.171244167	YWHAE	P62258	Confirmed TB	Negative	-1.24000001	-0.5		Male	South Africa
C607	9.078537846	RPS13	P62277	Confirmed TB	Negative	-1.24000001	-0.5		Male	South Africa
C607	9.330978473	TMSB4X	P62328	Confirmed TB	Negative	-1.24000001	-0.5		Male	South Africa
C607	9.092451126	PSMC6	P62333	Confirmed TB	Negative	-1.24000001	-0.5		Male	South Africa
C607	12.55613002	RPS6	P62753	Confirmed TB	Negative	-1.24000001	-0.5		Male	South Africa
C607	10.12289219	H4C1	P62805	Confirmed TB	Negative	-1.24000001	-0.5		Male	South Africa
C607	8.220893485	RAB1A	P62820	Confirmed TB	Negative	-1.24000001	-0.5		Male	South Africa
C607	8.703679326	RAN	P62826	Confirmed TB	Negative	-1.24000001	-0.5		Male	South Africa
C607	9.049801925	GNB1	P62873	Confirmed TB	Negative	-1.24000001	-0.5		Male	South Africa
C607	12.23896216	RPL10A	P62906	Confirmed TB	Negative	-1.24000001	-0.5		Male	South Africa
C607	8.877312422	PPIA	P62937	Confirmed TB	Negative	-1.24000001	-0.5		Male	South Africa
C607	9.110137173	PPIA	P62937-1-165	Confirmed TB	Negative	-1.24000001	-0.5		Male	South Africa
C607	14.31566027	RPS27A	P62979	Confirmed TB	Negative	-1.24000001	-0.5		Male	South Africa
C607	8.535362287	AP2B1	P63010	Confirmed TB	Negative	-1.24000001	-0.5		Male	South Africa
C607	9.446858147	YWHAZ	P63104	Confirmed TB	Negative	-1.24000001	-0.5		Male	South Africa
C607	8.531655619	EIF5A	P63241	Confirmed TB	Negative	-1.24000001	-0.5		Male	South Africa
C607	9.739365553	ACTG1	P63261	Confirmed TB	Negative	-1.24000001	-0.5		Male	South Africa
C607	8.818235525	TPM4	P67936	Confirmed TB	Negative	-1.24000001	-0.5		Male	South Africa
C607	10.47264245	ACTC1	P68032	Confirmed TB	Negative	-1.24000001	-0.5		Male	South Africa
C607	10.20435411	EEF1A1	P68104	Confirmed TB	Negative	-1.24000001	-0.5		Male	South Africa
C607	9.350206241	TUBA1B	P68363	Confirmed TB	Negative	-1.24000001	-0.5		Male	South Africa
C607	9.021053909	TUBA4A	P68366	Confirmed TB	Negative	-1.24000001	-0.5		Male	South Africa
C607	9.029820283	TUBB4B	P68371	Confirmed TB	Negative	-1.24000001	-0.5		Male	South Africa
C607	9.816903256	HBB	P68871	Confirmed TB	Negative	-1.24000001	-0.5		Male	South Africa
C607	8.858610311	HBG2	P69892	Confirmed TB	Negative	-1.24000001	-0.5		Male	South Africa
C607	10.08559729	HBA1	P69905	Confirmed TB	Negative	-1.24000001	-0.5		Male	South Africa
C607	8.767511609	CCT2	P78371	Confirmed TB	Negative	-1.24000001	-0.5		Male	South Africa
C607	9.469948229	GSTO1	P78417	Confirmed TB	Negative	-1.24000001	-0.5		Male	South Africa
C607	11.70559602	GPLD1	P80108	Confirmed TB	Negative	-1.24000001	-0.5		Male	South Africa
C607	7.646515183	S100A12	P80511	Confirmed TB	Negative	-1.24000001	-0.5		Male	South Africa
C607	12.06578938	IGLV3-21	P80748	Confirmed TB	Negative	-1.24000001	-0.5		Male	South Africa
C607	8.816269283	HSPG2	P98160	Confirmed TB	Negative	-1.24000001	-0.5		Male	South Africa
C607	14.2412327	CYCS	P99999	Confirmed TB	Negative	-1.24000001	-0.5		Male	South Africa
C607	14.56027957	Rv3404c	P9WKZ3	Confirmed TB	Negative	-1.24000001	-0.5		Male	South Africa
C607	9.166213902	atpA	P9WPU7	Confirmed TB	Negative	-1.24000001	-0.5		Male	South Africa
C607	7.080639207	MPP1	Q00013	Confirmed TB	Negative	-1.24000001	-0.5		Male	South Africa
C607	9.388898393	CLTC	Q00610	Confirmed TB	Negative	-1.24000001	-0.5		Male	South Africa
C607	9.589911062	CAP1	Q01518	Confirmed TB	Negative	-1.24000001	-0.5		Male	South Africa
C607	8.952339525	PFKP	Q01813	Confirmed TB	Negative	-1.24000001	-0.5		Male	South Africa
C607	8.364530678	GUCY1B1	Q02153	Confirmed TB	Negative	-1.24000001	-0.5		Male	South Africa
C607	8.88521964	PLGLB1	Q02325	Confirmed TB	Negative	-1.24000001	-0.5		Male	South Africa
C607	10.43251001	NUCB1	Q02818	Confirmed TB	Negative	-1.24000001	-0.5		Male	South Africa
C607	8.959316432	CFHR3	Q02985	Confirmed TB	Negative	-1.24000001	-0.5		Male	South Africa
C607	10.38723784	CFHR1	Q03591	Confirmed TB	Negative	-1.24000001	-0.5		Male	South Africa
C607	12.33448501	HGFAC	Q04756	Confirmed TB	Negative	-1.24000001	-0.5		Male	South Africa
C607	8.547605679	GLO1	Q04760	Confirmed TB	Negative	-1.24000001	-0.5		Male	South Africa
C607	9.290840882	YWHAH	Q04917	Confirmed TB	Negative	-1.24000001	-0.5		Male	South Africa
C607	8.711290076	PRKCD	Q05655	Confirmed TB	Negative	-1.24000001	-0.5		Male	South Africa
C607	8.4751978	CALD1	Q05682	Confirmed TB	Negative	-1.24000001	-0.5		Male	South Africa
C607	11.65046253	ITIH3	Q06033	Confirmed TB	Negative	-1.24000001	-0.5		Male	South Africa
C607	9.721727861	ITIH3	Q06033-35-651	Confirmed TB	Negative	-1.24000001	-0.5		Male	South Africa
C607	8.816238841	PSME1	Q06323	Confirmed TB	Negative	-1.24000001	-0.5		Male	South Africa
C607	8.31301376	FMOD	Q06828	Confirmed TB	Negative	-1.24000001	-0.5		Male	South Africa
C607	8.949619613	PRDX1	Q06830	Confirmed TB	Negative	-1.24000001	-0.5		Male	South Africa
C607	9.00626318	KLC1	Q07866	Confirmed TB	Negative	-1.24000001	-0.5		Male	South Africa
C607	9.639011621	LRP1	Q07954	Confirmed TB	Negative	-1.24000001	-0.5		Male	South Africa
C607	11.23753019	LGALS3BP	Q08380	Confirmed TB	Negative	-1.24000001	-0.5		Male	South Africa
C607	12.27021656	FGL1	Q08830	Confirmed TB	Negative	-1.24000001	-0.5		Male	South Africa
C607	8.816052511	nrp	Q10896	Confirmed TB	Negative	-1.24000001	-0.5		Male	South Africa
C607	10.27146144	EFEMP1	Q12805	Confirmed TB	Negative	-1.24000001	-0.5		Male	South Africa
C607	12.15175199	EFEMP1	Q12805-18-493	Confirmed TB	Negative	-1.24000001	-0.5		Male	South Africa
C607	8.951960817	CNTN1	Q12860	Confirmed TB	Negative	-1.24000001	-0.5		Male	South Africa
C607	9.562735287	SPP2	Q13103	Confirmed TB	Negative	-1.24000001	-0.5		Male	South Africa
C607	9.22188818	MMRN1	Q13201	Confirmed TB	Negative	-1.24000001	-0.5		Male	South Africa
C607	8.769715271	SELENBP1	Q13228	Confirmed TB	Negative	-1.24000001	-0.5		Male	South Africa
C607	9.06876096	SEMA3F	Q13275	Confirmed TB	Negative	-1.24000001	-0.5		Male	South Africa
C607	8.943066745	ILK	Q13418	Confirmed TB	Negative	-1.24000001	-0.5		Male	South Africa
C607	9.147100179	DCTN2	Q13561	Confirmed TB	Negative	-1.24000001	-0.5		Male	South Africa
C607	8.401345827	IQGAP2	Q13576	Confirmed TB	Negative	-1.24000001	-0.5		Male	South Africa
C607	9.039904855	STIM1	Q13586	Confirmed TB	Negative	-1.24000001	-0.5		Male	South Africa
C607	9.308723822	FHL1	Q13642	Confirmed TB	Negative	-1.24000001	-0.5		Male	South Africa
C607	11.99316178	APOF	Q13790	Confirmed TB	Negative	-1.24000001	-0.5		Male	South Africa
C607	9.226482955	ENPP2	Q13822	Confirmed TB	Negative	-1.24000001	-0.5		Male	South Africa
C607	10.55978876	DSG2	Q14126	Confirmed TB	Negative	-1.24000001	-0.5		Male	South Africa
C607	9.095633453	SEPTIN6	Q14141	Confirmed TB	Negative	-1.24000001	-0.5		Male	South Africa
C607	8.309681625	DCTN1	Q14203	Confirmed TB	Negative	-1.24000001	-0.5		Male	South Africa
C607	8.855282018	DYNC1H1	Q14204	Confirmed TB	Negative	-1.24000001	-0.5		Male	South Africa
C607	8.747444019	CTTN	Q14247	Confirmed TB	Negative	-1.24000001	-0.5		Male	South Africa
C607	8.410249117	FLOT2	Q14254	Confirmed TB	Negative	-1.24000001	-0.5		Male	South Africa
C607	8.844676331	FGL2	Q14314	Confirmed TB	Negative	-1.24000001	-0.5		Male	South Africa
C607	10.44689465	SPARCL1	Q14515	Confirmed TB	Negative	-1.24000001	-0.5		Male	South Africa
C607	10.83667468	HABP2	Q14520	Confirmed TB	Negative	-1.24000001	-0.5		Male	South Africa
C607	11.95385641	ITIH4	Q14624	Confirmed TB	Negative	-1.24000001	-0.5		Male	South Africa
C607	10.90885412	ITIH4	Q14624-29-661	Confirmed TB	Negative	-1.24000001	-0.5		Male	South Africa
C607	8.677241264	ITIH4	Q14624-689-930	Confirmed TB	Negative	-1.24000001	-0.5		Male	South Africa
C607	8.859947536	GANAB	Q14697	Confirmed TB	Negative	-1.24000001	-0.5		Male	South Africa
C607	9.053238753	LTBP1	Q14766	Confirmed TB	Negative	-1.24000001	-0.5		Male	South Africa
C607	9.359644312	KPNB1	Q14974	Confirmed TB	Negative	-1.24000001	-0.5		Male	South Africa
C607	8.864204697	SEPTIN2	Q15019	Confirmed TB	Negative	-1.24000001	-0.5		Male	South Africa
C607	9.279227004	POSTN	Q15063	Confirmed TB	Negative	-1.24000001	-0.5		Male	South Africa
C607	9.198245993	PDIA6	Q15084	Confirmed TB	Negative	-1.24000001	-0.5		Male	South Africa
C607	10.13153628	PCOLCE	Q15113	Confirmed TB	Negative	-1.24000001	-0.5		Male	South Africa
C607	8.968344635	PON3	Q15166	Confirmed TB	Negative	-1.24000001	-0.5		Male	South Africa
C607	10.41529594	PCBP1	Q15365	Confirmed TB	Negative	-1.24000001	-0.5		Male	South Africa
C607	8.994046958	PCBP2	Q15366	Confirmed TB	Negative	-1.24000001	-0.5		Male	South Africa
C607	8.963410567	RSU1	Q15404	Confirmed TB	Negative	-1.24000001	-0.5		Male	South Africa
C607	11.37330465	FCN2	Q15485	Confirmed TB	Negative	-1.24000001	-0.5		Male	South Africa
C607	11.36128083	TGFBI	Q15582	Confirmed TB	Negative	-1.24000001	-0.5		Male	South Africa
C607	8.976546366	MAPRE1	Q15691	Confirmed TB	Negative	-1.24000001	-0.5		Male	South Africa
C607	10.25816986	CD226	Q15762	Confirmed TB	Negative	-1.24000001	-0.5		Male	South Africa
C607	10.60604722	STXBP2	Q15833	Confirmed TB	Negative	-1.24000001	-0.5		Male	South Africa
C607	8.702099382	ZYX	Q15942	Confirmed TB	Negative	-1.24000001	-0.5		Male	South Africa
C607	8.873547685	SEPTIN7	Q16181	Confirmed TB	Negative	-1.24000001	-0.5		Male	South Africa
C607	11.38769168	ECM1	Q16610	Confirmed TB	Negative	-1.24000001	-0.5		Male	South Africa
C607	8.764930061	DBN1	Q16643	Confirmed TB	Negative	-1.24000001	-0.5		Male	South Africa
C607	9.459410153	MAN2A1	Q16706	Confirmed TB	Negative	-1.24000001	-0.5		Male	South Africa
C607	8.431364868	AOC3	Q16853	Confirmed TB	Negative	-1.24000001	-0.5		Male	South Africa
C607	8.808335848	IMMT	Q16891	Confirmed TB	Negative	-1.24000001	-0.5		Male	South Africa
C607	9.09020999	INF2	Q27J81	Confirmed TB	Negative	-1.24000001	-0.5		Male	South Africa
C607	8.594638307	DDI2	Q5TDH0	Confirmed TB	Negative	-1.24000001	-0.5		Male	South Africa
C607	12.75295284	ZFYVE26	Q68DK2	Confirmed TB	Negative	-1.24000001	-0.5		Male	South Africa
C607	8.349630523	VASN	Q6EMK4	Confirmed TB	Negative	-1.24000001	-0.5		Male	South Africa
C607	12.61885523	VASN	Q6EMK4-24-673	Confirmed TB	Negative	-1.24000001	-0.5		Male	South Africa
C607	8.891641189	LAIR1	Q6GTX8	Confirmed TB	Negative	-1.24000001	-0.5		Male	South Africa
C607	9.719738225	LAMTOR1	Q6IAA8	Confirmed TB	Negative	-1.24000001	-0.5		Male	South Africa
C607	9.027083692	TWF2	Q6IBS0	Confirmed TB	Negative	-1.24000001	-0.5		Male	South Africa
C607	19.12989776	FAHD1	Q6P587	Confirmed TB	Negative	-1.24000001	-0.5		Male	South Africa
C607	10.01676174	PLXDC2	Q6UX71	Confirmed TB	Negative	-1.24000001	-0.5		Male	South Africa
C607	10.97232213	PI16	Q6UXB8	Confirmed TB	Negative	-1.24000001	-0.5		Male	South Africa
C607	9.149631258	CD109	Q6YHK3	Confirmed TB	Negative	-1.24000001	-0.5		Male	South Africa
C607	8.235455081	UNC13D	Q70J99	Confirmed TB	Negative	-1.24000001	-0.5		Male	South Africa
C607	9.979546912	TUBA1A	Q71U36	Confirmed TB	Negative	-1.24000001	-0.5		Male	South Africa
C607	10.56457577	ADAMTS13	Q76LX8	Confirmed TB	Negative	-1.24000001	-0.5		Male	South Africa
C607	9.180724117	DOK3	Q7L591	Confirmed TB	Negative	-1.24000001	-0.5		Male	South Africa
C607	8.56921541	ABI3BP	Q7Z7G0	Confirmed TB	Negative	-1.24000001	-0.5		Male	South Africa
C607	9.161662593	MEGF8	Q7Z7M0	Confirmed TB	Negative	-1.24000001	-0.5		Male	South Africa
C607	10.7377543	SERPINA11	Q86U17	Confirmed TB	Negative	-1.24000001	-0.5		Male	South Africa
C607	9.322800959	OAF	Q86UD1	Confirmed TB	Negative	-1.24000001	-0.5		Male	South Africa
C607	9.342230464	FERMT3	Q86UX7	Confirmed TB	Negative	-1.24000001	-0.5		Male	South Africa
C607	10.61452116	CD163	Q86VB7	Confirmed TB	Negative	-1.24000001	-0.5		Male	South Africa
C607	8.916623858	CAND1	Q86VP6	Confirmed TB	Negative	-1.24000001	-0.5		Male	South Africa
C607	9.08817191	TREML1	Q86YW5	Confirmed TB	Negative	-1.24000001	-0.5		Male	South Africa
C607	9.170281105	LILRA3	Q8N6C8	Confirmed TB	Negative	-1.24000001	-0.5		Male	South Africa
C607	8.767140221	GOLM1	Q8NBJ4	Confirmed TB	Negative	-1.24000001	-0.5		Male	South Africa
C607	8.590906967	PCYOX1L	Q8NBM8	Confirmed TB	Negative	-1.24000001	-0.5		Male	South Africa
C607	9.876528353	PCSK9	Q8NBP7	Confirmed TB	Negative	-1.24000001	-0.5		Male	South Africa
C607	8.334544424	TXNDC5	Q8NBS9	Confirmed TB	Negative	-1.24000001	-0.5		Male	South Africa
C607	8.749416932	ANGPTL6	Q8NI99	Confirmed TB	Negative	-1.24000001	-0.5		Male	South Africa
C607	8.387845806	PDCD6IP	Q8WUM4	Confirmed TB	Negative	-1.24000001	-0.5		Male	South Africa
C607	9.217757208	BRK1	Q8WUW1	Confirmed TB	Negative	-1.24000001	-0.5		Male	South Africa
C607	8.711112127	OIT3	Q8WWZ8	Confirmed TB	Negative	-1.24000001	-0.5		Male	South Africa
C607	9.227657503	MUC16	Q8WXI7	Confirmed TB	Negative	-1.24000001	-0.5		Male	South Africa
C607	8.806413148	TTN	Q8WZ42	Confirmed TB	Negative	-1.24000001	-0.5		Male	South Africa
C607	11.4249252	CFHR4	Q92496	Confirmed TB	Negative	-1.24000001	-0.5		Male	South Africa
C607	10.37816913	PRG4	Q92954	Confirmed TB	Negative	-1.24000001	-0.5		Male	South Africa
C607	9.245840703	ATP2A3	Q93084	Confirmed TB	Negative	-1.24000001	-0.5		Male	South Africa
C607	9.156737526	PDLIM5	Q96HC4	Confirmed TB	Negative	-1.24000001	-0.5		Male	South Africa
C607	12.40575112	CPB2	Q96IY4	Confirmed TB	Negative	-1.24000001	-0.5		Male	South Africa
C607	16.43730376	CPB2	Q96IY4-23-114	Confirmed TB	Negative	-1.24000001	-0.5		Male	South Africa
C607	8.73334145	CNDP1	Q96KN2	Confirmed TB	Negative	-1.24000001	-0.5		Male	South Africa
C607	9.225702411	PRAP1	Q96NZ9	Confirmed TB	Negative	-1.24000001	-0.5		Male	South Africa
C607	10.18778108	PRAP1	Q96NZ9-21-151	Confirmed TB	Negative	-1.24000001	-0.5		Male	South Africa
C607	12.11440492	PGLYRP2	Q96PD5	Confirmed TB	Negative	-1.24000001	-0.5		Male	South Africa
C607	16.68334551	PUS7	Q96PZ0	Confirmed TB	Negative	-1.24000001	-0.5		Male	South Africa
C607	9.280216521	VPS35	Q96QK1	Confirmed TB	Negative	-1.24000001	-0.5		Male	South Africa
C607	9.175016399	SCGB3A1	Q96QR1	Confirmed TB	Negative	-1.24000001	-0.5		Male	South Africa
C607	8.555015518	CNN2	Q99439	Confirmed TB	Negative	-1.24000001	-0.5		Male	South Africa
C607	9.682203236	PARK7	Q99497	Confirmed TB	Negative	-1.24000001	-0.5		Male	South Africa
C607	7.66798722	PHB2	Q99623	Confirmed TB	Negative	-1.24000001	-0.5		Male	South Africa
C607	10.80308731	OLFM1	Q99784	Confirmed TB	Negative	-1.24000001	-0.5		Male	South Africa
C607	9.867036352	CCT7	Q99832	Confirmed TB	Negative	-1.24000001	-0.5		Male	South Africa
C607	11.95095213	RARRES2	Q99969	Confirmed TB	Negative	-1.24000001	-0.5		Male	South Africa
C607	9.791421346	CORO1B	Q9BR76	Confirmed TB	Negative	-1.24000001	-0.5		Male	South Africa
C607	8.610870403	ESYT1	Q9BSJ8	Confirmed TB	Negative	-1.24000001	-0.5		Male	South Africa
C607	10.17117313	FUCA2	Q9BTY2	Confirmed TB	Negative	-1.24000001	-0.5		Male	South Africa
C607	8.351310071	PDCD10	Q9BUL8	Confirmed TB	Negative	-1.24000001	-0.5		Male	South Africa
C607	10.39647797	COLEC11	Q9BWP8	Confirmed TB	Negative	-1.24000001	-0.5		Male	South Africa
C607	10.14567057	CFHR5	Q9BXR6	Confirmed TB	Negative	-1.24000001	-0.5		Male	South Africa
C607	13.31863514	CRNKL1	Q9BZJ0	Confirmed TB	Negative	-1.24000001	-0.5		Male	South Africa
C607	9.186242778	RTN4R	Q9BZR6	Confirmed TB	Negative	-1.24000001	-0.5		Male	South Africa
C607	8.622672787	TOLLIP	Q9H0E2	Confirmed TB	Negative	-1.24000001	-0.5		Male	South Africa
C607	9.525030407	RAB1B	Q9H0U4	Confirmed TB	Negative	-1.24000001	-0.5		Male	South Africa
C607	9.658399272	SH3BGRL3	Q9H299	Confirmed TB	Negative	-1.24000001	-0.5		Male	South Africa
C607	8.478172132	RNPEP	Q9H4A4	Confirmed TB	Negative	-1.24000001	-0.5		Male	South Africa
C607	9.808597316	RNPEP	Q9H4A4-2-650	Confirmed TB	Negative	-1.24000001	-0.5		Male	South Africa
C607	9.681718962	DPEP2	Q9H4A9	Confirmed TB	Negative	-1.24000001	-0.5		Male	South Africa
C607	9.4057916	TUBB1	Q9H4B7	Confirmed TB	Negative	-1.24000001	-0.5		Male	South Africa
C607	8.886410512	PLEKHA4	Q9H4M7	Confirmed TB	Negative	-1.24000001	-0.5		Male	South Africa
C607	9.239361889	EHD1	Q9H4M9	Confirmed TB	Negative	-1.24000001	-0.5		Male	South Africa
C607	8.825684841	RGCC	Q9H4X1	Confirmed TB	Negative	-1.24000001	-0.5		Male	South Africa
C607	8.909972934	PARVB	Q9HBI1	Confirmed TB	Negative	-1.24000001	-0.5		Male	South Africa
C607	10.80268557	APMAP	Q9HDC9	Confirmed TB	Negative	-1.24000001	-0.5		Male	South Africa
C607	8.764848646	VTA1	Q9NP79	Confirmed TB	Negative	-1.24000001	-0.5		Male	South Africa
C607	9.650992238	IL1RAP	Q9NPH3	Confirmed TB	Negative	-1.24000001	-0.5		Male	South Africa
C607	9.178076758	CRTAC1	Q9NQ79	Confirmed TB	Negative	-1.24000001	-0.5		Male	South Africa
C607	9.073809297	RTN4	Q9NQC3	Confirmed TB	Negative	-1.24000001	-0.5		Male	South Africa
C607	9.147512553	XPNPEP1	Q9NQW7	Confirmed TB	Negative	-1.24000001	-0.5		Male	South Africa
C607	8.649044723	PDLIM7	Q9NR12	Confirmed TB	Negative	-1.24000001	-0.5		Male	South Africa
C607	8.991814794	SAR1A	Q9NR31	Confirmed TB	Negative	-1.24000001	-0.5		Male	South Africa
C607	7.753072051	ATG3	Q9NT62	Confirmed TB	Negative	-1.24000001	-0.5		Male	South Africa
C607	8.049279919	OLA1	Q9NTK5	Confirmed TB	Negative	-1.24000001	-0.5		Male	South Africa
C607	8.89069825	CBLN4	Q9NTU7	Confirmed TB	Negative	-1.24000001	-0.5		Male	South Africa
C607	9.314215311	ARL8B	Q9NVJ2	Confirmed TB	Negative	-1.24000001	-0.5		Male	South Africa
C607	9.170789565	TUBA8	Q9NY65	Confirmed TB	Negative	-1.24000001	-0.5		Male	South Africa
C607	10.78261574	ERAP1	Q9NZ08	Confirmed TB	Negative	-1.24000001	-0.5		Male	South Africa
C607	9.308331472	ADA2	Q9NZK5	Confirmed TB	Negative	-1.24000001	-0.5		Male	South Africa
C607	12.12337273	C1RL	Q9NZP8	Confirmed TB	Negative	-1.24000001	-0.5		Male	South Africa
C607	10.24108348	C1RL	Q9NZP8-36-487	Confirmed TB	Negative	-1.24000001	-0.5		Male	South Africa
C607	9.80634984	ABRACL	Q9P1F3	Confirmed TB	Negative	-1.24000001	-0.5		Male	South Africa
C607	8.965895952	BIN2	Q9UBW5	Confirmed TB	Negative	-1.24000001	-0.5		Male	South Africa
C607	8.861003713	FBLN5	Q9UBX5	Confirmed TB	Negative	-1.24000001	-0.5		Male	South Africa
C607	12.85037838	FETUB	Q9UGM5	Confirmed TB	Negative	-1.24000001	-0.5		Male	South Africa
C607	10.78543065	PCYOX1	Q9UHG3	Confirmed TB	Negative	-1.24000001	-0.5		Male	South Africa
C607	11.4949807	DDX20	Q9UHI6	Confirmed TB	Negative	-1.24000001	-0.5		Male	South Africa
C607	8.255448584	DBNL	Q9UJU6	Confirmed TB	Negative	-1.24000001	-0.5		Male	South Africa
C607	11.07297781	SERPINA10	Q9UK55	Confirmed TB	Negative	-1.24000001	-0.5		Male	South Africa
C607	11.86298695	PSME2	Q9UL46	Confirmed TB	Negative	-1.24000001	-0.5		Male	South Africa
C607	9.262392811	TRPC5	Q9UL62	Confirmed TB	Negative	-1.24000001	-0.5		Male	South Africa
C607	8.06196442	HEG1	Q9ULI3	Confirmed TB	Negative	-1.24000001	-0.5		Male	South Africa
C607	8.579154534	CORO1C	Q9ULV4	Confirmed TB	Negative	-1.24000001	-0.5		Male	South Africa
C607	10.0942562	MINPP1	Q9UNW1	Confirmed TB	Negative	-1.24000001	-0.5		Male	South Africa
C607	8.619561463	RUVBL2	Q9Y230	Confirmed TB	Negative	-1.24000001	-0.5		Male	South Africa
C607	8.963491322	RUVBL1	Q9Y265	Confirmed TB	Negative	-1.24000001	-0.5		Male	South Africa
C607	9.505663973	TLN1	Q9Y490	Confirmed TB	Negative	-1.24000001	-0.5		Male	South Africa
C607	19.7191743	MYO5A	Q9Y4I1	Confirmed TB	Negative	-1.24000001	-0.5		Male	South Africa
C607	11.51939334	HYOU1	Q9Y4L1	Confirmed TB	Negative	-1.24000001	-0.5		Male	South Africa
C607	10.3434048	SUPT16H	Q9Y5B9	Confirmed TB	Negative	-1.24000001	-0.5		Male	South Africa
C607	9.704334602	ANGPTL3	Q9Y5C1	Confirmed TB	Negative	-1.24000001	-0.5		Male	South Africa
C607	8.74010228	COPG1	Q9Y678	Confirmed TB	Negative	-1.24000001	-0.5		Male	South Africa
C607	10.30678658	FCGBP	Q9Y6R7	Confirmed TB	Negative	-1.24000001	-0.5		Male	South Africa
C607	10.04929873	FCGBP	Q9Y6R7-24-5405	Confirmed TB	Negative	-1.24000001	-0.5		Male	South Africa
C607	11.50084353	COLEC10	Q9Y6Z7	Confirmed TB	Negative	-1.24000001	-0.5		Male	South Africa
C609	9.400205925	IGLV8-61	A0A075B6I0	Unlikely TB	Negative	-0.860000014	2.22		Male	South Africa
C609	9.751471394	IGLV5-37	A0A075B6J1-20-123	Unlikely TB	Negative	-0.860000014	2.22		Male	South Africa
C609	14.79451757	IGLV2-18	A0A075B6J9	Unlikely TB	Negative	-0.860000014	2.22		Male	South Africa
C609	9.291867775	IGLV3-12	A0A075B6K2	Unlikely TB	Negative	-0.860000014	2.22		Male	South Africa
C609	11.97998703	IGLV3-10	A0A075B6K4	Unlikely TB	Negative	-0.860000014	2.22		Male	South Africa
C609	13.09631788	IGLV3-10	A0A075B6K4-20-115	Unlikely TB	Negative	-0.860000014	2.22		Male	South Africa
C609	9.339824027	IGLV3-9	A0A075B6K5	Unlikely TB	Negative	-0.860000014	2.22		Male	South Africa
C609	17.26172864	IGKV2-28	A0A075B6P5-20-120	Unlikely TB	Negative	-0.860000014	2.22		Male	South Africa
C609	12.75083121	IGHV3-64	A0A075B6Q5	Unlikely TB	Negative	-0.860000014	2.22		Male	South Africa
C609	13.62992613	IGKV2D-24	A0A075B6R9	Unlikely TB	Negative	-0.860000014	2.22		Male	South Africa
C609	15.81278819	IGKV1D-17	A0A075B6S4-23-117	Unlikely TB	Negative	-0.860000014	2.22		Male	South Africa
C609	11.01408014	IGKV1-27	A0A075B6S5	Unlikely TB	Negative	-0.860000014	2.22		Male	South Africa
C609	9.793374883	IGKV1-37	A0A075B6S9-23-117	Unlikely TB	Negative	-0.860000014	2.22		Male	South Africa
C609	9.411592863	IGKV3D-15	A0A087WSY6	Unlikely TB	Negative	-0.860000014	2.22		Male	South Africa
C609	10.06074437	IGKV3D-15	A0A087WSY6-21-115	Unlikely TB	Negative	-0.860000014	2.22		Male	South Africa
C609	9.230505278	IGKV2-40	A0A087WW87	Unlikely TB	Negative	-0.860000014	2.22		Male	South Africa
C609	11.70150027	IGHV3-49	A0A0A0MS15	Unlikely TB	Negative	-0.860000014	2.22		Male	South Africa
C609	13.80425243	IGHV3-49	A0A0A0MS15-20-119	Unlikely TB	Negative	-0.860000014	2.22		Male	South Africa
C609	10.68213858	IGKV6D-21	A0A0A0MT36	Unlikely TB	Negative	-0.860000014	2.22		Male	South Africa
C609	14.37118864	IGLV1-36	A0A0B4J1U3	Unlikely TB	Negative	-0.860000014	2.22		Male	South Africa
C609	11.79708953	IGHV3-15	A0A0B4J1V0	Unlikely TB	Negative	-0.860000014	2.22		Male	South Africa
C609	12.69023161	IGHV3-15	A0A0B4J1V0-20-119	Unlikely TB	Negative	-0.860000014	2.22		Male	South Africa
C609	12.08584005	IGHV2-26	A0A0B4J1V2	Unlikely TB	Negative	-0.860000014	2.22		Male	South Africa
C609	13.35430237	IGHV3-73	A0A0B4J1V6	Unlikely TB	Negative	-0.860000014	2.22		Male	South Africa
C609	15.85905743	IGHV3-73	A0A0B4J1V6-20-119	Unlikely TB	Negative	-0.860000014	2.22		Male	South Africa
C609	11.8695074	IGHV3-74	A0A0B4J1X5	Unlikely TB	Negative	-0.860000014	2.22		Male	South Africa
C609	12.32780992	IGHV3-43	A0A0B4J1X8-20-118	Unlikely TB	Negative	-0.860000014	2.22		Male	South Africa
C609	9.56151474	IGLV9-49	A0A0B4J1Y8	Unlikely TB	Negative	-0.860000014	2.22		Male	South Africa
C609	9.44471303	IGLV9-49	A0A0B4J1Y8-20-123	Unlikely TB	Negative	-0.860000014	2.22		Male	South Africa
C609	12.48126709	IGHV3-72	A0A0B4J1Y9	Unlikely TB	Negative	-0.860000014	2.22		Male	South Africa
C609	12.10428157	IGKV1D-13	A0A0B4J2D9-23-117	Unlikely TB	Negative	-0.860000014	2.22		Male	South Africa
C609	12.51698605	IGHV1-69D	A0A0B4J2H0	Unlikely TB	Negative	-0.860000014	2.22		Male	South Africa
C609	9.057506258	IGKV6-21	A0A0C4DH24-20-114	Unlikely TB	Negative	-0.860000014	2.22		Male	South Africa
C609	12.29031694	IGKV3D-20	A0A0C4DH25-21-116	Unlikely TB	Negative	-0.860000014	2.22		Male	South Africa
C609	10.84306662	IGHV1-3	A0A0C4DH29	Unlikely TB	Negative	-0.860000014	2.22		Male	South Africa
C609	11.74789452	IGHV1-18	A0A0C4DH31	Unlikely TB	Negative	-0.860000014	2.22		Male	South Africa
C609	8.536439727	IGHV3-20	A0A0C4DH32-20-117	Unlikely TB	Negative	-0.860000014	2.22		Male	South Africa
C609	11.53206622	IGHV1-24	A0A0C4DH33-20-117	Unlikely TB	Negative	-0.860000014	2.22		Male	South Africa
C609	12.13719742	IGHV4-28	A0A0C4DH34	Unlikely TB	Negative	-0.860000014	2.22		Male	South Africa
C609	12.38886746	IGHV3-35	A0A0C4DH35	Unlikely TB	Negative	-0.860000014	2.22		Male	South Africa
C609	9.910368751	IGHV3-38	A0A0C4DH36	Unlikely TB	Negative	-0.860000014	2.22		Male	South Africa
C609	14.0066627	IGHV5-51	A0A0C4DH38	Unlikely TB	Negative	-0.860000014	2.22		Male	South Africa
C609	11.06542203	IGHV5-51	A0A0C4DH38-20-117	Unlikely TB	Negative	-0.860000014	2.22		Male	South Africa
C609	13.50068528	IGHV3-66	A0A0C4DH42-20-116	Unlikely TB	Negative	-0.860000014	2.22		Male	South Africa
C609	8.771588026	IGHV2-70D	A0A0C4DH43	Unlikely TB	Negative	-0.860000014	2.22		Male	South Africa
C609	8.313763531	IGKV3D-7	A0A0C4DH55-24-119	Unlikely TB	Negative	-0.860000014	2.22		Male	South Africa
C609	8.797963186	IGKV1-9	A0A0C4DH69-23-117	Unlikely TB	Negative	-0.860000014	2.22		Male	South Africa
C609	11.94687347	IGKV1-6	A0A0C4DH72-23-117	Unlikely TB	Negative	-0.860000014	2.22		Male	South Africa
C609	14.78709438	IGKV1-12	A0A0C4DH73-23-117	Unlikely TB	Negative	-0.860000014	2.22		Male	South Africa
C609	12.60422428	IGHV7-4-1	A0A0J9YVY3-20-117	Unlikely TB	Negative	-0.860000014	2.22		Male	South Africa
C609	10.44961607	IGHV3-64D	A0A0J9YX35	Unlikely TB	Negative	-0.860000014	2.22		Male	South Africa
C609	8.868019852	IGLL5	B9A064	Unlikely TB	Negative	-0.860000014	2.22		Male	South Africa
C609	9.534436552	PDLIM1	O00151	Unlikely TB	Negative	-0.860000014	2.22		Male	South Africa
C609	10.0120045	MASP2	O00187	Unlikely TB	Negative	-0.860000014	2.22		Male	South Africa
C609	8.899336291	MASP2	O00187-16-686	Unlikely TB	Negative	-0.860000014	2.22		Male	South Africa
C609	9.165961969	RAB27B	O00194	Unlikely TB	Negative	-0.860000014	2.22		Male	South Africa
C609	9.385012404	PSMD11	O00231	Unlikely TB	Negative	-0.860000014	2.22		Male	South Africa
C609	9.523376116	PSMD12	O00232	Unlikely TB	Negative	-0.860000014	2.22		Male	South Africa
C609	8.964460266	CLIC1	O00299	Unlikely TB	Negative	-0.860000014	2.22		Male	South Africa
C609	9.998093954	QSOX1	O00391	Unlikely TB	Negative	-0.860000014	2.22		Male	South Africa
C609	9.35269837	IPO5	O00410	Unlikely TB	Negative	-0.860000014	2.22		Male	South Africa
C609	9.789755223	DNM1L	O00429	Unlikely TB	Negative	-0.860000014	2.22		Male	South Africa
C609	8.969482984	STK25	O00506	Unlikely TB	Negative	-0.860000014	2.22		Male	South Africa
C609	10.41032537	CHL1	O00533	Unlikely TB	Negative	-0.860000014	2.22		Male	South Africa
C609	10.80025711	CHL1	O00533-25-1208	Unlikely TB	Negative	-0.860000014	2.22		Male	South Africa
C609	10.02998284	NRP1	O14786	Unlikely TB	Negative	-0.860000014	2.22		Male	South Africa
C609	11.83995464	APOL1	O14791	Unlikely TB	Negative	-0.860000014	2.22		Male	South Africa
C609	8.861983665	PSMA7	O14818	Unlikely TB	Negative	-0.860000014	2.22		Male	South Africa
C609	9.428233323	MYL12B	O14950	Unlikely TB	Negative	-0.860000014	2.22		Male	South Africa
C609	9.130344936	XPO1	O14980	Unlikely TB	Negative	-0.860000014	2.22		Male	South Africa
C609	8.873908053	ARPC1B	O15143	Unlikely TB	Negative	-0.860000014	2.22		Male	South Africa
C609	9.149655397	ARPC2	O15144	Unlikely TB	Negative	-0.860000014	2.22		Male	South Africa
C609	9.095223092	ARPC3	O15145	Unlikely TB	Negative	-0.860000014	2.22		Male	South Africa
C609	8.117076096	ARPC5	O15511	Unlikely TB	Negative	-0.860000014	2.22		Male	South Africa
C609	12.15849763	EIF4G3	O43432	Unlikely TB	Negative	-0.860000014	2.22		Male	South Africa
C609	8.905331495	ACTN4	O43707	Unlikely TB	Negative	-0.860000014	2.22		Male	South Africa
C609	11.26219374	CD5L	O43866	Unlikely TB	Negative	-0.860000014	2.22		Male	South Africa
C609	8.49203763	CD5L	O43866-20-347	Unlikely TB	Negative	-0.860000014	2.22		Male	South Africa
C609	9.753406698	PLIN3	O60664	Unlikely TB	Negative	-0.860000014	2.22		Male	South Africa
C609	9.229262352	H2BC12	O60814	Unlikely TB	Negative	-0.860000014	2.22		Male	South Africa
C609	12.81460089	FCGR3B	O75015	Unlikely TB	Negative	-0.860000014	2.22		Male	South Africa
C609	9.347389	FCGR3B	O75015-17-200	Unlikely TB	Negative	-0.860000014	2.22		Male	South Africa
C609	8.930136482	WDR1	O75083	Unlikely TB	Negative	-0.860000014	2.22		Male	South Africa
C609	9.978963737	ICOSLG	O75144	Unlikely TB	Negative	-0.860000014	2.22		Male	South Africa
C609	8.68019206	CS	O75390	Unlikely TB	Negative	-0.860000014	2.22		Male	South Africa
C609	8.91674538	SEC22B	O75396	Unlikely TB	Negative	-0.860000014	2.22		Male	South Africa
C609	8.589390488	SKAP2	O75563	Unlikely TB	Negative	-0.860000014	2.22		Male	South Africa
C609	12.54595401	FCN3	O75636	Unlikely TB	Negative	-0.860000014	2.22		Male	South Africa
C609	10.40205316	ZMPSTE24	O75844	Unlikely TB	Negative	-0.860000014	2.22		Male	South Africa
C609	8.341340319	IDH1	O75874	Unlikely TB	Negative	-0.860000014	2.22		Male	South Africa
C609	11.18570704	ATRN	O75882	Unlikely TB	Negative	-0.860000014	2.22		Male	South Africa
C609	9.883886995	ARL6IP5	O75915	Unlikely TB	Negative	-0.860000014	2.22		Male	South Africa
C609	12.28097173	APOM	O95445	Unlikely TB	Negative	-0.860000014	2.22		Male	South Africa
C609	8.897615939	PARN	O95453	Unlikely TB	Negative	-0.860000014	2.22		Male	South Africa
C609	8.988991865	H6PD	O95479	Unlikely TB	Negative	-0.860000014	2.22		Male	South Africa
C609	9.307671515	VNN1	O95497	Unlikely TB	Negative	-0.860000014	2.22		Male	South Africa
C609	8.872779407	AP2A1	O95782	Unlikely TB	Negative	-0.860000014	2.22		Male	South Africa
C609	9.397963458	CAVIN2	O95810	Unlikely TB	Negative	-0.860000014	2.22		Male	South Africa
C609	9.024449931	LDHA	P00338	Unlikely TB	Negative	-0.860000014	2.22		Male	South Africa
C609	9.418090655	ALDH1A1	P00352	Unlikely TB	Negative	-0.860000014	2.22		Male	South Africa
C609	8.084479669	GLUD1	P00367	Unlikely TB	Negative	-0.860000014	2.22		Male	South Africa
C609	9.33173884	CYB5R3	P00387	Unlikely TB	Negative	-0.860000014	2.22		Male	South Africa
C609	12.23125988	CP	P00450	Unlikely TB	Negative	-0.860000014	2.22		Male	South Africa
C609	8.837404229	CP	P00450-20-1065	Unlikely TB	Negative	-0.860000014	2.22		Male	South Africa
C609	10.78172135	F13A1	P00488	Unlikely TB	Negative	-0.860000014	2.22		Male	South Africa
C609	9.234998604	PNP	P00491	Unlikely TB	Negative	-0.860000014	2.22		Male	South Africa
C609	9.446362754	HPRT1	P00492	Unlikely TB	Negative	-0.860000014	2.22		Male	South Africa
C609	8.70773166	PGK1	P00558	Unlikely TB	Negative	-0.860000014	2.22		Male	South Africa
C609	9.124978175	AK1	P00568	Unlikely TB	Negative	-0.860000014	2.22		Male	South Africa
C609	12.23080908	F2	P00734	Unlikely TB	Negative	-0.860000014	2.22		Male	South Africa
C609	8.649591707	F2	P00734-364-622	Unlikely TB	Negative	-0.860000014	2.22		Male	South Africa
C609	12.4601086	F2	P00734-44-622	Unlikely TB	Negative	-0.860000014	2.22		Male	South Africa
C609	11.42150308	C1R	P00736	Unlikely TB	Negative	-0.860000014	2.22		Male	South Africa
C609	15.11980958	HP	P00738	Unlikely TB	Negative	-0.860000014	2.22		Male	South Africa
C609	8.855580822	HP	P00738-162-406	Unlikely TB	Negative	-0.860000014	2.22		Male	South Africa
C609	10.21403716	HP	P00738-19-406	Unlikely TB	Negative	-0.860000014	2.22		Male	South Africa
C609	13.38118179	HPR	P00739	Unlikely TB	Negative	-0.860000014	2.22		Male	South Africa
C609	11.12719369	F9	P00740	Unlikely TB	Negative	-0.860000014	2.22		Male	South Africa
C609	11.76869674	F10	P00742	Unlikely TB	Negative	-0.860000014	2.22		Male	South Africa
C609	10.69125067	CFD	P00746	Unlikely TB	Negative	-0.860000014	2.22		Male	South Africa
C609	12.18968108	PLG	P00747	Unlikely TB	Negative	-0.860000014	2.22		Male	South Africa
C609	9.474533125	PLG	P00747-20-810	Unlikely TB	Negative	-0.860000014	2.22		Male	South Africa
C609	11.86017164	F12	P00748	Unlikely TB	Negative	-0.860000014	2.22		Male	South Africa
C609	12.122797	CFB	P00751	Unlikely TB	Negative	-0.860000014	2.22		Male	South Africa
C609	9.564838439	CFB	P00751-26-764	Unlikely TB	Negative	-0.860000014	2.22		Male	South Africa
C609	9.30763542	CA1	P00915	Unlikely TB	Negative	-0.860000014	2.22		Male	South Africa
C609	9.289989531	CA2	P00918	Unlikely TB	Negative	-0.860000014	2.22		Male	South Africa
C609	12.5946591	SERPINC1	P01008	Unlikely TB	Negative	-0.860000014	2.22		Male	South Africa
C609	13.80639797	SERPINC1	P01008-33-464	Unlikely TB	Negative	-0.860000014	2.22		Male	South Africa
C609	12.35436631	SERPINA1	P01009	Unlikely TB	Negative	-0.860000014	2.22		Male	South Africa
C609	10.86306255	SERPINA1	P01009-25-418	Unlikely TB	Negative	-0.860000014	2.22		Male	South Africa
C609	12.79462417	SERPINA1	P01009-375-418	Unlikely TB	Negative	-0.860000014	2.22		Male	South Africa
C609	12.55917118	SERPINA3	P01011	Unlikely TB	Negative	-0.860000014	2.22		Male	South Africa
C609	12.50104777	SERPINA3	P01011-26-423	Unlikely TB	Negative	-0.860000014	2.22		Male	South Africa
C609	13.30395342	AGT	P01019	Unlikely TB	Negative	-0.860000014	2.22		Male	South Africa
C609	13.29695778	A2M	P01023	Unlikely TB	Negative	-0.860000014	2.22		Male	South Africa
C609	12.97821072	A2M	P01023-24-1474	Unlikely TB	Negative	-0.860000014	2.22		Male	South Africa
C609	13.06667703	C3	P01024	Unlikely TB	Negative	-0.860000014	2.22		Male	South Africa
C609	11.28450852	C3	P01024-23-1663	Unlikely TB	Negative	-0.860000014	2.22		Male	South Africa
C609	12.3725098	C5	P01031	Unlikely TB	Negative	-0.860000014	2.22		Male	South Africa
C609	10.66530979	TIMP1	P01033-24-207	Unlikely TB	Negative	-0.860000014	2.22		Male	South Africa
C609	8.875265194	CST3	P01034	Unlikely TB	Negative	-0.860000014	2.22		Male	South Africa
C609	12.11498615	KNG1	P01042	Unlikely TB	Negative	-0.860000014	2.22		Male	South Africa
C609	8.565458873	TGFB1	P01137	Unlikely TB	Negative	-0.860000014	2.22		Male	South Africa
C609	10.82925681	IGF2	P01344	Unlikely TB	Negative	-0.860000014	2.22		Male	South Africa
C609	9.804639849	IGF2	P01344-25-91	Unlikely TB	Negative	-0.860000014	2.22		Male	South Africa
C609	12.48133738	JCHAIN	P01591	Unlikely TB	Negative	-0.860000014	2.22		Male	South Africa
C609	9.681004281	JCHAIN	P01591-23-159	Unlikely TB	Negative	-0.860000014	2.22		Male	South Africa
C609	14.08188999	IGKV1D-33	P01593	Unlikely TB	Negative	-0.860000014	2.22		Male	South Africa
C609	16.36532445	IGKV1D-33	P01593-23-117	Unlikely TB	Negative	-0.860000014	2.22		Male	South Africa
C609	14.31471357	IGKV1-39	P01597	Unlikely TB	Negative	-0.860000014	2.22		Male	South Africa
C609	10.76184998	IGKV1-17	P01599	Unlikely TB	Negative	-0.860000014	2.22		Male	South Africa
C609	10.7541275	IGKV1-5	P01602	Unlikely TB	Negative	-0.860000014	2.22		Male	South Africa
C609	12.12875746	IGKV1-5	P01602-23-117	Unlikely TB	Negative	-0.860000014	2.22		Male	South Africa
C609	11.42886257	IGKV3-20	P01619	Unlikely TB	Negative	-0.860000014	2.22		Male	South Africa
C609	16.56418247	IGKV3-20	P01619-21-116	Unlikely TB	Negative	-0.860000014	2.22		Male	South Africa
C609	13.01588113	IGLV1-47	P01700	Unlikely TB	Negative	-0.860000014	2.22		Male	South Africa
C609	14.91516399	IGLV1-47	P01700-20-117	Unlikely TB	Negative	-0.860000014	2.22		Male	South Africa
C609	12.33079823	IGLV1-51	P01701	Unlikely TB	Negative	-0.860000014	2.22		Male	South Africa
C609	16.96520952	IGLV1-51	P01701-20-117	Unlikely TB	Negative	-0.860000014	2.22		Male	South Africa
C609	15.80439509	IGLV1-40	P01703-20-118	Unlikely TB	Negative	-0.860000014	2.22		Male	South Africa
C609	10.35686428	IGLV2-14	P01704	Unlikely TB	Negative	-0.860000014	2.22		Male	South Africa
C609	9.528417308	IGLV3-19	P01714	Unlikely TB	Negative	-0.860000014	2.22		Male	South Africa
C609	15.83817173	IGLV3-19	P01714-21-112	Unlikely TB	Negative	-0.860000014	2.22		Male	South Africa
C609	11.92452593	IGLV3-25	P01717	Unlikely TB	Negative	-0.860000014	2.22		Male	South Africa
C609	15.01513181	IGLV3-27	P01718-21-113	Unlikely TB	Negative	-0.860000014	2.22		Male	South Africa
C609	12.10746389	IGLV6-57	P01721-20-117	Unlikely TB	Negative	-0.860000014	2.22		Male	South Africa
C609	12.11299832	IGHV1-69	P01742	Unlikely TB	Negative	-0.860000014	2.22		Male	South Africa
C609	15.47418545	IGHV1-46	P01743	Unlikely TB	Negative	-0.860000014	2.22		Male	South Africa
C609	10.05651427	IGHV3-11	P01762-20-117	Unlikely TB	Negative	-0.860000014	2.22		Male	South Africa
C609	9.124146227	IGHV3-23	P01764	Unlikely TB	Negative	-0.860000014	2.22		Male	South Africa
C609	13.84586405	IGHV3-23	P01764-20-117	Unlikely TB	Negative	-0.860000014	2.22		Male	South Africa
C609	8.772097781	IGHV3-13	P01766	Unlikely TB	Negative	-0.860000014	2.22		Male	South Africa
C609	14.34648302	IGHV3-53	P01767-20-116	Unlikely TB	Negative	-0.860000014	2.22		Male	South Africa
C609	11.74275031	IGHV3-30	P01768-20-117	Unlikely TB	Negative	-0.860000014	2.22		Male	South Africa
C609	16.45682882	IGHV3-33	P01772	Unlikely TB	Negative	-0.860000014	2.22		Male	South Africa
C609	9.623593035	IGHV3-7	P01780	Unlikely TB	Negative	-0.860000014	2.22		Male	South Africa
C609	8.879259367	IGHV3-7	P01780-20-117	Unlikely TB	Negative	-0.860000014	2.22		Male	South Africa
C609	10.75111652	IGHV3-9	P01782	Unlikely TB	Negative	-0.860000014	2.22		Male	South Africa
C609	9.132925536	IGHV2-5	P01817	Unlikely TB	Negative	-0.860000014	2.22		Male	South Africa
C609	10.32933418	IGHV4-39	P01824	Unlikely TB	Negative	-0.860000014	2.22		Male	South Africa
C609	11.51693451	IGHV4-39	P01824-27-125	Unlikely TB	Negative	-0.860000014	2.22		Male	South Africa
C609	10.43942549	PIGR	P01833	Unlikely TB	Negative	-0.860000014	2.22		Male	South Africa
C609	11.3948225	PIGR	P01833-19-764	Unlikely TB	Negative	-0.860000014	2.22		Male	South Africa
C609	12.79301773	IGKC	P01834	Unlikely TB	Negative	-0.860000014	2.22		Male	South Africa
C609	8.909932168	IGHE	P01854	Unlikely TB	Negative	-0.860000014	2.22		Male	South Africa
C609	13.25372176	IGHG1	P01857	Unlikely TB	Negative	-0.860000014	2.22		Male	South Africa
C609	11.52900185	IGHG1	P01857-1-330	Unlikely TB	Negative	-0.860000014	2.22		Male	South Africa
C609	11.70847217	IGHG2	P01859	Unlikely TB	Negative	-0.860000014	2.22		Male	South Africa
C609	12.32782892	IGHG3	P01860	Unlikely TB	Negative	-0.860000014	2.22		Male	South Africa
C609	13.294207	IGHG4	P01861	Unlikely TB	Negative	-0.860000014	2.22		Male	South Africa
C609	13.36552978	IGHM	P01871	Unlikely TB	Negative	-0.860000014	2.22		Male	South Africa
C609	10.23703383	IGHM	P01871-1-453	Unlikely TB	Negative	-0.860000014	2.22		Male	South Africa
C609	13.92658838	IGHA1	P01876	Unlikely TB	Negative	-0.860000014	2.22		Male	South Africa
C609	11.01121454	IGHA1	P01876-1-353	Unlikely TB	Negative	-0.860000014	2.22		Male	South Africa
C609	11.80282436	IGHA2	P01877	Unlikely TB	Negative	-0.860000014	2.22		Male	South Africa
C609	13.12587896	IGHA2	P01877-1-340	Unlikely TB	Negative	-0.860000014	2.22		Male	South Africa
C609	11.09062262	IGHD	P01880	Unlikely TB	Negative	-0.860000014	2.22		Male	South Africa
C609	9.969218087	IGHD	P01880-1-384	Unlikely TB	Negative	-0.860000014	2.22		Male	South Africa
C609	9.138461304	HLA-B	P01889	Unlikely TB	Negative	-0.860000014	2.22		Male	South Africa
C609	10.16983639	HBE1	P02100	Unlikely TB	Negative	-0.860000014	2.22		Male	South Africa
C609	9.358559969	COL1A1	P02452	Unlikely TB	Negative	-0.860000014	2.22		Male	South Africa
C609	11.63095845	COL1A1	P02452-1219-1464	Unlikely TB	Negative	-0.860000014	2.22		Male	South Africa
C609	9.158939798	KRT14	P02533	Unlikely TB	Negative	-0.860000014	2.22		Male	South Africa
C609	9.800852959	KRT6A	P02538	Unlikely TB	Negative	-0.860000014	2.22		Male	South Africa
C609	9.527201647	SPTA1	P02549	Unlikely TB	Negative	-0.860000014	2.22		Male	South Africa
C609	14.44459219	APOA1	P02647	Unlikely TB	Negative	-0.860000014	2.22		Male	South Africa
C609	11.9863781	APOA1	P02647-25-266	Unlikely TB	Negative	-0.860000014	2.22		Male	South Africa
C609	13.42848172	APOE	P02649	Unlikely TB	Negative	-0.860000014	2.22		Male	South Africa
C609	12.27527188	APOA2	P02652	Unlikely TB	Negative	-0.860000014	2.22		Male	South Africa
C609	11.9812604	APOC1	P02654	Unlikely TB	Negative	-0.860000014	2.22		Male	South Africa
C609	13.43741518	APOC1	P02654-29-83	Unlikely TB	Negative	-0.860000014	2.22		Male	South Africa
C609	11.05506779	APOC2	P02655	Unlikely TB	Negative	-0.860000014	2.22		Male	South Africa
C609	8.137882267	APOC2	P02655-23-101	Unlikely TB	Negative	-0.860000014	2.22		Male	South Africa
C609	14.65640045	APOC2	P02655-29-101	Unlikely TB	Negative	-0.860000014	2.22		Male	South Africa
C609	11.18750293	APOC3	P02656	Unlikely TB	Negative	-0.860000014	2.22		Male	South Africa
C609	12.92660629	APOC3	P02656-21-99	Unlikely TB	Negative	-0.860000014	2.22		Male	South Africa
C609	12.17195832	FGA	P02671	Unlikely TB	Negative	-0.860000014	2.22		Male	South Africa
C609	9.476937718	FGA	P02671-20-35	Unlikely TB	Negative	-0.860000014	2.22		Male	South Africa
C609	13.10021717	FGB	P02675	Unlikely TB	Negative	-0.860000014	2.22		Male	South Africa
C609	16.21009491	FGB	P02675-31-44	Unlikely TB	Negative	-0.860000014	2.22		Male	South Africa
C609	12.65734703	FGG	P02679	Unlikely TB	Negative	-0.860000014	2.22		Male	South Africa
C609	8.927154213	FGG	P02679-27-453	Unlikely TB	Negative	-0.860000014	2.22		Male	South Africa
C609	9.723899256	SLC4A1	P02730	Unlikely TB	Negative	-0.860000014	2.22		Male	South Africa
C609	11.13091788	CRP	P02741	Unlikely TB	Negative	-0.860000014	2.22		Male	South Africa
C609	10.57214902	APCS	P02743	Unlikely TB	Negative	-0.860000014	2.22		Male	South Africa
C609	10.96464111	C1QA	P02745	Unlikely TB	Negative	-0.860000014	2.22		Male	South Africa
C609	13.00134345	C1QB	P02746	Unlikely TB	Negative	-0.860000014	2.22		Male	South Africa
C609	13.6633745	C1QC	P02747	Unlikely TB	Negative	-0.860000014	2.22		Male	South Africa
C609	12.22278319	C9	P02748	Unlikely TB	Negative	-0.860000014	2.22		Male	South Africa
C609	12.4051105	APOH	P02749	Unlikely TB	Negative	-0.860000014	2.22		Male	South Africa
C609	12.91374823	LRG1	P02750	Unlikely TB	Negative	-0.860000014	2.22		Male	South Africa
C609	9.338164705	LRG1	P02750-36-347	Unlikely TB	Negative	-0.860000014	2.22		Male	South Africa
C609	10.89644552	FN1	P02751	Unlikely TB	Negative	-0.860000014	2.22		Male	South Africa
C609	10.81763901	RBP4	P02753	Unlikely TB	Negative	-0.860000014	2.22		Male	South Africa
C609	11.74323261	AMBP	P02760	Unlikely TB	Negative	-0.860000014	2.22		Male	South Africa
C609	16.44079022	AMBP	P02760-206-352	Unlikely TB	Negative	-0.860000014	2.22		Male	South Africa
C609	13.24675385	ORM1	P02763	Unlikely TB	Negative	-0.860000014	2.22		Male	South Africa
C609	11.56808087	AHSG	P02765	Unlikely TB	Negative	-0.860000014	2.22		Male	South Africa
C609	11.34416109	TTR	P02766	Unlikely TB	Negative	-0.860000014	2.22		Male	South Africa
C609	13.74341932	ALB	P02768	Unlikely TB	Negative	-0.860000014	2.22		Male	South Africa
C609	10.79942941	ALB	P02768-25-609	Unlikely TB	Negative	-0.860000014	2.22		Male	South Africa
C609	12.93094028	GC	P02774	Unlikely TB	Negative	-0.860000014	2.22		Male	South Africa
C609	12.77318695	PPBP	P02775	Unlikely TB	Negative	-0.860000014	2.22		Male	South Africa
C609	12.23517348	PPBP	P02775-35-128	Unlikely TB	Negative	-0.860000014	2.22		Male	South Africa
C609	11.26353729	PF4	P02776	Unlikely TB	Negative	-0.860000014	2.22		Male	South Africa
C609	11.52439833	TFRC	P02786	Unlikely TB	Negative	-0.860000014	2.22		Male	South Africa
C609	14.11807939	TF	P02787	Unlikely TB	Negative	-0.860000014	2.22		Male	South Africa
C609	11.01213859	TF	P02787-20-698	Unlikely TB	Negative	-0.860000014	2.22		Male	South Africa
C609	10.77825683	LTF	P02788	Unlikely TB	Negative	-0.860000014	2.22		Male	South Africa
C609	11.82563437	LTF	P02788-20-710	Unlikely TB	Negative	-0.860000014	2.22		Male	South Africa
C609	13.84113622	HPX	P02790	Unlikely TB	Negative	-0.860000014	2.22		Male	South Africa
C609	8.022424666	HPX	P02790-24-462	Unlikely TB	Negative	-0.860000014	2.22		Male	South Africa
C609	9.044694193	ANG	P03950	Unlikely TB	Negative	-0.860000014	2.22		Male	South Africa
C609	11.74673461	F11	P03951	Unlikely TB	Negative	-0.860000014	2.22		Male	South Africa
C609	12.04676386	KLKB1	P03952	Unlikely TB	Negative	-0.860000014	2.22		Male	South Africa
C609	14.39464488	KLKB1	P03952-20-390	Unlikely TB	Negative	-0.860000014	2.22		Male	South Africa
C609	12.74565027	C4BPA	P04003	Unlikely TB	Negative	-0.860000014	2.22		Male	South Africa
C609	14.8100423	VTN	P04004	Unlikely TB	Negative	-0.860000014	2.22		Male	South Africa
C609	9.362477633	CAT	P04040	Unlikely TB	Negative	-0.860000014	2.22		Male	South Africa
C609	10.28879492	FUCA1	P04066	Unlikely TB	Negative	-0.860000014	2.22		Male	South Africa
C609	9.851060413	PROC	P04070	Unlikely TB	Negative	-0.860000014	2.22		Male	South Africa
C609	9.67612039	ALDOA	P04075	Unlikely TB	Negative	-0.860000014	2.22		Male	South Africa
C609	8.902249754	ANXA1	P04083	Unlikely TB	Negative	-0.860000014	2.22		Male	South Africa
C609	11.37014904	APOB	P04114	Unlikely TB	Negative	-0.860000014	2.22		Male	South Africa
C609	10.88009361	APOB	P04114-28-4563	Unlikely TB	Negative	-0.860000014	2.22		Male	South Africa
C609	11.17412435	LCAT	P04180	Unlikely TB	Negative	-0.860000014	2.22		Male	South Africa
C609	11.76168915	HRG	P04196	Unlikely TB	Negative	-0.860000014	2.22		Male	South Africa
C609	8.537287163	HRG	P04196-19-525	Unlikely TB	Negative	-0.860000014	2.22		Male	South Africa
C609	13.56364517	A1BG	P04217	Unlikely TB	Negative	-0.860000014	2.22		Male	South Africa
C609	10.31626019	A1BG	P04217-22-495	Unlikely TB	Negative	-0.860000014	2.22		Male	South Africa
C609	9.481684905	KRT1	P04264	Unlikely TB	Negative	-0.860000014	2.22		Male	South Africa
C609	11.4235139	VWF	P04275	Unlikely TB	Negative	-0.860000014	2.22		Male	South Africa
C609	11.14238496	SHBG	P04278	Unlikely TB	Negative	-0.860000014	2.22		Male	South Africa
C609	9.818769017	GAPDH	P04406	Unlikely TB	Negative	-0.860000014	2.22		Male	South Africa
C609	13.12748116	IGKV1-16	P04430	Unlikely TB	Negative	-0.860000014	2.22		Male	South Africa
C609	15.55299894	IGKV3-11	P04433	Unlikely TB	Negative	-0.860000014	2.22		Male	South Africa
C609	17.44756025	IGKV3-11	P04433-21-115	Unlikely TB	Negative	-0.860000014	2.22		Male	South Africa
C609	9.329560675	HLA-A	P04439	Unlikely TB	Negative	-0.860000014	2.22		Male	South Africa
C609	8.583407816	CAPNS1	P04632	Unlikely TB	Negative	-0.860000014	2.22		Male	South Africa
C609	8.707944102	HSPB1	P04792	Unlikely TB	Negative	-0.860000014	2.22		Male	South Africa
C609	8.999269669	RPN1	P04843	Unlikely TB	Negative	-0.860000014	2.22		Male	South Africa
C609	9.071683452	RPN2	P04844	Unlikely TB	Negative	-0.860000014	2.22		Male	South Africa
C609	9.237542083	GNAI2	P04899	Unlikely TB	Negative	-0.860000014	2.22		Male	South Africa
C609	9.477958341	ALDOB	P05062	Unlikely TB	Negative	-0.860000014	2.22		Male	South Africa
C609	9.334257699	APP	P05067	Unlikely TB	Negative	-0.860000014	2.22		Male	South Africa
C609	11.19613053	APOD	P05090	Unlikely TB	Negative	-0.860000014	2.22		Male	South Africa
C609	11.73097145	APOD	P05090-21-189	Unlikely TB	Negative	-0.860000014	2.22		Male	South Africa
C609	9.269803552	ITGB3	P05106	Unlikely TB	Negative	-0.860000014	2.22		Male	South Africa
C609	9.627009121	S100A8	P05109	Unlikely TB	Negative	-0.860000014	2.22		Male	South Africa
C609	10.67703017	SERPINA5	P05154	Unlikely TB	Negative	-0.860000014	2.22		Male	South Africa
C609	13.1911653	SERPING1	P05155	Unlikely TB	Negative	-0.860000014	2.22		Male	South Africa
C609	8.997681533	SERPING1	P05155-23-500	Unlikely TB	Negative	-0.860000014	2.22		Male	South Africa
C609	12.18202975	CFI	P05156	Unlikely TB	Negative	-0.860000014	2.22		Male	South Africa
C609	10.7348337	F13B	P05160	Unlikely TB	Negative	-0.860000014	2.22		Male	South Africa
C609	11.74933513	MPO	P05164	Unlikely TB	Negative	-0.860000014	2.22		Male	South Africa
C609	11.32230355	ICAM1	P05362	Unlikely TB	Negative	-0.860000014	2.22		Male	South Africa
C609	8.384721009	RPLP0	P05388	Unlikely TB	Negative	-0.860000014	2.22		Male	South Africa
C609	12.06237383	CLEC3B	P05452	Unlikely TB	Negative	-0.860000014	2.22		Male	South Africa
C609	9.286693904	CLEC3B	P05452-22-202	Unlikely TB	Negative	-0.860000014	2.22		Male	South Africa
C609	11.80647504	SERPINA7	P05543	Unlikely TB	Negative	-0.860000014	2.22		Male	South Africa
C609	13.03127134	SERPIND1	P05546	Unlikely TB	Negative	-0.860000014	2.22		Male	South Africa
C609	9.625933386	ITGB1	P05556	Unlikely TB	Negative	-0.860000014	2.22		Male	South Africa
C609	11.88686065	BCHE	P06276	Unlikely TB	Negative	-0.860000014	2.22		Male	South Africa
C609	10.09050007	IGKV4-1	P06312	Unlikely TB	Negative	-0.860000014	2.22		Male	South Africa
C609	15.72364925	IGKV4-1	P06312-21-121	Unlikely TB	Negative	-0.860000014	2.22		Male	South Africa
C609	9.166504549	IGHV4-34	P06331	Unlikely TB	Negative	-0.860000014	2.22		Male	South Africa
C609	11.27142997	GSN	P06396	Unlikely TB	Negative	-0.860000014	2.22		Male	South Africa
C609	17.96033418	GSN	P06396-28-782	Unlikely TB	Negative	-0.860000014	2.22		Male	South Africa
C609	8.468984884	PTMA	P06454	Unlikely TB	Negative	-0.860000014	2.22		Male	South Africa
C609	9.213657187	ATP5F1B	P06576	Unlikely TB	Negative	-0.860000014	2.22		Male	South Africa
C609	13.12638326	C2	P06681	Unlikely TB	Negative	-0.860000014	2.22		Male	South Africa
C609	8.988515157	S100A9	P06702	Unlikely TB	Negative	-0.860000014	2.22		Male	South Africa
C609	13.43810141	APOA4	P06727	Unlikely TB	Negative	-0.860000014	2.22		Male	South Africa
C609	9.210441513	APOA4	P06727-21-396	Unlikely TB	Negative	-0.860000014	2.22		Male	South Africa
C609	9.93057306	ENO1	P06733	Unlikely TB	Negative	-0.860000014	2.22		Male	South Africa
C609	8.252475954	PYGL	P06737	Unlikely TB	Negative	-0.860000014	2.22		Male	South Africa
C609	13.38445352	NPM1	P06748	Unlikely TB	Negative	-0.860000014	2.22		Male	South Africa
C609	9.029393894	TPM3	P06753	Unlikely TB	Negative	-0.860000014	2.22		Male	South Africa
C609	10.28515885	LDHB	P07195	Unlikely TB	Negative	-0.860000014	2.22		Male	South Africa
C609	12.0091197	PROS1	P07225	Unlikely TB	Negative	-0.860000014	2.22		Male	South Africa
C609	8.792975624	P4HB	P07237	Unlikely TB	Negative	-0.860000014	2.22		Male	South Africa
C609	11.92640198	CSF1R	P07333	Unlikely TB	Negative	-0.860000014	2.22		Male	South Africa
C609	11.77418922	C8A	P07357	Unlikely TB	Negative	-0.860000014	2.22		Male	South Africa
C609	12.39666166	C8B	P07358	Unlikely TB	Negative	-0.860000014	2.22		Male	South Africa
C609	11.25520048	GP1BA	P07359	Unlikely TB	Negative	-0.860000014	2.22		Male	South Africa
C609	12.55154386	C8G	P07360	Unlikely TB	Negative	-0.860000014	2.22		Male	South Africa
C609	9.258258069	CAPN1	P07384	Unlikely TB	Negative	-0.860000014	2.22		Male	South Africa
C609	9.084143677	TUBB	P07437	Unlikely TB	Negative	-0.860000014	2.22		Male	South Africa
C609	11.16492169	PFN1	P07737	Unlikely TB	Negative	-0.860000014	2.22		Male	South Africa
C609	9.285374607	BPGM	P07738	Unlikely TB	Negative	-0.860000014	2.22		Male	South Africa
C609	13.28029459	EPRS1	P07814	Unlikely TB	Negative	-0.860000014	2.22		Male	South Africa
C609	8.952402236	HSP90AA1	P07900	Unlikely TB	Negative	-0.860000014	2.22		Male	South Africa
C609	8.489697245	HNRNPC	P07910	Unlikely TB	Negative	-0.860000014	2.22		Male	South Africa
C609	8.664223389	TPM2	P07951	Unlikely TB	Negative	-0.860000014	2.22		Male	South Africa
C609	10.62643336	SFTPB	P07988	Unlikely TB	Negative	-0.860000014	2.22		Male	South Africa
C609	11.15735926	THBS1	P07996	Unlikely TB	Negative	-0.860000014	2.22		Male	South Africa
C609	9.662682267	THBS1	P07996-19-1170	Unlikely TB	Negative	-0.860000014	2.22		Male	South Africa
C609	15.83325365	ANXA6	P08133	Unlikely TB	Negative	-0.860000014	2.22		Male	South Africa
C609	9.930305393	RHOC	P08134	Unlikely TB	Negative	-0.860000014	2.22		Male	South Africa
C609	13.75268536	SERPINA6	P08185	Unlikely TB	Negative	-0.860000014	2.22		Male	South Africa
C609	9.071817344	SLC3A2	P08195	Unlikely TB	Negative	-0.860000014	2.22		Male	South Africa
C609	10.38646677	HSP90AB1	P08238	Unlikely TB	Negative	-0.860000014	2.22		Male	South Africa
C609	9.098606382	HSP90AB1	P08238-2-724	Unlikely TB	Negative	-0.860000014	2.22		Male	South Africa
C609	12.17075792	MMP2	P08253	Unlikely TB	Negative	-0.860000014	2.22		Male	South Africa
C609	10.64504846	SOD3	P08294	Unlikely TB	Negative	-0.860000014	2.22		Male	South Africa
C609	12.30070117	MGP	P08493	Unlikely TB	Negative	-0.860000014	2.22		Male	South Africa
C609	9.01991572	ITGA2B	P08514	Unlikely TB	Negative	-0.860000014	2.22		Male	South Africa
C609	10.56981695	LPA	P08519	Unlikely TB	Negative	-0.860000014	2.22		Male	South Africa
C609	8.845459261	PLEK	P08567	Unlikely TB	Negative	-0.860000014	2.22		Male	South Africa
C609	13.37250715	CD14	P08571	Unlikely TB	Negative	-0.860000014	2.22		Male	South Africa
C609	10.39264006	CD14	P08571-20-367	Unlikely TB	Negative	-0.860000014	2.22		Male	South Africa
C609	10.20326487	MYL3	P08590	Unlikely TB	Negative	-0.860000014	2.22		Male	South Africa
C609	13.39521893	CFH	P08603	Unlikely TB	Negative	-0.860000014	2.22		Male	South Africa
C609	9.439707495	FCGR3A	P08637	Unlikely TB	Negative	-0.860000014	2.22		Male	South Africa
C609	12.10709022	FCGR3A	P08637-17-254	Unlikely TB	Negative	-0.860000014	2.22		Male	South Africa
C609	9.231708357	VIM	P08670	Unlikely TB	Negative	-0.860000014	2.22		Male	South Africa
C609	12.51098476	SERPINF2	P08697	Unlikely TB	Negative	-0.860000014	2.22		Male	South Africa
C609	17.14776462	SERPINF2	P08697-40-491	Unlikely TB	Negative	-0.860000014	2.22		Male	South Africa
C609	8.97585678	F7	P08709	Unlikely TB	Negative	-0.860000014	2.22		Male	South Africa
C609	9.457922117	KRT16	P08779	Unlikely TB	Negative	-0.860000014	2.22		Male	South Africa
C609	11.68896598	IGFBP1	P08833	Unlikely TB	Negative	-0.860000014	2.22		Male	South Africa
C609	9.44080738	DBH	P09172	Unlikely TB	Negative	-0.860000014	2.22		Male	South Africa
C609	8.916308309	GSTP1	P09211	Unlikely TB	Negative	-0.860000014	2.22		Male	South Africa
C609	9.873554378	LGALS1	P09382	Unlikely TB	Negative	-0.860000014	2.22		Male	South Africa
C609	9.469830863	SPARC	P09486	Unlikely TB	Negative	-0.860000014	2.22		Male	South Africa
C609	8.965114817	TPM1	P09493	Unlikely TB	Negative	-0.860000014	2.22		Male	South Africa
C609	12.3166842	C1S	P09871	Unlikely TB	Negative	-0.860000014	2.22		Male	South Africa
C609	9.411102897	LTA4H	P09960	Unlikely TB	Negative	-0.860000014	2.22		Male	South Africa
C609	13.15316693	C4A	P0C0L4	Unlikely TB	Negative	-0.860000014	2.22		Male	South Africa
C609	12.3369025	C4B	P0C0L5	Unlikely TB	Negative	-0.860000014	2.22		Male	South Africa
C609	9.274291282	C4B	P0C0L5-757-1446	Unlikely TB	Negative	-0.860000014	2.22		Male	South Africa
C609	11.64785703	SAA1	P0DJI8	Unlikely TB	Negative	-0.860000014	2.22		Male	South Africa
C609	13.23296434	SAA2	P0DJI9	Unlikely TB	Negative	-0.860000014	2.22		Male	South Africa
C609	16.4673017	SAA2	P0DJI9-19-122	Unlikely TB	Negative	-0.860000014	2.22		Male	South Africa
C609	9.44870197	HSPA1A	P0DMV8	Unlikely TB	Negative	-0.860000014	2.22		Male	South Africa
C609	9.212397054	HSPA1A	P0DMV8-2-641	Unlikely TB	Negative	-0.860000014	2.22		Male	South Africa
C609	12.40160442	IGLC2	P0DOY2	Unlikely TB	Negative	-0.860000014	2.22		Male	South Africa
C609	19.42405068	IGLC2	P0DOY2-1-106	Unlikely TB	Negative	-0.860000014	2.22		Male	South Africa
C609	10.21017943	IGLC3	P0DOY3	Unlikely TB	Negative	-0.860000014	2.22		Male	South Africa
C609	11.1236025	IGHV1-8	P0DP01	Unlikely TB	Negative	-0.860000014	2.22		Male	South Africa
C609	11.25568369	IGHV4-38-2	P0DP08-20-117	Unlikely TB	Negative	-0.860000014	2.22		Male	South Africa
C609	8.796041328	CALM1	P0DP23	Unlikely TB	Negative	-0.860000014	2.22		Male	South Africa
C609	9.727999787	IGHV3-38-3	P0DTE1	Unlikely TB	Negative	-0.860000014	2.22		Male	South Africa
C609	12.53822473	SRGN	P10124	Unlikely TB	Negative	-0.860000014	2.22		Male	South Africa
C609	7.970181036	TXN	P10599	Unlikely TB	Negative	-0.860000014	2.22		Male	South Africa
C609	9.122670066	TXN	P10599-2-105	Unlikely TB	Negative	-0.860000014	2.22		Male	South Africa
C609	8.565721709	CTSA	P10619	Unlikely TB	Negative	-0.860000014	2.22		Male	South Africa
C609	11.2310509	C7	P10643	Unlikely TB	Negative	-0.860000014	2.22		Male	South Africa
C609	8.75774451	PRKAR1A	P10644	Unlikely TB	Negative	-0.860000014	2.22		Male	South Africa
C609	9.96055037	KIT	P10721	Unlikely TB	Negative	-0.860000014	2.22		Male	South Africa
C609	9.567273121	HSPD1	P10809	Unlikely TB	Negative	-0.860000014	2.22		Male	South Africa
C609	14.13000371	CLU	P10909	Unlikely TB	Negative	-0.860000014	2.22		Male	South Africa
C609	9.109009881	CLU	P10909-23-449	Unlikely TB	Negative	-0.860000014	2.22		Male	South Africa
C609	10.54916188	HSPA5	P11021	Unlikely TB	Negative	-0.860000014	2.22		Male	South Africa
C609	9.096495596	HSPA8	P11142	Unlikely TB	Negative	-0.860000014	2.22		Male	South Africa
C609	9.193218207	SLC2A1	P11166	Unlikely TB	Negative	-0.860000014	2.22		Male	South Africa
C609	10.00152661	SLC2A3	P11169	Unlikely TB	Negative	-0.860000014	2.22		Male	South Africa
C609	9.14566197	EPB41	P11171	Unlikely TB	Negative	-0.860000014	2.22		Male	South Africa
C609	11.33103122	MBL2	P11226	Unlikely TB	Negative	-0.860000014	2.22		Male	South Africa
C609	9.125123528	SPTB	P11277	Unlikely TB	Negative	-0.860000014	2.22		Male	South Africa
C609	9.61758578	G6PD	P11413	Unlikely TB	Negative	-0.860000014	2.22		Male	South Africa
C609	9.42034115	MTHFD1	P11586	Unlikely TB	Negative	-0.860000014	2.22		Male	South Africa
C609	11.06099651	CETP	P11597	Unlikely TB	Negative	-0.860000014	2.22		Male	South Africa
C609	11.04387907	CETP	P11597-18-493	Unlikely TB	Negative	-0.860000014	2.22		Male	South Africa
C609	9.938561158	COL6A3	P12111	Unlikely TB	Negative	-0.860000014	2.22		Male	South Africa
C609	10.92670692	COL6A3	P12111-26-3177	Unlikely TB	Negative	-0.860000014	2.22		Male	South Africa
C609	9.391579629	SLC25A4	P12235	Unlikely TB	Negative	-0.860000014	2.22		Male	South Africa
C609	9.350727343	SLC25A6	P12236	Unlikely TB	Negative	-0.860000014	2.22		Male	South Africa
C609	10.99533204	F5	P12259	Unlikely TB	Negative	-0.860000014	2.22		Male	South Africa
C609	9.072739761	ACTN1	P12814	Unlikely TB	Negative	-0.860000014	2.22		Male	South Africa
C609	9.104988527	CDH1	P12830	Unlikely TB	Negative	-0.860000014	2.22		Male	South Africa
C609	9.337402956	SRC	P12931	Unlikely TB	Negative	-0.860000014	2.22		Male	South Africa
C609	8.701866504	GP1BB	P13224	Unlikely TB	Negative	-0.860000014	2.22		Male	South Africa
C609	9.518752934	NCAM1	P13591	Unlikely TB	Negative	-0.860000014	2.22		Male	South Africa
C609	11.32417172	ICAM2	P13598	Unlikely TB	Negative	-0.860000014	2.22		Male	South Africa
C609	9.100434556	EEF2	P13639	Unlikely TB	Negative	-0.860000014	2.22		Male	South Africa
C609	9.007617134	KRT10	P13645	Unlikely TB	Negative	-0.860000014	2.22		Male	South Africa
C609	9.415115753	KRT5	P13647	Unlikely TB	Negative	-0.860000014	2.22		Male	South Africa
C609	12.45500153	C6	P13671	Unlikely TB	Negative	-0.860000014	2.22		Male	South Africa
C609	8.867131661	ALAD	P13716	Unlikely TB	Negative	-0.860000014	2.22		Male	South Africa
C609	10.33070482	LCP1	P13796	Unlikely TB	Negative	-0.860000014	2.22		Male	South Africa
C609	9.573741297	APEH	P13798	Unlikely TB	Negative	-0.860000014	2.22		Male	South Africa
C609	9.143378414	ETFA	P13804	Unlikely TB	Negative	-0.860000014	2.22		Male	South Africa
C609	10.30330964	SELL	P14151	Unlikely TB	Negative	-0.860000014	2.22		Male	South Africa
C609	11.47387992	NID1	P14543	Unlikely TB	Negative	-0.860000014	2.22		Male	South Africa
C609	9.088689105	PKM	P14618	Unlikely TB	Negative	-0.860000014	2.22		Male	South Africa
C609	10.14010171	HSP90B1	P14625	Unlikely TB	Negative	-0.860000014	2.22		Male	South Africa
C609	8.312019415	GP9	P14770	Unlikely TB	Negative	-0.860000014	2.22		Male	South Africa
C609	9.965960814	MMP9	P14780	Unlikely TB	Negative	-0.860000014	2.22		Male	South Africa
C609	9.164425432	MMP9	P14780-20-93	Unlikely TB	Negative	-0.860000014	2.22		Male	South Africa
C609	8.604217042	RAC2	P15153	Unlikely TB	Negative	-0.860000014	2.22		Male	South Africa
C609	11.99489319	CPN1	P15169	Unlikely TB	Negative	-0.860000014	2.22		Male	South Africa
C609	9.623703334	GSPT1	P15170	Unlikely TB	Negative	-0.860000014	2.22		Male	South Africa
C609	9.724629255	NME1	P15531	Unlikely TB	Negative	-0.860000014	2.22		Male	South Africa
C609	11.26803447	IGLL1	P15814	Unlikely TB	Negative	-0.860000014	2.22		Male	South Africa
C609	12.11178694	CD44	P16070	Unlikely TB	Negative	-0.860000014	2.22		Male	South Africa
C609	9.00711342	ANK1	P16157	Unlikely TB	Negative	-0.860000014	2.22		Male	South Africa
C609	9.376458518	GLB1	P16278	Unlikely TB	Negative	-0.860000014	2.22		Male	South Africa
C609	8.987970299	PECAM1	P16284	Unlikely TB	Negative	-0.860000014	2.22		Male	South Africa
C609	9.186127453	EPB42	P16452	Unlikely TB	Negative	-0.860000014	2.22		Male	South Africa
C609	8.555423801	ATP2A2	P16615	Unlikely TB	Negative	-0.860000014	2.22		Male	South Africa
C609	9.259707738	CD36	P16671	Unlikely TB	Negative	-0.860000014	2.22		Male	South Africa
C609	10.04966572	FAH	P16930	Unlikely TB	Negative	-0.860000014	2.22		Male	South Africa
C609	9.515343119	GOT1	P17174	Unlikely TB	Negative	-0.860000014	2.22		Male	South Africa
C609	9.421072149	ITGA2	P17301	Unlikely TB	Negative	-0.860000014	2.22		Male	South Africa
C609	11.35276417	IGFBP3	P17936	Unlikely TB	Negative	-0.860000014	2.22		Male	South Africa
C609	9.299232966	PSMC3	P17980	Unlikely TB	Negative	-0.860000014	2.22		Male	South Africa
C609	9.781199334	TCP1	P17987	Unlikely TB	Negative	-0.860000014	2.22		Male	South Africa
C609	9.839298725	ALOX12	P18054	Unlikely TB	Negative	-0.860000014	2.22		Male	South Africa
C609	9.503818049	VCL	P18206	Unlikely TB	Negative	-0.860000014	2.22		Male	South Africa
C609	13.47254586	LBP	P18428	Unlikely TB	Negative	-0.860000014	2.22		Male	South Africa
C609	8.777488321	PGAM1	P18669	Unlikely TB	Negative	-0.860000014	2.22		Male	South Africa
C609	10.98394698	SDC1	P18827	Unlikely TB	Negative	-0.860000014	2.22		Male	South Africa
C609	8.633433535	GNAZ	P19086	Unlikely TB	Negative	-0.860000014	2.22		Male	South Africa
C609	11.18587401	VCAM1	P19320	Unlikely TB	Negative	-0.860000014	2.22		Male	South Africa
C609	9.416169916	HK1	P19367	Unlikely TB	Negative	-0.860000014	2.22		Male	South Africa
C609	11.73988635	ORM2	P19652	Unlikely TB	Negative	-0.860000014	2.22		Male	South Africa
C609	11.74862975	ORM2	P19652-19-201	Unlikely TB	Negative	-0.860000014	2.22		Male	South Africa
C609	11.71451954	ITIH2	P19823	Unlikely TB	Negative	-0.860000014	2.22		Male	South Africa
C609	12.04831235	ITIH1	P19827	Unlikely TB	Negative	-0.860000014	2.22		Male	South Africa
C609	9.384275544	RAB6A	P20340	Unlikely TB	Negative	-0.860000014	2.22		Male	South Africa
C609	9.138451294	PSMB1	P20618	Unlikely TB	Negative	-0.860000014	2.22		Male	South Africa
C609	10.79433199	PZP	P20742	Unlikely TB	Negative	-0.860000014	2.22		Male	South Africa
C609	13.5501214	C4BPB	P20851	Unlikely TB	Negative	-0.860000014	2.22		Male	South Africa
C609	9.814108902	COL5A1	P20908	Unlikely TB	Negative	-0.860000014	2.22		Male	South Africa
C609	9.200167972	CSRP1	P21291	Unlikely TB	Negative	-0.860000014	2.22		Male	South Africa
C609	9.324135088	FLNA	P21333	Unlikely TB	Negative	-0.860000014	2.22		Male	South Africa
C609	9.454191936	CD9	P21926-2-228	Unlikely TB	Negative	-0.860000014	2.22		Male	South Africa
C609	9.79913108	COMT	P21964	Unlikely TB	Negative	-0.860000014	2.22		Male	South Africa
C609	10.01156222	TGM2	P21980	Unlikely TB	Negative	-0.860000014	2.22		Male	South Africa
C609	10.32391578	TNXB	P22105	Unlikely TB	Negative	-0.860000014	2.22		Male	South Africa
C609	8.826434641	PAICS	P22234	Unlikely TB	Negative	-0.860000014	2.22		Male	South Africa
C609	9.401075932	UBA1	P22314	Unlikely TB	Negative	-0.860000014	2.22		Male	South Africa
C609	12.74715294	GPX3	P22352	Unlikely TB	Negative	-0.860000014	2.22		Male	South Africa
C609	8.307979241	NME2	P22392	Unlikely TB	Negative	-0.860000014	2.22		Male	South Africa
C609	9.45691523	HNRNPA2B1	P22626	Unlikely TB	Negative	-0.860000014	2.22		Male	South Africa
C609	13.4314594	CPN2	P22792	Unlikely TB	Negative	-0.860000014	2.22		Male	South Africa
C609	13.33442918	PROZ	P22891	Unlikely TB	Negative	-0.860000014	2.22		Male	South Africa
C609	9.248126264	MRC1	P22897	Unlikely TB	Negative	-0.860000014	2.22		Male	South Africa
C609	11.70679851	IGHV1-2	P23083	Unlikely TB	Negative	-0.860000014	2.22		Male	South Africa
C609	11.93175121	FBLN1	P23142	Unlikely TB	Negative	-0.860000014	2.22		Male	South Africa
C609	11.54162312	FBLN1	P23142-30-703	Unlikely TB	Negative	-0.860000014	2.22		Male	South Africa
C609	13.98504871	TCEA1	P23193	Unlikely TB	Negative	-0.860000014	2.22		Male	South Africa
C609	9.395944948	ITGA6	P23229	Unlikely TB	Negative	-0.860000014	2.22		Male	South Africa
C609	9.260549084	PPIB	P23284	Unlikely TB	Negative	-0.860000014	2.22		Male	South Africa
C609	9.495092423	WARS1	P23381	Unlikely TB	Negative	-0.860000014	2.22		Male	South Africa
C609	10.07160426	PTPRG	P23470	Unlikely TB	Negative	-0.860000014	2.22		Male	South Africa
C609	9.116294056	AHCY	P23526	Unlikely TB	Negative	-0.860000014	2.22		Male	South Africa
C609	9.524703773	CFL1	P23528	Unlikely TB	Negative	-0.860000014	2.22		Male	South Africa
C609	12.65545196	PRTN3	P24158	Unlikely TB	Negative	-0.860000014	2.22		Male	South Africa
C609	8.959855269	EEF1B2	P24534	Unlikely TB	Negative	-0.860000014	2.22		Male	South Africa
C609	9.303481923	TBXAS1	P24557	Unlikely TB	Negative	-0.860000014	2.22		Male	South Africa
C609	10.62202085	IGFBP6	P24592	Unlikely TB	Negative	-0.860000014	2.22		Male	South Africa
C609	8.220809704	IGFBP5	P24593	Unlikely TB	Negative	-0.860000014	2.22		Male	South Africa
C609	10.28455826	TNC	P24821	Unlikely TB	Negative	-0.860000014	2.22		Male	South Africa
C609	9.07823851	MYL9	P24844	Unlikely TB	Negative	-0.860000014	2.22		Male	South Africa
C609	9.24740164	AZGP1	P25311	Unlikely TB	Negative	-0.860000014	2.22		Male	South Africa
C609	8.916495418	ATP5F1A	P25705	Unlikely TB	Negative	-0.860000014	2.22		Male	South Africa
C609	8.866178755	PSMA1	P25786	Unlikely TB	Negative	-0.860000014	2.22		Male	South Africa
C609	9.528113009	PSMA2	P25787	Unlikely TB	Negative	-0.860000014	2.22		Male	South Africa
C609	9.621149318	PSMA3	P25788	Unlikely TB	Negative	-0.860000014	2.22		Male	South Africa
C609	9.066783479	MSN	P26038	Unlikely TB	Negative	-0.860000014	2.22		Male	South Africa
C609	9.575458678	S100A4	P26447	Unlikely TB	Negative	-0.860000014	2.22		Male	South Africa
C609	9.277154277	EEF1G	P26641	Unlikely TB	Negative	-0.860000014	2.22		Male	South Africa
C609	10.98923204	MST1	P26927	Unlikely TB	Negative	-0.860000014	2.22		Male	South Africa
C609	8.781604919	STOM	P27105	Unlikely TB	Negative	-0.860000014	2.22		Male	South Africa
C609	14.22413649	PON1	P27169	Unlikely TB	Negative	-0.860000014	2.22		Male	South Africa
C609	8.29588558	YWHAQ	P27348	Unlikely TB	Negative	-0.860000014	2.22		Male	South Africa
C609	9.438722212	CALR	P27797	Unlikely TB	Negative	-0.860000014	2.22		Male	South Africa
C609	9.183729481	CANX	P27824	Unlikely TB	Negative	-0.860000014	2.22		Male	South Africa
C609	10.50695087	CFP	P27918	Unlikely TB	Negative	-0.860000014	2.22		Male	South Africa
C609	9.342478428	PSMA5	P28066	Unlikely TB	Negative	-0.860000014	2.22		Male	South Africa
C609	9.024626802	PTPN6	P29350	Unlikely TB	Negative	-0.860000014	2.22		Male	South Africa
C609	8.96451745	TKT	P29401	Unlikely TB	Negative	-0.860000014	2.22		Male	South Africa
C609	11.57467717	SERPINA4	P29622	Unlikely TB	Negative	-0.860000014	2.22		Male	South Africa
C609	9.408289733	EEF1D	P29692	Unlikely TB	Negative	-0.860000014	2.22		Male	South Africa
C609	9.183524885	PRDX6	P30041	Unlikely TB	Negative	-0.860000014	2.22		Male	South Africa
C609	9.327028208	BLVRB	P30043	Unlikely TB	Negative	-0.860000014	2.22		Male	South Africa
C609	7.668038439	PRDX5	P30044	Unlikely TB	Negative	-0.860000014	2.22		Male	South Africa
C609	8.717669907	PRDX3	P30048	Unlikely TB	Negative	-0.860000014	2.22		Male	South Africa
C609	7.688720678	PEBP1	P30086	Unlikely TB	Negative	-0.860000014	2.22		Male	South Africa
C609	10.22683227	PDIA3	P30101	Unlikely TB	Negative	-0.860000014	2.22		Male	South Africa
C609	9.060406526	PPP2R1A	P30153	Unlikely TB	Negative	-0.860000014	2.22		Male	South Africa
C609	8.792744751	SERPINB1	P30740	Unlikely TB	Negative	-0.860000014	2.22		Male	South Africa
C609	9.311686635	SERPINB1	P30740-1-379	Unlikely TB	Negative	-0.860000014	2.22		Male	South Africa
C609	8.192228648	CPS1	P31327	Unlikely TB	Negative	-0.860000014	2.22		Male	South Africa
C609	9.065316149	ATIC	P31939	Unlikely TB	Negative	-0.860000014	2.22		Male	South Africa
C609	8.981827861	YWHAB	P31946	Unlikely TB	Negative	-0.860000014	2.22		Male	South Africa
C609	8.775690647	STIP1	P31948	Unlikely TB	Negative	-0.860000014	2.22		Male	South Africa
C609	9.876125283	PRDX2	P32119	Unlikely TB	Negative	-0.860000014	2.22		Male	South Africa
C609	10.84138115	CDH5	P33151	Unlikely TB	Negative	-0.860000014	2.22		Male	South Africa
C609	11.25472776	KIF5B	P33176	Unlikely TB	Negative	-0.860000014	2.22		Male	South Africa
C609	9.943291958	MAN1A1	P33908	Unlikely TB	Negative	-0.860000014	2.22		Male	South Africa
C609	8.503974999	HSPA4	P34932	Unlikely TB	Negative	-0.860000014	2.22		Male	South Africa
C609	9.224631175	PRSS3	P35030	Unlikely TB	Negative	-0.860000014	2.22		Male	South Africa
C609	9.113462434	PHB	P35232	Unlikely TB	Negative	-0.860000014	2.22		Male	South Africa
C609	9.620821256	THBS4	P35443	Unlikely TB	Negative	-0.860000014	2.22		Male	South Africa
C609	9.213159407	KRT9	P35527	Unlikely TB	Negative	-0.860000014	2.22		Male	South Africa
C609	11.92944794	SAA4	P35542	Unlikely TB	Negative	-0.860000014	2.22		Male	South Africa
C609	9.156034521	MYH9	P35579	Unlikely TB	Negative	-0.860000014	2.22		Male	South Africa
C609	8.63513401	COPB2	P35606	Unlikely TB	Negative	-0.860000014	2.22		Male	South Africa
C609	9.345978777	BSG	P35613	Unlikely TB	Negative	-0.860000014	2.22		Male	South Africa
C609	11.84516031	IGFALS	P35858	Unlikely TB	Negative	-0.860000014	2.22		Male	South Africa
C609	9.381670737	KRT2	P35908	Unlikely TB	Negative	-0.860000014	2.22		Male	South Africa
C609	17.1369096	ATP5F1C	P36542	Unlikely TB	Negative	-0.860000014	2.22		Male	South Africa
C609	11.53199856	SERPINF1	P36955	Unlikely TB	Negative	-0.860000014	2.22		Male	South Africa
C609	12.52343645	CFHR2	P36980	Unlikely TB	Negative	-0.860000014	2.22		Male	South Africa
C609	9.434703713	HPCAL1	P37235	Unlikely TB	Negative	-0.860000014	2.22		Male	South Africa
C609	9.47553077	TAGLN2	P37802	Unlikely TB	Negative	-0.860000014	2.22		Male	South Africa
C609	9.836744224	TALDO1	P37837	Unlikely TB	Negative	-0.860000014	2.22		Male	South Africa
C609	8.398418916	SNCA	P37840-1-140	Unlikely TB	Negative	-0.860000014	2.22		Male	South Africa
C609	9.060397791	HSPA9	P38646	Unlikely TB	Negative	-0.860000014	2.22		Male	South Africa
C609	9.261380564	DDOST	P39656	Unlikely TB	Negative	-0.860000014	2.22		Male	South Africa
C609	9.773526807	GP5	P40197	Unlikely TB	Negative	-0.860000014	2.22		Male	South Africa
C609	9.459093483	CCT6A	P40227	Unlikely TB	Negative	-0.860000014	2.22		Male	South Africa
C609	8.866172125	MDH1	P40925	Unlikely TB	Negative	-0.860000014	2.22		Male	South Africa
C609	8.83728029	MDH2	P40926	Unlikely TB	Negative	-0.860000014	2.22		Male	South Africa
C609	9.226244971	EIF2S3	P41091	Unlikely TB	Negative	-0.860000014	2.22		Male	South Africa
C609	11.19911605	PTGDS	P41222	Unlikely TB	Negative	-0.860000014	2.22		Male	South Africa
C609	8.754486417	ACTR1B	P42025	Unlikely TB	Negative	-0.860000014	2.22		Male	South Africa
C609	9.981035015	PRCP	P42785	Unlikely TB	Negative	-0.860000014	2.22		Male	South Africa
C609	9.874832595	MCAM	P43121	Unlikely TB	Negative	-0.860000014	2.22		Male	South Africa
C609	11.53962063	BTD	P43251	Unlikely TB	Negative	-0.860000014	2.22		Male	South Africa
C609	8.969300791	GPD2	P43304	Unlikely TB	Negative	-0.860000014	2.22		Male	South Africa
C609	12.11506105	AFM	P43652	Unlikely TB	Negative	-0.860000014	2.22		Male	South Africa
C609	9.2985497	AFM	P43652-22-599	Unlikely TB	Negative	-0.860000014	2.22		Male	South Africa
C609	9.005205375	USP5	P45974	Unlikely TB	Negative	-0.860000014	2.22		Male	South Africa
C609	8.904506982	CAPZA2	P47755	Unlikely TB	Negative	-0.860000014	2.22		Male	South Africa
C609	9.242092283	CAPZB	P47756	Unlikely TB	Negative	-0.860000014	2.22		Male	South Africa
C609	9.044404935	LIMS1	P48059	Unlikely TB	Negative	-0.860000014	2.22		Male	South Africa
C609	10.03003904	ME1	P48163	Unlikely TB	Negative	-0.860000014	2.22		Male	South Africa
C609	9.114679064	ARCN1	P48444	Unlikely TB	Negative	-0.860000014	2.22		Male	South Africa
C609	10.16467904	CCT5	P48643	Unlikely TB	Negative	-0.860000014	2.22		Male	South Africa
C609	10.73885983	IDH2	P48735	Unlikely TB	Negative	-0.860000014	2.22		Male	South Africa
C609	10.67469119	MASP1	P48740	Unlikely TB	Negative	-0.860000014	2.22		Male	South Africa
C609	8.871628613	CCT3	P49368	Unlikely TB	Negative	-0.860000014	2.22		Male	South Africa
C609	9.303486753	TUFM	P49411	Unlikely TB	Negative	-0.860000014	2.22		Male	South Africa
C609	9.606272181	PSMB3	P49720	Unlikely TB	Negative	-0.860000014	2.22		Male	South Africa
C609	9.06127893	PSMB2	P49721	Unlikely TB	Negative	-0.860000014	2.22		Male	South Africa
C609	9.384070327	COMP	P49747	Unlikely TB	Negative	-0.860000014	2.22		Male	South Africa
C609	8.549009939	TMED10	P49755	Unlikely TB	Negative	-0.860000014	2.22		Male	South Africa
C609	10.69004559	SELENOP	P49908	Unlikely TB	Negative	-0.860000014	2.22		Male	South Africa
C609	10.10300988	CAMP	P49913	Unlikely TB	Negative	-0.860000014	2.22		Male	South Africa
C609	8.814333016	GDI2	P50395	Unlikely TB	Negative	-0.860000014	2.22		Male	South Africa
C609	9.003159077	VASP	P50552	Unlikely TB	Negative	-0.860000014	2.22		Male	South Africa
C609	9.186906039	CCT8	P50990	Unlikely TB	Negative	-0.860000014	2.22		Male	South Africa
C609	11.09154486	CCT4	P50991	Unlikely TB	Negative	-0.860000014	2.22		Male	South Africa
C609	9.002120275	RAB5C	P51148	Unlikely TB	Negative	-0.860000014	2.22		Male	South Africa
C609	8.710009691	RAB7A	P51149	Unlikely TB	Negative	-0.860000014	2.22		Male	South Africa
C609	9.504939301	SSR4	P51571	Unlikely TB	Negative	-0.860000014	2.22		Male	South Africa
C609	9.241638641	ALDH3A2	P51648	Unlikely TB	Negative	-0.860000014	2.22		Male	South Africa
C609	13.38450275	LUM	P51884	Unlikely TB	Negative	-0.860000014	2.22		Male	South Africa
C609	8.610855214	LUM	P51884-19-338	Unlikely TB	Negative	-0.860000014	2.22		Male	South Africa
C609	9.723162448	ARHGDIA	P52565	Unlikely TB	Negative	-0.860000014	2.22		Male	South Africa
C609	9.936363477	CAPZA1	P52907	Unlikely TB	Negative	-0.860000014	2.22		Male	South Africa
C609	8.921026297	ACLY	P53396	Unlikely TB	Negative	-0.860000014	2.22		Male	South Africa
C609	9.240401292	COPB1	P53618	Unlikely TB	Negative	-0.860000014	2.22		Male	South Africa
C609	9.435595593	COPA	P53621	Unlikely TB	Negative	-0.860000014	2.22		Male	South Africa
C609	7.825079626	RAD23B	P54727	Unlikely TB	Negative	-0.860000014	2.22		Male	South Africa
C609	9.519067945	AK2	P54819	Unlikely TB	Negative	-0.860000014	2.22		Male	South Africa
C609	8.829622211	NAPA	P54920	Unlikely TB	Negative	-0.860000014	2.22		Male	South Africa
C609	10.55861779	EIF5	P55010	Unlikely TB	Negative	-0.860000014	2.22		Male	South Africa
C609	12.41438153	APOC4	P55056	Unlikely TB	Negative	-0.860000014	2.22		Male	South Africa
C609	11.37721647	PLTP	P55058	Unlikely TB	Negative	-0.860000014	2.22		Male	South Africa
C609	8.493548999	PLTP	P55058-18-493	Unlikely TB	Negative	-0.860000014	2.22		Male	South Africa
C609	9.078220757	VCP	P55072	Unlikely TB	Negative	-0.860000014	2.22		Male	South Africa
C609	8.917589826	NAP1L1	P55209	Unlikely TB	Negative	-0.860000014	2.22		Male	South Africa
C609	9.724054738	CDH13	P55290	Unlikely TB	Negative	-0.860000014	2.22		Male	South Africa
C609	9.01591	NPEPPS	P55786	Unlikely TB	Negative	-0.860000014	2.22		Male	South Africa
C609	8.580608634	MARS1	P56192	Unlikely TB	Negative	-0.860000014	2.22		Male	South Africa
C609	9.860377519	ANTXR2	P58335	Unlikely TB	Negative	-0.860000014	2.22		Male	South Africa
C609	8.778093191	MTPN	P58546	Unlikely TB	Negative	-0.860000014	2.22		Male	South Africa
C609	8.988141814	MYL6	P60660	Unlikely TB	Negative	-0.860000014	2.22		Male	South Africa
C609	10.7913114	ACTB	P60709	Unlikely TB	Negative	-0.860000014	2.22		Male	South Africa
C609	9.056025164	EIF4A1	P60842	Unlikely TB	Negative	-0.860000014	2.22		Male	South Africa
C609	8.928657904	PSMA6	P60900	Unlikely TB	Negative	-0.860000014	2.22		Male	South Africa
C609	9.88660032	CDC42	P60953	Unlikely TB	Negative	-0.860000014	2.22		Male	South Africa
C609	9.197683112	DSTN	P60981	Unlikely TB	Negative	-0.860000014	2.22		Male	South Africa
C609	8.697776856	KRTDAP	P60985	Unlikely TB	Negative	-0.860000014	2.22		Male	South Africa
C609	9.286246128	RAB8A	P61006	Unlikely TB	Negative	-0.860000014	2.22		Male	South Africa
C609	8.719098188	RAB5B	P61020	Unlikely TB	Negative	-0.860000014	2.22		Male	South Africa
C609	9.760667478	RAB10	P61026	Unlikely TB	Negative	-0.860000014	2.22		Male	South Africa
C609	10.09684452	UBE2N	P61088	Unlikely TB	Negative	-0.860000014	2.22		Male	South Africa
C609	8.628723235	RAB14	P61106	Unlikely TB	Negative	-0.860000014	2.22		Male	South Africa
C609	8.876390035	ACTR3	P61158	Unlikely TB	Negative	-0.860000014	2.22		Male	South Africa
C609	9.283941308	ACTR2	P61160	Unlikely TB	Negative	-0.860000014	2.22		Male	South Africa
C609	8.68387396	ACTR1A	P61163	Unlikely TB	Negative	-0.860000014	2.22		Male	South Africa
C609	8.995453768	ARF3	P61204	Unlikely TB	Negative	-0.860000014	2.22		Male	South Africa
C609	9.611227396	RAP1B	P61224	Unlikely TB	Negative	-0.860000014	2.22		Male	South Africa
C609	10.19026843	RAP2B	P61225	Unlikely TB	Negative	-0.860000014	2.22		Male	South Africa
C609	8.968158262	HSPE1	P61604	Unlikely TB	Negative	-0.860000014	2.22		Male	South Africa
C609	15.85995796	LYZ	P61626-19-148	Unlikely TB	Negative	-0.860000014	2.22		Male	South Africa
C609	9.611042807	B2M	P61769	Unlikely TB	Negative	-0.860000014	2.22		Male	South Africa
C609	8.799862913	B2M	P61769-21-119	Unlikely TB	Negative	-0.860000014	2.22		Male	South Africa
C609	8.424266693	HNRNPK	P61978	Unlikely TB	Negative	-0.860000014	2.22		Male	South Africa
C609	9.099223925	YWHAG	P61981	Unlikely TB	Negative	-0.860000014	2.22		Male	South Africa
C609	9.569411177	YWHAE	P62258	Unlikely TB	Negative	-0.860000014	2.22		Male	South Africa
C609	9.421850533	RPS13	P62277	Unlikely TB	Negative	-0.860000014	2.22		Male	South Africa
C609	9.883902862	TMSB4X	P62328	Unlikely TB	Negative	-0.860000014	2.22		Male	South Africa
C609	8.813829059	PSMC6	P62333	Unlikely TB	Negative	-0.860000014	2.22		Male	South Africa
C609	13.32253773	RPS6	P62753	Unlikely TB	Negative	-0.860000014	2.22		Male	South Africa
C609	10.60910482	H4C1	P62805	Unlikely TB	Negative	-0.860000014	2.22		Male	South Africa
C609	9.220229401	RAB1A	P62820	Unlikely TB	Negative	-0.860000014	2.22		Male	South Africa
C609	9.758451787	RAN	P62826	Unlikely TB	Negative	-0.860000014	2.22		Male	South Africa
C609	8.672320813	GNB1	P62873	Unlikely TB	Negative	-0.860000014	2.22		Male	South Africa
C609	12.7975037	RPL10A	P62906	Unlikely TB	Negative	-0.860000014	2.22		Male	South Africa
C609	9.038861887	PPIA	P62937	Unlikely TB	Negative	-0.860000014	2.22		Male	South Africa
C609	9.330062242	PPIA	P62937-1-165	Unlikely TB	Negative	-0.860000014	2.22		Male	South Africa
C609	14.86834893	RPS27A	P62979	Unlikely TB	Negative	-0.860000014	2.22		Male	South Africa
C609	8.474707809	AP2B1	P63010	Unlikely TB	Negative	-0.860000014	2.22		Male	South Africa
C609	9.016535841	YWHAZ	P63104	Unlikely TB	Negative	-0.860000014	2.22		Male	South Africa
C609	9.066136683	EIF5A	P63241	Unlikely TB	Negative	-0.860000014	2.22		Male	South Africa
C609	9.146782685	ACTG1	P63261	Unlikely TB	Negative	-0.860000014	2.22		Male	South Africa
C609	9.056554364	TPM4	P67936	Unlikely TB	Negative	-0.860000014	2.22		Male	South Africa
C609	9.100545937	ACTC1	P68032	Unlikely TB	Negative	-0.860000014	2.22		Male	South Africa
C609	9.986398824	EEF1A1	P68104	Unlikely TB	Negative	-0.860000014	2.22		Male	South Africa
C609	9.411544741	TUBA1B	P68363	Unlikely TB	Negative	-0.860000014	2.22		Male	South Africa
C609	10.04520709	TUBA4A	P68366	Unlikely TB	Negative	-0.860000014	2.22		Male	South Africa
C609	9.248227227	TUBB4B	P68371	Unlikely TB	Negative	-0.860000014	2.22		Male	South Africa
C609	10.09585827	HBB	P68871	Unlikely TB	Negative	-0.860000014	2.22		Male	South Africa
C609	9.048963698	HBG2	P69892	Unlikely TB	Negative	-0.860000014	2.22		Male	South Africa
C609	9.913183261	HBA1	P69905	Unlikely TB	Negative	-0.860000014	2.22		Male	South Africa
C609	8.765377431	CCT2	P78371	Unlikely TB	Negative	-0.860000014	2.22		Male	South Africa
C609	9.084791207	GSTO1	P78417	Unlikely TB	Negative	-0.860000014	2.22		Male	South Africa
C609	11.06164697	GPLD1	P80108	Unlikely TB	Negative	-0.860000014	2.22		Male	South Africa
C609	8.90524006	S100A12	P80511	Unlikely TB	Negative	-0.860000014	2.22		Male	South Africa
C609	10.99383361	IGLV3-21	P80748	Unlikely TB	Negative	-0.860000014	2.22		Male	South Africa
C609	9.423637062	HSPG2	P98160	Unlikely TB	Negative	-0.860000014	2.22		Male	South Africa
C609	14.63359127	CYCS	P99999	Unlikely TB	Negative	-0.860000014	2.22		Male	South Africa
C609	14.04209253	Rv3404c	P9WKZ3	Unlikely TB	Negative	-0.860000014	2.22		Male	South Africa
C609	9.414706971	atpA	P9WPU7	Unlikely TB	Negative	-0.860000014	2.22		Male	South Africa
C609	8.580055714	MPP1	Q00013	Unlikely TB	Negative	-0.860000014	2.22		Male	South Africa
C609	9.301153147	CLTC	Q00610	Unlikely TB	Negative	-0.860000014	2.22		Male	South Africa
C609	8.93493964	CAP1	Q01518	Unlikely TB	Negative	-0.860000014	2.22		Male	South Africa
C609	9.379002925	PFKP	Q01813	Unlikely TB	Negative	-0.860000014	2.22		Male	South Africa
C609	8.320275013	GUCY1B1	Q02153	Unlikely TB	Negative	-0.860000014	2.22		Male	South Africa
C609	8.9284074	PLGLB1	Q02325	Unlikely TB	Negative	-0.860000014	2.22		Male	South Africa
C609	9.653478254	NUCB1	Q02818	Unlikely TB	Negative	-0.860000014	2.22		Male	South Africa
C609	8.850868016	CFHR3	Q02985	Unlikely TB	Negative	-0.860000014	2.22		Male	South Africa
C609	9.808144586	CFHR1	Q03591	Unlikely TB	Negative	-0.860000014	2.22		Male	South Africa
C609	12.48765689	HGFAC	Q04756	Unlikely TB	Negative	-0.860000014	2.22		Male	South Africa
C609	9.190942044	GLO1	Q04760	Unlikely TB	Negative	-0.860000014	2.22		Male	South Africa
C609	8.70466157	YWHAH	Q04917	Unlikely TB	Negative	-0.860000014	2.22		Male	South Africa
C609	9.677405828	PRKCD	Q05655	Unlikely TB	Negative	-0.860000014	2.22		Male	South Africa
C609	8.733067618	CALD1	Q05682	Unlikely TB	Negative	-0.860000014	2.22		Male	South Africa
C609	12.18139809	ITIH3	Q06033	Unlikely TB	Negative	-0.860000014	2.22		Male	South Africa
C609	8.122205529	ITIH3	Q06033-35-651	Unlikely TB	Negative	-0.860000014	2.22		Male	South Africa
C609	9.046710195	PSME1	Q06323	Unlikely TB	Negative	-0.860000014	2.22		Male	South Africa
C609	9.240647427	FMOD	Q06828	Unlikely TB	Negative	-0.860000014	2.22		Male	South Africa
C609	9.391083781	PRDX1	Q06830	Unlikely TB	Negative	-0.860000014	2.22		Male	South Africa
C609	10.14157811	KLC1	Q07866	Unlikely TB	Negative	-0.860000014	2.22		Male	South Africa
C609	9.693065129	LRP1	Q07954	Unlikely TB	Negative	-0.860000014	2.22		Male	South Africa
C609	11.33754518	LGALS3BP	Q08380	Unlikely TB	Negative	-0.860000014	2.22		Male	South Africa
C609	12.51730367	FGL1	Q08830	Unlikely TB	Negative	-0.860000014	2.22		Male	South Africa
C609	9.036032321	nrp	Q10896	Unlikely TB	Negative	-0.860000014	2.22		Male	South Africa
C609	10.46722613	EFEMP1	Q12805	Unlikely TB	Negative	-0.860000014	2.22		Male	South Africa
C609	12.43103477	EFEMP1	Q12805-18-493	Unlikely TB	Negative	-0.860000014	2.22		Male	South Africa
C609	10.87255358	CNTN1	Q12860	Unlikely TB	Negative	-0.860000014	2.22		Male	South Africa
C609	10.34284249	SPP2	Q13103	Unlikely TB	Negative	-0.860000014	2.22		Male	South Africa
C609	9.082209019	MMRN1	Q13201	Unlikely TB	Negative	-0.860000014	2.22		Male	South Africa
C609	9.29295805	SELENBP1	Q13228	Unlikely TB	Negative	-0.860000014	2.22		Male	South Africa
C609	9.49936644	SEMA3F	Q13275	Unlikely TB	Negative	-0.860000014	2.22		Male	South Africa
C609	9.852894684	ILK	Q13418	Unlikely TB	Negative	-0.860000014	2.22		Male	South Africa
C609	9.298718814	DCTN2	Q13561	Unlikely TB	Negative	-0.860000014	2.22		Male	South Africa
C609	9.057492405	IQGAP2	Q13576	Unlikely TB	Negative	-0.860000014	2.22		Male	South Africa
C609	9.485815913	STIM1	Q13586	Unlikely TB	Negative	-0.860000014	2.22		Male	South Africa
C609	9.336659065	FHL1	Q13642	Unlikely TB	Negative	-0.860000014	2.22		Male	South Africa
C609	12.68001977	APOF	Q13790	Unlikely TB	Negative	-0.860000014	2.22		Male	South Africa
C609	9.707703387	ENPP2	Q13822	Unlikely TB	Negative	-0.860000014	2.22		Male	South Africa
C609	9.412914088	DSG2	Q14126	Unlikely TB	Negative	-0.860000014	2.22		Male	South Africa
C609	8.710072839	SEPTIN6	Q14141	Unlikely TB	Negative	-0.860000014	2.22		Male	South Africa
C609	8.986370391	DCTN1	Q14203	Unlikely TB	Negative	-0.860000014	2.22		Male	South Africa
C609	9.965609979	DYNC1H1	Q14204	Unlikely TB	Negative	-0.860000014	2.22		Male	South Africa
C609	10.91983498	CTTN	Q14247	Unlikely TB	Negative	-0.860000014	2.22		Male	South Africa
C609	8.642046915	FLOT2	Q14254	Unlikely TB	Negative	-0.860000014	2.22		Male	South Africa
C609	11.33175168	FGL2	Q14314	Unlikely TB	Negative	-0.860000014	2.22		Male	South Africa
C609	9.755727074	SPARCL1	Q14515	Unlikely TB	Negative	-0.860000014	2.22		Male	South Africa
C609	11.10054602	HABP2	Q14520	Unlikely TB	Negative	-0.860000014	2.22		Male	South Africa
C609	12.01836627	ITIH4	Q14624	Unlikely TB	Negative	-0.860000014	2.22		Male	South Africa
C609	11.68291914	ITIH4	Q14624-29-661	Unlikely TB	Negative	-0.860000014	2.22		Male	South Africa
C609	9.393957374	ITIH4	Q14624-689-930	Unlikely TB	Negative	-0.860000014	2.22		Male	South Africa
C609	9.681698082	GANAB	Q14697	Unlikely TB	Negative	-0.860000014	2.22		Male	South Africa
C609	8.301843359	LTBP1	Q14766	Unlikely TB	Negative	-0.860000014	2.22		Male	South Africa
C609	9.445762829	KPNB1	Q14974	Unlikely TB	Negative	-0.860000014	2.22		Male	South Africa
C609	9.153355667	SEPTIN2	Q15019	Unlikely TB	Negative	-0.860000014	2.22		Male	South Africa
C609	10.22257162	POSTN	Q15063	Unlikely TB	Negative	-0.860000014	2.22		Male	South Africa
C609	9.004409707	PDIA6	Q15084	Unlikely TB	Negative	-0.860000014	2.22		Male	South Africa
C609	9.791139236	PCOLCE	Q15113	Unlikely TB	Negative	-0.860000014	2.22		Male	South Africa
C609	10.42834667	PON3	Q15166	Unlikely TB	Negative	-0.860000014	2.22		Male	South Africa
C609	10.57244077	PCBP1	Q15365	Unlikely TB	Negative	-0.860000014	2.22		Male	South Africa
C609	9.017395011	PCBP2	Q15366	Unlikely TB	Negative	-0.860000014	2.22		Male	South Africa
C609	9.744208186	RSU1	Q15404	Unlikely TB	Negative	-0.860000014	2.22		Male	South Africa
C609	11.30407813	FCN2	Q15485	Unlikely TB	Negative	-0.860000014	2.22		Male	South Africa
C609	11.87155524	TGFBI	Q15582	Unlikely TB	Negative	-0.860000014	2.22		Male	South Africa
C609	8.144380109	MAPRE1	Q15691	Unlikely TB	Negative	-0.860000014	2.22		Male	South Africa
C609	9.170912102	CD226	Q15762	Unlikely TB	Negative	-0.860000014	2.22		Male	South Africa
C609	9.079519082	STXBP2	Q15833	Unlikely TB	Negative	-0.860000014	2.22		Male	South Africa
C609	9.198969514	ZYX	Q15942	Unlikely TB	Negative	-0.860000014	2.22		Male	South Africa
C609	8.045860841	SEPTIN7	Q16181	Unlikely TB	Negative	-0.860000014	2.22		Male	South Africa
C609	11.56231466	ECM1	Q16610	Unlikely TB	Negative	-0.860000014	2.22		Male	South Africa
C609	8.836909469	DBN1	Q16643	Unlikely TB	Negative	-0.860000014	2.22		Male	South Africa
C609	10.27546862	MAN2A1	Q16706	Unlikely TB	Negative	-0.860000014	2.22		Male	South Africa
C609	8.727054791	AOC3	Q16853	Unlikely TB	Negative	-0.860000014	2.22		Male	South Africa
C609	8.587697964	IMMT	Q16891	Unlikely TB	Negative	-0.860000014	2.22		Male	South Africa
C609	8.99124255	INF2	Q27J81	Unlikely TB	Negative	-0.860000014	2.22		Male	South Africa
C609	8.940028171	DDI2	Q5TDH0	Unlikely TB	Negative	-0.860000014	2.22		Male	South Africa
C609	7.865255949	ZFYVE26	Q68DK2	Unlikely TB	Negative	-0.860000014	2.22		Male	South Africa
C609	11.14402738	VASN	Q6EMK4	Unlikely TB	Negative	-0.860000014	2.22		Male	South Africa
C609	12.89479908	VASN	Q6EMK4-24-673	Unlikely TB	Negative	-0.860000014	2.22		Male	South Africa
C609	8.9432849	LAIR1	Q6GTX8	Unlikely TB	Negative	-0.860000014	2.22		Male	South Africa
C609	7.800357297	LAMTOR1	Q6IAA8	Unlikely TB	Negative	-0.860000014	2.22		Male	South Africa
C609	8.169699395	TWF2	Q6IBS0	Unlikely TB	Negative	-0.860000014	2.22		Male	South Africa
C609	19.07317345	FAHD1	Q6P587	Unlikely TB	Negative	-0.860000014	2.22		Male	South Africa
C609	11.84165932	PLXDC2	Q6UX71	Unlikely TB	Negative	-0.860000014	2.22		Male	South Africa
C609	10.7561701	PI16	Q6UXB8	Unlikely TB	Negative	-0.860000014	2.22		Male	South Africa
C609	9.680603278	CD109	Q6YHK3	Unlikely TB	Negative	-0.860000014	2.22		Male	South Africa
C609	8.411028896	UNC13D	Q70J99	Unlikely TB	Negative	-0.860000014	2.22		Male	South Africa
C609	8.518245111	TUBA1A	Q71U36	Unlikely TB	Negative	-0.860000014	2.22		Male	South Africa
C609	10.41930458	ADAMTS13	Q76LX8	Unlikely TB	Negative	-0.860000014	2.22		Male	South Africa
C609	7.959318539	DOK3	Q7L591	Unlikely TB	Negative	-0.860000014	2.22		Male	South Africa
C609	11.38984905	ABI3BP	Q7Z7G0	Unlikely TB	Negative	-0.860000014	2.22		Male	South Africa
C609	9.683553782	MEGF8	Q7Z7M0	Unlikely TB	Negative	-0.860000014	2.22		Male	South Africa
C609	10.48347847	SERPINA11	Q86U17	Unlikely TB	Negative	-0.860000014	2.22		Male	South Africa
C609	10.19677173	OAF	Q86UD1	Unlikely TB	Negative	-0.860000014	2.22		Male	South Africa
C609	8.968727949	FERMT3	Q86UX7	Unlikely TB	Negative	-0.860000014	2.22		Male	South Africa
C609	10.21903944	CD163	Q86VB7	Unlikely TB	Negative	-0.860000014	2.22		Male	South Africa
C609	8.817399335	CAND1	Q86VP6	Unlikely TB	Negative	-0.860000014	2.22		Male	South Africa
C609	8.399646908	TREML1	Q86YW5	Unlikely TB	Negative	-0.860000014	2.22		Male	South Africa
C609	8.506049276	LILRA3	Q8N6C8	Unlikely TB	Negative	-0.860000014	2.22		Male	South Africa
C609	8.73486181	GOLM1	Q8NBJ4	Unlikely TB	Negative	-0.860000014	2.22		Male	South Africa
C609	8.039512742	PCYOX1L	Q8NBM8	Unlikely TB	Negative	-0.860000014	2.22		Male	South Africa
C609	10.00105504	PCSK9	Q8NBP7	Unlikely TB	Negative	-0.860000014	2.22		Male	South Africa
C609	9.061678812	TXNDC5	Q8NBS9	Unlikely TB	Negative	-0.860000014	2.22		Male	South Africa
C609	9.239709722	ANGPTL6	Q8NI99	Unlikely TB	Negative	-0.860000014	2.22		Male	South Africa
C609	9.195809544	PDCD6IP	Q8WUM4	Unlikely TB	Negative	-0.860000014	2.22		Male	South Africa
C609	8.407088561	BRK1	Q8WUW1	Unlikely TB	Negative	-0.860000014	2.22		Male	South Africa
C609	9.475022327	OIT3	Q8WWZ8	Unlikely TB	Negative	-0.860000014	2.22		Male	South Africa
C609	8.815131754	MUC16	Q8WXI7	Unlikely TB	Negative	-0.860000014	2.22		Male	South Africa
C609	9.059338708	TTN	Q8WZ42	Unlikely TB	Negative	-0.860000014	2.22		Male	South Africa
C609	11.64818763	CFHR4	Q92496	Unlikely TB	Negative	-0.860000014	2.22		Male	South Africa
C609	9.993509144	PRG4	Q92954	Unlikely TB	Negative	-0.860000014	2.22		Male	South Africa
C609	9.239173506	ATP2A3	Q93084	Unlikely TB	Negative	-0.860000014	2.22		Male	South Africa
C609	8.800712185	PDLIM5	Q96HC4	Unlikely TB	Negative	-0.860000014	2.22		Male	South Africa
C609	12.00376313	CPB2	Q96IY4	Unlikely TB	Negative	-0.860000014	2.22		Male	South Africa
C609	15.8066724	CPB2	Q96IY4-23-114	Unlikely TB	Negative	-0.860000014	2.22		Male	South Africa
C609	9.297202972	CNDP1	Q96KN2	Unlikely TB	Negative	-0.860000014	2.22		Male	South Africa
C609	8.851439741	PRAP1	Q96NZ9	Unlikely TB	Negative	-0.860000014	2.22		Male	South Africa
C609	11.82520912	PRAP1	Q96NZ9-21-151	Unlikely TB	Negative	-0.860000014	2.22		Male	South Africa
C609	11.68242378	PGLYRP2	Q96PD5	Unlikely TB	Negative	-0.860000014	2.22		Male	South Africa
C609	17.13189465	PUS7	Q96PZ0	Unlikely TB	Negative	-0.860000014	2.22		Male	South Africa
C609	9.257761776	VPS35	Q96QK1	Unlikely TB	Negative	-0.860000014	2.22		Male	South Africa
C609	9.389588709	SCGB3A1	Q96QR1	Unlikely TB	Negative	-0.860000014	2.22		Male	South Africa
C609	9.580719686	CNN2	Q99439	Unlikely TB	Negative	-0.860000014	2.22		Male	South Africa
C609	9.82098516	PARK7	Q99497	Unlikely TB	Negative	-0.860000014	2.22		Male	South Africa
C609	8.754546471	PHB2	Q99623	Unlikely TB	Negative	-0.860000014	2.22		Male	South Africa
C609	10.43531432	OLFM1	Q99784	Unlikely TB	Negative	-0.860000014	2.22		Male	South Africa
C609	8.792915108	CCT7	Q99832	Unlikely TB	Negative	-0.860000014	2.22		Male	South Africa
C609	11.45795204	RARRES2	Q99969	Unlikely TB	Negative	-0.860000014	2.22		Male	South Africa
C609	8.834888471	CORO1B	Q9BR76	Unlikely TB	Negative	-0.860000014	2.22		Male	South Africa
C609	9.298334201	ESYT1	Q9BSJ8	Unlikely TB	Negative	-0.860000014	2.22		Male	South Africa
C609	10.27575593	FUCA2	Q9BTY2	Unlikely TB	Negative	-0.860000014	2.22		Male	South Africa
C609	9.163044501	PDCD10	Q9BUL8	Unlikely TB	Negative	-0.860000014	2.22		Male	South Africa
C609	10.18561299	COLEC11	Q9BWP8	Unlikely TB	Negative	-0.860000014	2.22		Male	South Africa
C609	9.314757919	CFHR5	Q9BXR6	Unlikely TB	Negative	-0.860000014	2.22		Male	South Africa
C609	12.20195173	CRNKL1	Q9BZJ0	Unlikely TB	Negative	-0.860000014	2.22		Male	South Africa
C609	8.919756116	RTN4R	Q9BZR6	Unlikely TB	Negative	-0.860000014	2.22		Male	South Africa
C609	9.502079091	TOLLIP	Q9H0E2	Unlikely TB	Negative	-0.860000014	2.22		Male	South Africa
C609	9.324432178	RAB1B	Q9H0U4	Unlikely TB	Negative	-0.860000014	2.22		Male	South Africa
C609	8.884387805	SH3BGRL3	Q9H299	Unlikely TB	Negative	-0.860000014	2.22		Male	South Africa
C609	9.822055797	RNPEP	Q9H4A4	Unlikely TB	Negative	-0.860000014	2.22		Male	South Africa
C609	9.320076209	RNPEP	Q9H4A4-2-650	Unlikely TB	Negative	-0.860000014	2.22		Male	South Africa
C609	9.53818169	DPEP2	Q9H4A9	Unlikely TB	Negative	-0.860000014	2.22		Male	South Africa
C609	9.208201518	TUBB1	Q9H4B7	Unlikely TB	Negative	-0.860000014	2.22		Male	South Africa
C609	8.890373672	PLEKHA4	Q9H4M7	Unlikely TB	Negative	-0.860000014	2.22		Male	South Africa
C609	8.975593498	EHD1	Q9H4M9	Unlikely TB	Negative	-0.860000014	2.22		Male	South Africa
C609	8.438108253	RGCC	Q9H4X1	Unlikely TB	Negative	-0.860000014	2.22		Male	South Africa
C609	9.005307705	PARVB	Q9HBI1	Unlikely TB	Negative	-0.860000014	2.22		Male	South Africa
C609	10.02813909	APMAP	Q9HDC9	Unlikely TB	Negative	-0.860000014	2.22		Male	South Africa
C609	9.654865497	VTA1	Q9NP79	Unlikely TB	Negative	-0.860000014	2.22		Male	South Africa
C609	9.589518886	IL1RAP	Q9NPH3	Unlikely TB	Negative	-0.860000014	2.22		Male	South Africa
C609	9.971007865	CRTAC1	Q9NQ79	Unlikely TB	Negative	-0.860000014	2.22		Male	South Africa
C609	9.501247809	RTN4	Q9NQC3	Unlikely TB	Negative	-0.860000014	2.22		Male	South Africa
C609	9.27511913	XPNPEP1	Q9NQW7	Unlikely TB	Negative	-0.860000014	2.22		Male	South Africa
C609	8.919595911	PDLIM7	Q9NR12	Unlikely TB	Negative	-0.860000014	2.22		Male	South Africa
C609	9.50639661	SAR1A	Q9NR31	Unlikely TB	Negative	-0.860000014	2.22		Male	South Africa
C609	9.073497837	ATG3	Q9NT62	Unlikely TB	Negative	-0.860000014	2.22		Male	South Africa
C609	10.19127488	OLA1	Q9NTK5	Unlikely TB	Negative	-0.860000014	2.22		Male	South Africa
C609	8.806937117	CBLN4	Q9NTU7	Unlikely TB	Negative	-0.860000014	2.22		Male	South Africa
C609	9.242079114	ARL8B	Q9NVJ2	Unlikely TB	Negative	-0.860000014	2.22		Male	South Africa
C609	9.372975243	TUBA8	Q9NY65	Unlikely TB	Negative	-0.860000014	2.22		Male	South Africa
C609	9.891090946	ERAP1	Q9NZ08	Unlikely TB	Negative	-0.860000014	2.22		Male	South Africa
C609	9.311055762	ADA2	Q9NZK5	Unlikely TB	Negative	-0.860000014	2.22		Male	South Africa
C609	12.37739226	C1RL	Q9NZP8	Unlikely TB	Negative	-0.860000014	2.22		Male	South Africa
C609	10.70666178	C1RL	Q9NZP8-36-487	Unlikely TB	Negative	-0.860000014	2.22		Male	South Africa
C609	9.396709962	ABRACL	Q9P1F3	Unlikely TB	Negative	-0.860000014	2.22		Male	South Africa
C609	9.439677568	BIN2	Q9UBW5	Unlikely TB	Negative	-0.860000014	2.22		Male	South Africa
C609	9.035694925	FBLN5	Q9UBX5	Unlikely TB	Negative	-0.860000014	2.22		Male	South Africa
C609	12.27867147	FETUB	Q9UGM5	Unlikely TB	Negative	-0.860000014	2.22		Male	South Africa
C609	10.77795541	PCYOX1	Q9UHG3	Unlikely TB	Negative	-0.860000014	2.22		Male	South Africa
C609	13.70811771	DDX20	Q9UHI6	Unlikely TB	Negative	-0.860000014	2.22		Male	South Africa
C609	8.738314003	DBNL	Q9UJU6	Unlikely TB	Negative	-0.860000014	2.22		Male	South Africa
C609	11.37991251	SERPINA10	Q9UK55	Unlikely TB	Negative	-0.860000014	2.22		Male	South Africa
C609	10.06090132	PSME2	Q9UL46	Unlikely TB	Negative	-0.860000014	2.22		Male	South Africa
C609	12.24092124	TRPC5	Q9UL62	Unlikely TB	Negative	-0.860000014	2.22		Male	South Africa
C609	10.6065681	HEG1	Q9ULI3	Unlikely TB	Negative	-0.860000014	2.22		Male	South Africa
C609	9.141220783	CORO1C	Q9ULV4	Unlikely TB	Negative	-0.860000014	2.22		Male	South Africa
C609	9.623244695	MINPP1	Q9UNW1	Unlikely TB	Negative	-0.860000014	2.22		Male	South Africa
C609	9.212629435	RUVBL2	Q9Y230	Unlikely TB	Negative	-0.860000014	2.22		Male	South Africa
C609	9.060513485	RUVBL1	Q9Y265	Unlikely TB	Negative	-0.860000014	2.22		Male	South Africa
C609	9.40381638	TLN1	Q9Y490	Unlikely TB	Negative	-0.860000014	2.22		Male	South Africa
C609	19.72257983	MYO5A	Q9Y4I1	Unlikely TB	Negative	-0.860000014	2.22		Male	South Africa
C609	11.50789734	HYOU1	Q9Y4L1	Unlikely TB	Negative	-0.860000014	2.22		Male	South Africa
C609	10.48176366	SUPT16H	Q9Y5B9	Unlikely TB	Negative	-0.860000014	2.22		Male	South Africa
C609	10.10536753	ANGPTL3	Q9Y5C1	Unlikely TB	Negative	-0.860000014	2.22		Male	South Africa
C609	8.189851567	COPG1	Q9Y678	Unlikely TB	Negative	-0.860000014	2.22		Male	South Africa
C609	9.74495306	FCGBP	Q9Y6R7	Unlikely TB	Negative	-0.860000014	2.22		Male	South Africa
C609	9.523291386	FCGBP	Q9Y6R7-24-5405	Unlikely TB	Negative	-0.860000014	2.22		Male	South Africa
C609	10.70787946	COLEC10	Q9Y6Z7	Unlikely TB	Negative	-0.860000014	2.22		Male	South Africa
C610	11.95394238	IGLV8-61	A0A075B6I0	Unconfirmed TB	Negative	1.149999976	1		Male	South Africa
C610	8.796711506	IGLV5-37	A0A075B6J1-20-123	Unconfirmed TB	Negative	1.149999976	1		Male	South Africa
C610	12.0204901	IGLV2-18	A0A075B6J9	Unconfirmed TB	Negative	1.149999976	1		Male	South Africa
C610	14.66974495	IGLV3-12	A0A075B6K2	Unconfirmed TB	Negative	1.149999976	1		Male	South Africa
C610	11.58705582	IGLV3-10	A0A075B6K4	Unconfirmed TB	Negative	1.149999976	1		Male	South Africa
C610	10.71895151	IGLV3-10	A0A075B6K4-20-115	Unconfirmed TB	Negative	1.149999976	1		Male	South Africa
C610	11.37256421	IGLV3-9	A0A075B6K5	Unconfirmed TB	Negative	1.149999976	1		Male	South Africa
C610	17.1845193	IGKV2-28	A0A075B6P5-20-120	Unconfirmed TB	Negative	1.149999976	1		Male	South Africa
C610	10.8877271	IGHV3-64	A0A075B6Q5	Unconfirmed TB	Negative	1.149999976	1		Male	South Africa
C610	13.52329015	IGKV2D-24	A0A075B6R9	Unconfirmed TB	Negative	1.149999976	1		Male	South Africa
C610	16.28133292	IGKV1D-17	A0A075B6S4-23-117	Unconfirmed TB	Negative	1.149999976	1		Male	South Africa
C610	10.7746121	IGKV1-27	A0A075B6S5	Unconfirmed TB	Negative	1.149999976	1		Male	South Africa
C610	8.860590442	IGKV1-37	A0A075B6S9-23-117	Unconfirmed TB	Negative	1.149999976	1		Male	South Africa
C610	12.47738712	IGKV3D-15	A0A087WSY6	Unconfirmed TB	Negative	1.149999976	1		Male	South Africa
C610	12.69111316	IGKV3D-15	A0A087WSY6-21-115	Unconfirmed TB	Negative	1.149999976	1		Male	South Africa
C610	8.612518918	IGKV2-40	A0A087WW87	Unconfirmed TB	Negative	1.149999976	1		Male	South Africa
C610	11.9278963	IGHV3-49	A0A0A0MS15	Unconfirmed TB	Negative	1.149999976	1		Male	South Africa
C610	12.7875032	IGHV3-49	A0A0A0MS15-20-119	Unconfirmed TB	Negative	1.149999976	1		Male	South Africa
C610	10.80363302	IGKV6D-21	A0A0A0MT36	Unconfirmed TB	Negative	1.149999976	1		Male	South Africa
C610	14.82723919	IGLV1-36	A0A0B4J1U3	Unconfirmed TB	Negative	1.149999976	1		Male	South Africa
C610	11.23537531	IGHV3-15	A0A0B4J1V0	Unconfirmed TB	Negative	1.149999976	1		Male	South Africa
C610	12.67738562	IGHV3-15	A0A0B4J1V0-20-119	Unconfirmed TB	Negative	1.149999976	1		Male	South Africa
C610	11.6810245	IGHV2-26	A0A0B4J1V2	Unconfirmed TB	Negative	1.149999976	1		Male	South Africa
C610	10.88914884	IGHV3-73	A0A0B4J1V6	Unconfirmed TB	Negative	1.149999976	1		Male	South Africa
C610	14.93608662	IGHV3-73	A0A0B4J1V6-20-119	Unconfirmed TB	Negative	1.149999976	1		Male	South Africa
C610	12.65920389	IGHV3-74	A0A0B4J1X5	Unconfirmed TB	Negative	1.149999976	1		Male	South Africa
C610	11.78176987	IGHV3-43	A0A0B4J1X8-20-118	Unconfirmed TB	Negative	1.149999976	1		Male	South Africa
C610	7.75099968	IGLV9-49	A0A0B4J1Y8	Unconfirmed TB	Negative	1.149999976	1		Male	South Africa
C610	11.64484046	IGLV9-49	A0A0B4J1Y8-20-123	Unconfirmed TB	Negative	1.149999976	1		Male	South Africa
C610	10.35140986	IGHV3-72	A0A0B4J1Y9	Unconfirmed TB	Negative	1.149999976	1		Male	South Africa
C610	10.98633673	IGKV1D-13	A0A0B4J2D9-23-117	Unconfirmed TB	Negative	1.149999976	1		Male	South Africa
C610	13.19021576	IGHV1-69D	A0A0B4J2H0	Unconfirmed TB	Negative	1.149999976	1		Male	South Africa
C610	12.34754403	IGKV6-21	A0A0C4DH24-20-114	Unconfirmed TB	Negative	1.149999976	1		Male	South Africa
C610	11.73103387	IGKV3D-20	A0A0C4DH25-21-116	Unconfirmed TB	Negative	1.149999976	1		Male	South Africa
C610	9.313536646	IGHV1-3	A0A0C4DH29	Unconfirmed TB	Negative	1.149999976	1		Male	South Africa
C610	11.05191814	IGHV1-18	A0A0C4DH31	Unconfirmed TB	Negative	1.149999976	1		Male	South Africa
C610	9.080307879	IGHV3-20	A0A0C4DH32-20-117	Unconfirmed TB	Negative	1.149999976	1		Male	South Africa
C610	12.4421433	IGHV1-24	A0A0C4DH33-20-117	Unconfirmed TB	Negative	1.149999976	1		Male	South Africa
C610	11.39744117	IGHV4-28	A0A0C4DH34	Unconfirmed TB	Negative	1.149999976	1		Male	South Africa
C610	12.67314816	IGHV3-35	A0A0C4DH35	Unconfirmed TB	Negative	1.149999976	1		Male	South Africa
C610	9.85543164	IGHV3-38	A0A0C4DH36	Unconfirmed TB	Negative	1.149999976	1		Male	South Africa
C610	15.12335038	IGHV5-51	A0A0C4DH38	Unconfirmed TB	Negative	1.149999976	1		Male	South Africa
C610	10.34750366	IGHV5-51	A0A0C4DH38-20-117	Unconfirmed TB	Negative	1.149999976	1		Male	South Africa
C610	14.57597557	IGHV3-66	A0A0C4DH42-20-116	Unconfirmed TB	Negative	1.149999976	1		Male	South Africa
C610	12.98102371	IGHV2-70D	A0A0C4DH43	Unconfirmed TB	Negative	1.149999976	1		Male	South Africa
C610	16.87605295	IGKV3D-7	A0A0C4DH55-24-119	Unconfirmed TB	Negative	1.149999976	1		Male	South Africa
C610	14.84462178	IGKV1-9	A0A0C4DH69-23-117	Unconfirmed TB	Negative	1.149999976	1		Male	South Africa
C610	11.86453465	IGKV1-6	A0A0C4DH72-23-117	Unconfirmed TB	Negative	1.149999976	1		Male	South Africa
C610	15.45797736	IGKV1-12	A0A0C4DH73-23-117	Unconfirmed TB	Negative	1.149999976	1		Male	South Africa
C610	9.20600483	IGHV7-4-1	A0A0J9YVY3-20-117	Unconfirmed TB	Negative	1.149999976	1		Male	South Africa
C610	10.31571367	IGHV3-64D	A0A0J9YX35	Unconfirmed TB	Negative	1.149999976	1		Male	South Africa
C610	9.768121633	IGLL5	B9A064	Unconfirmed TB	Negative	1.149999976	1		Male	South Africa
C610	9.708858919	PDLIM1	O00151	Unconfirmed TB	Negative	1.149999976	1		Male	South Africa
C610	10.02090528	MASP2	O00187	Unconfirmed TB	Negative	1.149999976	1		Male	South Africa
C610	9.147853662	MASP2	O00187-16-686	Unconfirmed TB	Negative	1.149999976	1		Male	South Africa
C610	8.995504373	RAB27B	O00194	Unconfirmed TB	Negative	1.149999976	1		Male	South Africa
C610	9.064687898	PSMD11	O00231	Unconfirmed TB	Negative	1.149999976	1		Male	South Africa
C610	9.277323042	PSMD12	O00232	Unconfirmed TB	Negative	1.149999976	1		Male	South Africa
C610	9.19792799	CLIC1	O00299	Unconfirmed TB	Negative	1.149999976	1		Male	South Africa
C610	11.24872203	QSOX1	O00391	Unconfirmed TB	Negative	1.149999976	1		Male	South Africa
C610	9.837053646	IPO5	O00410	Unconfirmed TB	Negative	1.149999976	1		Male	South Africa
C610	8.802023478	DNM1L	O00429	Unconfirmed TB	Negative	1.149999976	1		Male	South Africa
C610	9.538422672	STK25	O00506	Unconfirmed TB	Negative	1.149999976	1		Male	South Africa
C610	9.958264573	CHL1	O00533	Unconfirmed TB	Negative	1.149999976	1		Male	South Africa
C610	10.68588299	CHL1	O00533-25-1208	Unconfirmed TB	Negative	1.149999976	1		Male	South Africa
C610	10.33771813	NRP1	O14786	Unconfirmed TB	Negative	1.149999976	1		Male	South Africa
C610	11.68352124	APOL1	O14791	Unconfirmed TB	Negative	1.149999976	1		Male	South Africa
C610	9.446701395	PSMA7	O14818	Unconfirmed TB	Negative	1.149999976	1		Male	South Africa
C610	8.804813378	MYL12B	O14950	Unconfirmed TB	Negative	1.149999976	1		Male	South Africa
C610	8.991694817	XPO1	O14980	Unconfirmed TB	Negative	1.149999976	1		Male	South Africa
C610	8.91883993	ARPC1B	O15143	Unconfirmed TB	Negative	1.149999976	1		Male	South Africa
C610	9.419882554	ARPC2	O15144	Unconfirmed TB	Negative	1.149999976	1		Male	South Africa
C610	9.288312122	ARPC3	O15145	Unconfirmed TB	Negative	1.149999976	1		Male	South Africa
C610	10.09801183	ARPC5	O15511	Unconfirmed TB	Negative	1.149999976	1		Male	South Africa
C610	12.88804985	EIF4G3	O43432	Unconfirmed TB	Negative	1.149999976	1		Male	South Africa
C610	9.121740823	ACTN4	O43707	Unconfirmed TB	Negative	1.149999976	1		Male	South Africa
C610	12.29853199	CD5L	O43866	Unconfirmed TB	Negative	1.149999976	1		Male	South Africa
C610	8.919860328	CD5L	O43866-20-347	Unconfirmed TB	Negative	1.149999976	1		Male	South Africa
C610	8.477036821	PLIN3	O60664	Unconfirmed TB	Negative	1.149999976	1		Male	South Africa
C610	12.07027323	H2BC12	O60814	Unconfirmed TB	Negative	1.149999976	1		Male	South Africa
C610	12.5260096	FCGR3B	O75015	Unconfirmed TB	Negative	1.149999976	1		Male	South Africa
C610	8.929001959	FCGR3B	O75015-17-200	Unconfirmed TB	Negative	1.149999976	1		Male	South Africa
C610	9.074575411	WDR1	O75083	Unconfirmed TB	Negative	1.149999976	1		Male	South Africa
C610	11.10361289	ICOSLG	O75144	Unconfirmed TB	Negative	1.149999976	1		Male	South Africa
C610	8.742112417	CS	O75390	Unconfirmed TB	Negative	1.149999976	1		Male	South Africa
C610	9.242194727	SEC22B	O75396	Unconfirmed TB	Negative	1.149999976	1		Male	South Africa
C610	9.035199897	SKAP2	O75563	Unconfirmed TB	Negative	1.149999976	1		Male	South Africa
C610	11.49257243	FCN3	O75636	Unconfirmed TB	Negative	1.149999976	1		Male	South Africa
C610	9.880655031	ZMPSTE24	O75844	Unconfirmed TB	Negative	1.149999976	1		Male	South Africa
C610	8.761418459	IDH1	O75874	Unconfirmed TB	Negative	1.149999976	1		Male	South Africa
C610	11.12310662	ATRN	O75882	Unconfirmed TB	Negative	1.149999976	1		Male	South Africa
C610	9.46347738	ARL6IP5	O75915	Unconfirmed TB	Negative	1.149999976	1		Male	South Africa
C610	12.47966704	APOM	O95445	Unconfirmed TB	Negative	1.149999976	1		Male	South Africa
C610	8.924634606	PARN	O95453	Unconfirmed TB	Negative	1.149999976	1		Male	South Africa
C610	10.38281176	H6PD	O95479	Unconfirmed TB	Negative	1.149999976	1		Male	South Africa
C610	9.473540069	VNN1	O95497	Unconfirmed TB	Negative	1.149999976	1		Male	South Africa
C610	9.194372269	AP2A1	O95782	Unconfirmed TB	Negative	1.149999976	1		Male	South Africa
C610	9.183553584	CAVIN2	O95810	Unconfirmed TB	Negative	1.149999976	1		Male	South Africa
C610	9.265243805	LDHA	P00338	Unconfirmed TB	Negative	1.149999976	1		Male	South Africa
C610	9.68448496	ALDH1A1	P00352	Unconfirmed TB	Negative	1.149999976	1		Male	South Africa
C610	9.611318649	GLUD1	P00367	Unconfirmed TB	Negative	1.149999976	1		Male	South Africa
C610	8.880976413	CYB5R3	P00387	Unconfirmed TB	Negative	1.149999976	1		Male	South Africa
C610	12.29369077	CP	P00450	Unconfirmed TB	Negative	1.149999976	1		Male	South Africa
C610	9.777358775	CP	P00450-20-1065	Unconfirmed TB	Negative	1.149999976	1		Male	South Africa
C610	10.91992432	F13A1	P00488	Unconfirmed TB	Negative	1.149999976	1		Male	South Africa
C610	9.317235057	PNP	P00491	Unconfirmed TB	Negative	1.149999976	1		Male	South Africa
C610	9.122486265	HPRT1	P00492	Unconfirmed TB	Negative	1.149999976	1		Male	South Africa
C610	9.165274238	PGK1	P00558	Unconfirmed TB	Negative	1.149999976	1		Male	South Africa
C610	9.618298984	AK1	P00568	Unconfirmed TB	Negative	1.149999976	1		Male	South Africa
C610	12.07865392	F2	P00734	Unconfirmed TB	Negative	1.149999976	1		Male	South Africa
C610	9.375326799	F2	P00734-364-622	Unconfirmed TB	Negative	1.149999976	1		Male	South Africa
C610	11.83621078	F2	P00734-44-622	Unconfirmed TB	Negative	1.149999976	1		Male	South Africa
C610	11.59370479	C1R	P00736	Unconfirmed TB	Negative	1.149999976	1		Male	South Africa
C610	15.10526318	HP	P00738	Unconfirmed TB	Negative	1.149999976	1		Male	South Africa
C610	9.775475683	HP	P00738-162-406	Unconfirmed TB	Negative	1.149999976	1		Male	South Africa
C610	10.57717968	HP	P00738-19-406	Unconfirmed TB	Negative	1.149999976	1		Male	South Africa
C610	12.51997705	HPR	P00739	Unconfirmed TB	Negative	1.149999976	1		Male	South Africa
C610	11.11184366	F9	P00740	Unconfirmed TB	Negative	1.149999976	1		Male	South Africa
C610	11.77657856	F10	P00742	Unconfirmed TB	Negative	1.149999976	1		Male	South Africa
C610	10.38769047	CFD	P00746	Unconfirmed TB	Negative	1.149999976	1		Male	South Africa
C610	12.28792787	PLG	P00747	Unconfirmed TB	Negative	1.149999976	1		Male	South Africa
C610	8.882849162	PLG	P00747-20-810	Unconfirmed TB	Negative	1.149999976	1		Male	South Africa
C610	11.23288925	F12	P00748	Unconfirmed TB	Negative	1.149999976	1		Male	South Africa
C610	12.18764368	CFB	P00751	Unconfirmed TB	Negative	1.149999976	1		Male	South Africa
C610	9.589631159	CFB	P00751-26-764	Unconfirmed TB	Negative	1.149999976	1		Male	South Africa
C610	9.425097162	CA1	P00915	Unconfirmed TB	Negative	1.149999976	1		Male	South Africa
C610	9.452417929	CA2	P00918	Unconfirmed TB	Negative	1.149999976	1		Male	South Africa
C610	12.51057662	SERPINC1	P01008	Unconfirmed TB	Negative	1.149999976	1		Male	South Africa
C610	13.39726062	SERPINC1	P01008-33-464	Unconfirmed TB	Negative	1.149999976	1		Male	South Africa
C610	12.37015437	SERPINA1	P01009	Unconfirmed TB	Negative	1.149999976	1		Male	South Africa
C610	11.09260337	SERPINA1	P01009-25-418	Unconfirmed TB	Negative	1.149999976	1		Male	South Africa
C610	13.8994332	SERPINA1	P01009-375-418	Unconfirmed TB	Negative	1.149999976	1		Male	South Africa
C610	12.37958984	SERPINA3	P01011	Unconfirmed TB	Negative	1.149999976	1		Male	South Africa
C610	12.14485258	SERPINA3	P01011-26-423	Unconfirmed TB	Negative	1.149999976	1		Male	South Africa
C610	12.42699676	AGT	P01019	Unconfirmed TB	Negative	1.149999976	1		Male	South Africa
C610	13.39427661	A2M	P01023	Unconfirmed TB	Negative	1.149999976	1		Male	South Africa
C610	12.85236482	A2M	P01023-24-1474	Unconfirmed TB	Negative	1.149999976	1		Male	South Africa
C610	13.06664523	C3	P01024	Unconfirmed TB	Negative	1.149999976	1		Male	South Africa
C610	11.2318204	C3	P01024-23-1663	Unconfirmed TB	Negative	1.149999976	1		Male	South Africa
C610	12.24647071	C5	P01031	Unconfirmed TB	Negative	1.149999976	1		Male	South Africa
C610	10.65445539	TIMP1	P01033-24-207	Unconfirmed TB	Negative	1.149999976	1		Male	South Africa
C610	9.629220992	CST3	P01034	Unconfirmed TB	Negative	1.149999976	1		Male	South Africa
C610	12.8189629	KNG1	P01042	Unconfirmed TB	Negative	1.149999976	1		Male	South Africa
C610	9.913266386	TGFB1	P01137	Unconfirmed TB	Negative	1.149999976	1		Male	South Africa
C610	10.79912797	IGF2	P01344	Unconfirmed TB	Negative	1.149999976	1		Male	South Africa
C610	8.994701817	IGF2	P01344-25-91	Unconfirmed TB	Negative	1.149999976	1		Male	South Africa
C610	13.27279324	JCHAIN	P01591	Unconfirmed TB	Negative	1.149999976	1		Male	South Africa
C610	9.404633913	JCHAIN	P01591-23-159	Unconfirmed TB	Negative	1.149999976	1		Male	South Africa
C610	14.26526684	IGKV1D-33	P01593	Unconfirmed TB	Negative	1.149999976	1		Male	South Africa
C610	16.61381189	IGKV1D-33	P01593-23-117	Unconfirmed TB	Negative	1.149999976	1		Male	South Africa
C610	14.66797752	IGKV1-39	P01597	Unconfirmed TB	Negative	1.149999976	1		Male	South Africa
C610	10.63988154	IGKV1-17	P01599	Unconfirmed TB	Negative	1.149999976	1		Male	South Africa
C610	10.65450205	IGKV1-5	P01602	Unconfirmed TB	Negative	1.149999976	1		Male	South Africa
C610	11.42004249	IGKV1-5	P01602-23-117	Unconfirmed TB	Negative	1.149999976	1		Male	South Africa
C610	11.43766313	IGKV3-20	P01619	Unconfirmed TB	Negative	1.149999976	1		Male	South Africa
C610	16.48136477	IGKV3-20	P01619-21-116	Unconfirmed TB	Negative	1.149999976	1		Male	South Africa
C610	12.73700638	IGLV1-47	P01700	Unconfirmed TB	Negative	1.149999976	1		Male	South Africa
C610	14.97435529	IGLV1-47	P01700-20-117	Unconfirmed TB	Negative	1.149999976	1		Male	South Africa
C610	11.35502111	IGLV1-51	P01701	Unconfirmed TB	Negative	1.149999976	1		Male	South Africa
C610	16.30328155	IGLV1-51	P01701-20-117	Unconfirmed TB	Negative	1.149999976	1		Male	South Africa
C610	16.3719599	IGLV1-40	P01703-20-118	Unconfirmed TB	Negative	1.149999976	1		Male	South Africa
C610	9.438985573	IGLV2-14	P01704	Unconfirmed TB	Negative	1.149999976	1		Male	South Africa
C610	9.810688843	IGLV3-19	P01714	Unconfirmed TB	Negative	1.149999976	1		Male	South Africa
C610	14.83996242	IGLV3-19	P01714-21-112	Unconfirmed TB	Negative	1.149999976	1		Male	South Africa
C610	11.31362805	IGLV3-25	P01717	Unconfirmed TB	Negative	1.149999976	1		Male	South Africa
C610	14.58554762	IGLV3-27	P01718-21-113	Unconfirmed TB	Negative	1.149999976	1		Male	South Africa
C610	8.905360093	IGLV6-57	P01721-20-117	Unconfirmed TB	Negative	1.149999976	1		Male	South Africa
C610	11.93953793	IGHV1-69	P01742	Unconfirmed TB	Negative	1.149999976	1		Male	South Africa
C610	15.75710589	IGHV1-46	P01743	Unconfirmed TB	Negative	1.149999976	1		Male	South Africa
C610	9.934854551	IGHV3-11	P01762-20-117	Unconfirmed TB	Negative	1.149999976	1		Male	South Africa
C610	10.29205384	IGHV3-23	P01764	Unconfirmed TB	Negative	1.149999976	1		Male	South Africa
C610	13.04531052	IGHV3-23	P01764-20-117	Unconfirmed TB	Negative	1.149999976	1		Male	South Africa
C610	13.17684931	IGHV3-13	P01766	Unconfirmed TB	Negative	1.149999976	1		Male	South Africa
C610	10.13212828	IGHV3-53	P01767-20-116	Unconfirmed TB	Negative	1.149999976	1		Male	South Africa
C610	12.73445586	IGHV3-30	P01768-20-117	Unconfirmed TB	Negative	1.149999976	1		Male	South Africa
C610	16.77455163	IGHV3-33	P01772	Unconfirmed TB	Negative	1.149999976	1		Male	South Africa
C610	8.676499754	IGHV3-7	P01780	Unconfirmed TB	Negative	1.149999976	1		Male	South Africa
C610	10.14374904	IGHV3-7	P01780-20-117	Unconfirmed TB	Negative	1.149999976	1		Male	South Africa
C610	11.74575224	IGHV3-9	P01782	Unconfirmed TB	Negative	1.149999976	1		Male	South Africa
C610	10.53504625	IGHV2-5	P01817	Unconfirmed TB	Negative	1.149999976	1		Male	South Africa
C610	10.65271043	IGHV4-39	P01824	Unconfirmed TB	Negative	1.149999976	1		Male	South Africa
C610	12.32138436	IGHV4-39	P01824-27-125	Unconfirmed TB	Negative	1.149999976	1		Male	South Africa
C610	10.06293907	PIGR	P01833	Unconfirmed TB	Negative	1.149999976	1		Male	South Africa
C610	10.06873809	PIGR	P01833-19-764	Unconfirmed TB	Negative	1.149999976	1		Male	South Africa
C610	12.75513197	IGKC	P01834	Unconfirmed TB	Negative	1.149999976	1		Male	South Africa
C610	9.528850484	IGHE	P01854	Unconfirmed TB	Negative	1.149999976	1		Male	South Africa
C610	12.84072142	IGHG1	P01857	Unconfirmed TB	Negative	1.149999976	1		Male	South Africa
C610	10.32365195	IGHG1	P01857-1-330	Unconfirmed TB	Negative	1.149999976	1		Male	South Africa
C610	11.47627487	IGHG2	P01859	Unconfirmed TB	Negative	1.149999976	1		Male	South Africa
C610	12.29862745	IGHG3	P01860	Unconfirmed TB	Negative	1.149999976	1		Male	South Africa
C610	14.10340309	IGHG4	P01861	Unconfirmed TB	Negative	1.149999976	1		Male	South Africa
C610	13.93626787	IGHM	P01871	Unconfirmed TB	Negative	1.149999976	1		Male	South Africa
C610	9.9106693	IGHM	P01871-1-453	Unconfirmed TB	Negative	1.149999976	1		Male	South Africa
C610	13.38919384	IGHA1	P01876	Unconfirmed TB	Negative	1.149999976	1		Male	South Africa
C610	10.31001632	IGHA1	P01876-1-353	Unconfirmed TB	Negative	1.149999976	1		Male	South Africa
C610	11.54781314	IGHA2	P01877	Unconfirmed TB	Negative	1.149999976	1		Male	South Africa
C610	15.33509899	IGHA2	P01877-1-340	Unconfirmed TB	Negative	1.149999976	1		Male	South Africa
C610	11.06010543	IGHD	P01880	Unconfirmed TB	Negative	1.149999976	1		Male	South Africa
C610	9.55768417	IGHD	P01880-1-384	Unconfirmed TB	Negative	1.149999976	1		Male	South Africa
C610	10.16542611	HLA-B	P01889	Unconfirmed TB	Negative	1.149999976	1		Male	South Africa
C610	9.72065067	HBE1	P02100	Unconfirmed TB	Negative	1.149999976	1		Male	South Africa
C610	9.951794302	COL1A1	P02452	Unconfirmed TB	Negative	1.149999976	1		Male	South Africa
C610	12.51024934	COL1A1	P02452-1219-1464	Unconfirmed TB	Negative	1.149999976	1		Male	South Africa
C610	9.476759976	KRT14	P02533	Unconfirmed TB	Negative	1.149999976	1		Male	South Africa
C610	8.632841855	KRT6A	P02538	Unconfirmed TB	Negative	1.149999976	1		Male	South Africa
C610	9.68637331	SPTA1	P02549	Unconfirmed TB	Negative	1.149999976	1		Male	South Africa
C610	14.16641904	APOA1	P02647	Unconfirmed TB	Negative	1.149999976	1		Male	South Africa
C610	11.55510118	APOA1	P02647-25-266	Unconfirmed TB	Negative	1.149999976	1		Male	South Africa
C610	13.54999194	APOE	P02649	Unconfirmed TB	Negative	1.149999976	1		Male	South Africa
C610	12.36914615	APOA2	P02652	Unconfirmed TB	Negative	1.149999976	1		Male	South Africa
C610	12.54421949	APOC1	P02654	Unconfirmed TB	Negative	1.149999976	1		Male	South Africa
C610	13.4275527	APOC1	P02654-29-83	Unconfirmed TB	Negative	1.149999976	1		Male	South Africa
C610	12.41513619	APOC2	P02655	Unconfirmed TB	Negative	1.149999976	1		Male	South Africa
C610	9.396899171	APOC2	P02655-23-101	Unconfirmed TB	Negative	1.149999976	1		Male	South Africa
C610	14.14884073	APOC2	P02655-29-101	Unconfirmed TB	Negative	1.149999976	1		Male	South Africa
C610	10.82067916	APOC3	P02656	Unconfirmed TB	Negative	1.149999976	1		Male	South Africa
C610	12.75360512	APOC3	P02656-21-99	Unconfirmed TB	Negative	1.149999976	1		Male	South Africa
C610	11.96286341	FGA	P02671	Unconfirmed TB	Negative	1.149999976	1		Male	South Africa
C610	12.03961564	FGA	P02671-20-35	Unconfirmed TB	Negative	1.149999976	1		Male	South Africa
C610	12.58826482	FGB	P02675	Unconfirmed TB	Negative	1.149999976	1		Male	South Africa
C610	15.65414565	FGB	P02675-31-44	Unconfirmed TB	Negative	1.149999976	1		Male	South Africa
C610	12.67046792	FGG	P02679	Unconfirmed TB	Negative	1.149999976	1		Male	South Africa
C610	9.68994979	FGG	P02679-27-453	Unconfirmed TB	Negative	1.149999976	1		Male	South Africa
C610	9.546729985	SLC4A1	P02730	Unconfirmed TB	Negative	1.149999976	1		Male	South Africa
C610	9.427325149	CRP	P02741	Unconfirmed TB	Negative	1.149999976	1		Male	South Africa
C610	11.0392138	APCS	P02743	Unconfirmed TB	Negative	1.149999976	1		Male	South Africa
C610	10.9969805	C1QA	P02745	Unconfirmed TB	Negative	1.149999976	1		Male	South Africa
C610	12.36664797	C1QB	P02746	Unconfirmed TB	Negative	1.149999976	1		Male	South Africa
C610	13.85224248	C1QC	P02747	Unconfirmed TB	Negative	1.149999976	1		Male	South Africa
C610	11.36288918	C9	P02748	Unconfirmed TB	Negative	1.149999976	1		Male	South Africa
C610	12.43683242	APOH	P02749	Unconfirmed TB	Negative	1.149999976	1		Male	South Africa
C610	12.22842538	LRG1	P02750	Unconfirmed TB	Negative	1.149999976	1		Male	South Africa
C610	8.72135782	LRG1	P02750-36-347	Unconfirmed TB	Negative	1.149999976	1		Male	South Africa
C610	10.2807503	FN1	P02751	Unconfirmed TB	Negative	1.149999976	1		Male	South Africa
C610	12.86719345	RBP4	P02753	Unconfirmed TB	Negative	1.149999976	1		Male	South Africa
C610	12.8604881	AMBP	P02760	Unconfirmed TB	Negative	1.149999976	1		Male	South Africa
C610	9.560229338	AMBP	P02760-206-352	Unconfirmed TB	Negative	1.149999976	1		Male	South Africa
C610	12.82886186	ORM1	P02763	Unconfirmed TB	Negative	1.149999976	1		Male	South Africa
C610	11.4166195	AHSG	P02765	Unconfirmed TB	Negative	1.149999976	1		Male	South Africa
C610	11.64998028	TTR	P02766	Unconfirmed TB	Negative	1.149999976	1		Male	South Africa
C610	13.59080916	ALB	P02768	Unconfirmed TB	Negative	1.149999976	1		Male	South Africa
C610	10.99050635	ALB	P02768-25-609	Unconfirmed TB	Negative	1.149999976	1		Male	South Africa
C610	12.97570632	GC	P02774	Unconfirmed TB	Negative	1.149999976	1		Male	South Africa
C610	12.24507746	PPBP	P02775	Unconfirmed TB	Negative	1.149999976	1		Male	South Africa
C610	9.128527306	PPBP	P02775-35-128	Unconfirmed TB	Negative	1.149999976	1		Male	South Africa
C610	11.11506958	PF4	P02776	Unconfirmed TB	Negative	1.149999976	1		Male	South Africa
C610	11.50535112	TFRC	P02786	Unconfirmed TB	Negative	1.149999976	1		Male	South Africa
C610	14.1576406	TF	P02787	Unconfirmed TB	Negative	1.149999976	1		Male	South Africa
C610	10.64475729	TF	P02787-20-698	Unconfirmed TB	Negative	1.149999976	1		Male	South Africa
C610	9.909831759	LTF	P02788	Unconfirmed TB	Negative	1.149999976	1		Male	South Africa
C610	10.0384657	LTF	P02788-20-710	Unconfirmed TB	Negative	1.149999976	1		Male	South Africa
C610	13.70915022	HPX	P02790	Unconfirmed TB	Negative	1.149999976	1		Male	South Africa
C610	8.630982482	HPX	P02790-24-462	Unconfirmed TB	Negative	1.149999976	1		Male	South Africa
C610	9.223685643	ANG	P03950	Unconfirmed TB	Negative	1.149999976	1		Male	South Africa
C610	11.352239	F11	P03951	Unconfirmed TB	Negative	1.149999976	1		Male	South Africa
C610	12.33580516	KLKB1	P03952	Unconfirmed TB	Negative	1.149999976	1		Male	South Africa
C610	14.33487276	KLKB1	P03952-20-390	Unconfirmed TB	Negative	1.149999976	1		Male	South Africa
C610	12.77205489	C4BPA	P04003	Unconfirmed TB	Negative	1.149999976	1		Male	South Africa
C610	14.64279012	VTN	P04004	Unconfirmed TB	Negative	1.149999976	1		Male	South Africa
C610	9.390760333	CAT	P04040	Unconfirmed TB	Negative	1.149999976	1		Male	South Africa
C610	11.44447268	FUCA1	P04066	Unconfirmed TB	Negative	1.149999976	1		Male	South Africa
C610	10.32866908	PROC	P04070	Unconfirmed TB	Negative	1.149999976	1		Male	South Africa
C610	11.02445745	ALDOA	P04075	Unconfirmed TB	Negative	1.149999976	1		Male	South Africa
C610	9.817698423	ANXA1	P04083	Unconfirmed TB	Negative	1.149999976	1		Male	South Africa
C610	11.31308077	APOB	P04114	Unconfirmed TB	Negative	1.149999976	1		Male	South Africa
C610	10.47885187	APOB	P04114-28-4563	Unconfirmed TB	Negative	1.149999976	1		Male	South Africa
C610	11.91932123	LCAT	P04180	Unconfirmed TB	Negative	1.149999976	1		Male	South Africa
C610	12.42832532	HRG	P04196	Unconfirmed TB	Negative	1.149999976	1		Male	South Africa
C610	9.069558337	HRG	P04196-19-525	Unconfirmed TB	Negative	1.149999976	1		Male	South Africa
C610	13.43901908	A1BG	P04217	Unconfirmed TB	Negative	1.149999976	1		Male	South Africa
C610	10.34163391	A1BG	P04217-22-495	Unconfirmed TB	Negative	1.149999976	1		Male	South Africa
C610	9.820996634	KRT1	P04264	Unconfirmed TB	Negative	1.149999976	1		Male	South Africa
C610	10.42166346	VWF	P04275	Unconfirmed TB	Negative	1.149999976	1		Male	South Africa
C610	11.2006844	SHBG	P04278	Unconfirmed TB	Negative	1.149999976	1		Male	South Africa
C610	10.11067743	GAPDH	P04406	Unconfirmed TB	Negative	1.149999976	1		Male	South Africa
C610	12.86739465	IGKV1-16	P04430	Unconfirmed TB	Negative	1.149999976	1		Male	South Africa
C610	15.54865628	IGKV3-11	P04433	Unconfirmed TB	Negative	1.149999976	1		Male	South Africa
C610	17.05191317	IGKV3-11	P04433-21-115	Unconfirmed TB	Negative	1.149999976	1		Male	South Africa
C610	8.925539498	HLA-A	P04439	Unconfirmed TB	Negative	1.149999976	1		Male	South Africa
C610	8.739994365	CAPNS1	P04632	Unconfirmed TB	Negative	1.149999976	1		Male	South Africa
C610	9.214493529	HSPB1	P04792	Unconfirmed TB	Negative	1.149999976	1		Male	South Africa
C610	9.197326524	RPN1	P04843	Unconfirmed TB	Negative	1.149999976	1		Male	South Africa
C610	10.78955329	RPN2	P04844	Unconfirmed TB	Negative	1.149999976	1		Male	South Africa
C610	9.514473407	GNAI2	P04899	Unconfirmed TB	Negative	1.149999976	1		Male	South Africa
C610	13.04551237	ALDOB	P05062	Unconfirmed TB	Negative	1.149999976	1		Male	South Africa
C610	9.849972784	APP	P05067	Unconfirmed TB	Negative	1.149999976	1		Male	South Africa
C610	12.18344019	APOD	P05090	Unconfirmed TB	Negative	1.149999976	1		Male	South Africa
C610	11.69072564	APOD	P05090-21-189	Unconfirmed TB	Negative	1.149999976	1		Male	South Africa
C610	9.485639122	ITGB3	P05106	Unconfirmed TB	Negative	1.149999976	1		Male	South Africa
C610	9.012508273	S100A8	P05109	Unconfirmed TB	Negative	1.149999976	1		Male	South Africa
C610	12.93912546	SERPINA5	P05154	Unconfirmed TB	Negative	1.149999976	1		Male	South Africa
C610	12.91300817	SERPING1	P05155	Unconfirmed TB	Negative	1.149999976	1		Male	South Africa
C610	9.195045089	SERPING1	P05155-23-500	Unconfirmed TB	Negative	1.149999976	1		Male	South Africa
C610	12.54395438	CFI	P05156	Unconfirmed TB	Negative	1.149999976	1		Male	South Africa
C610	11.34681543	F13B	P05160	Unconfirmed TB	Negative	1.149999976	1		Male	South Africa
C610	10.05109807	MPO	P05164	Unconfirmed TB	Negative	1.149999976	1		Male	South Africa
C610	10.22676998	ICAM1	P05362	Unconfirmed TB	Negative	1.149999976	1		Male	South Africa
C610	8.415444601	RPLP0	P05388	Unconfirmed TB	Negative	1.149999976	1		Male	South Africa
C610	12.25287624	CLEC3B	P05452	Unconfirmed TB	Negative	1.149999976	1		Male	South Africa
C610	9.433912807	CLEC3B	P05452-22-202	Unconfirmed TB	Negative	1.149999976	1		Male	South Africa
C610	11.96892052	SERPINA7	P05543	Unconfirmed TB	Negative	1.149999976	1		Male	South Africa
C610	13.50214968	SERPIND1	P05546	Unconfirmed TB	Negative	1.149999976	1		Male	South Africa
C610	9.734137448	ITGB1	P05556	Unconfirmed TB	Negative	1.149999976	1		Male	South Africa
C610	12.45595158	BCHE	P06276	Unconfirmed TB	Negative	1.149999976	1		Male	South Africa
C610	10.17824389	IGKV4-1	P06312	Unconfirmed TB	Negative	1.149999976	1		Male	South Africa
C610	15.75579257	IGKV4-1	P06312-21-121	Unconfirmed TB	Negative	1.149999976	1		Male	South Africa
C610	10.38058656	IGHV4-34	P06331	Unconfirmed TB	Negative	1.149999976	1		Male	South Africa
C610	11.90083763	GSN	P06396	Unconfirmed TB	Negative	1.149999976	1		Male	South Africa
C610	18.0715007	GSN	P06396-28-782	Unconfirmed TB	Negative	1.149999976	1		Male	South Africa
C610	9.822894553	PTMA	P06454	Unconfirmed TB	Negative	1.149999976	1		Male	South Africa
C610	9.595872441	ATP5F1B	P06576	Unconfirmed TB	Negative	1.149999976	1		Male	South Africa
C610	13.20610752	C2	P06681	Unconfirmed TB	Negative	1.149999976	1		Male	South Africa
C610	8.981221723	S100A9	P06702	Unconfirmed TB	Negative	1.149999976	1		Male	South Africa
C610	14.33029388	APOA4	P06727	Unconfirmed TB	Negative	1.149999976	1		Male	South Africa
C610	9.380792664	APOA4	P06727-21-396	Unconfirmed TB	Negative	1.149999976	1		Male	South Africa
C610	9.636948914	ENO1	P06733	Unconfirmed TB	Negative	1.149999976	1		Male	South Africa
C610	9.426464891	PYGL	P06737	Unconfirmed TB	Negative	1.149999976	1		Male	South Africa
C610	13.79545655	NPM1	P06748	Unconfirmed TB	Negative	1.149999976	1		Male	South Africa
C610	9.123046549	TPM3	P06753	Unconfirmed TB	Negative	1.149999976	1		Male	South Africa
C610	9.705191814	LDHB	P07195	Unconfirmed TB	Negative	1.149999976	1		Male	South Africa
C610	11.95561879	PROS1	P07225	Unconfirmed TB	Negative	1.149999976	1		Male	South Africa
C610	9.411130936	P4HB	P07237	Unconfirmed TB	Negative	1.149999976	1		Male	South Africa
C610	10.28825911	CSF1R	P07333	Unconfirmed TB	Negative	1.149999976	1		Male	South Africa
C610	11.66188611	C8A	P07357	Unconfirmed TB	Negative	1.149999976	1		Male	South Africa
C610	11.7614803	C8B	P07358	Unconfirmed TB	Negative	1.149999976	1		Male	South Africa
C610	10.21624557	GP1BA	P07359	Unconfirmed TB	Negative	1.149999976	1		Male	South Africa
C610	11.99392376	C8G	P07360	Unconfirmed TB	Negative	1.149999976	1		Male	South Africa
C610	9.281814996	CAPN1	P07384	Unconfirmed TB	Negative	1.149999976	1		Male	South Africa
C610	9.421640474	TUBB	P07437	Unconfirmed TB	Negative	1.149999976	1		Male	South Africa
C610	11.29955912	PFN1	P07737	Unconfirmed TB	Negative	1.149999976	1		Male	South Africa
C610	9.515280979	BPGM	P07738	Unconfirmed TB	Negative	1.149999976	1		Male	South Africa
C610	13.44775804	EPRS1	P07814	Unconfirmed TB	Negative	1.149999976	1		Male	South Africa
C610	9.690910002	HSP90AA1	P07900	Unconfirmed TB	Negative	1.149999976	1		Male	South Africa
C610	9.232085112	HNRNPC	P07910	Unconfirmed TB	Negative	1.149999976	1		Male	South Africa
C610	10.25065356	TPM2	P07951	Unconfirmed TB	Negative	1.149999976	1		Male	South Africa
C610	9.331402221	SFTPB	P07988	Unconfirmed TB	Negative	1.149999976	1		Male	South Africa
C610	11.50515165	THBS1	P07996	Unconfirmed TB	Negative	1.149999976	1		Male	South Africa
C610	8.868209278	THBS1	P07996-19-1170	Unconfirmed TB	Negative	1.149999976	1		Male	South Africa
C610	15.39645662	ANXA6	P08133	Unconfirmed TB	Negative	1.149999976	1		Male	South Africa
C610	9.185556876	RHOC	P08134	Unconfirmed TB	Negative	1.149999976	1		Male	South Africa
C610	13.91584498	SERPINA6	P08185	Unconfirmed TB	Negative	1.149999976	1		Male	South Africa
C610	8.91774387	SLC3A2	P08195	Unconfirmed TB	Negative	1.149999976	1		Male	South Africa
C610	9.539664349	HSP90AB1	P08238	Unconfirmed TB	Negative	1.149999976	1		Male	South Africa
C610	10.12646736	HSP90AB1	P08238-2-724	Unconfirmed TB	Negative	1.149999976	1		Male	South Africa
C610	12.50301848	MMP2	P08253	Unconfirmed TB	Negative	1.149999976	1		Male	South Africa
C610	10.10043122	SOD3	P08294	Unconfirmed TB	Negative	1.149999976	1		Male	South Africa
C610	11.86477094	MGP	P08493	Unconfirmed TB	Negative	1.149999976	1		Male	South Africa
C610	9.454753585	ITGA2B	P08514	Unconfirmed TB	Negative	1.149999976	1		Male	South Africa
C610	11.01045293	LPA	P08519	Unconfirmed TB	Negative	1.149999976	1		Male	South Africa
C610	9.387168886	PLEK	P08567	Unconfirmed TB	Negative	1.149999976	1		Male	South Africa
C610	12.75211793	CD14	P08571	Unconfirmed TB	Negative	1.149999976	1		Male	South Africa
C610	10.4816583	CD14	P08571-20-367	Unconfirmed TB	Negative	1.149999976	1		Male	South Africa
C610	9.283468864	MYL3	P08590	Unconfirmed TB	Negative	1.149999976	1		Male	South Africa
C610	13.11535239	CFH	P08603	Unconfirmed TB	Negative	1.149999976	1		Male	South Africa
C610	8.734220703	FCGR3A	P08637	Unconfirmed TB	Negative	1.149999976	1		Male	South Africa
C610	11.3550279	FCGR3A	P08637-17-254	Unconfirmed TB	Negative	1.149999976	1		Male	South Africa
C610	9.942117817	VIM	P08670	Unconfirmed TB	Negative	1.149999976	1		Male	South Africa
C610	12.85279685	SERPINF2	P08697	Unconfirmed TB	Negative	1.149999976	1		Male	South Africa
C610	17.65387331	SERPINF2	P08697-40-491	Unconfirmed TB	Negative	1.149999976	1		Male	South Africa
C610	10.26150269	F7	P08709	Unconfirmed TB	Negative	1.149999976	1		Male	South Africa
C610	9.522110029	KRT16	P08779	Unconfirmed TB	Negative	1.149999976	1		Male	South Africa
C610	8.662107572	IGFBP1	P08833	Unconfirmed TB	Negative	1.149999976	1		Male	South Africa
C610	9.591389709	DBH	P09172	Unconfirmed TB	Negative	1.149999976	1		Male	South Africa
C610	9.4135653	GSTP1	P09211	Unconfirmed TB	Negative	1.149999976	1		Male	South Africa
C610	9.932316838	LGALS1	P09382	Unconfirmed TB	Negative	1.149999976	1		Male	South Africa
C610	10.50555122	SPARC	P09486	Unconfirmed TB	Negative	1.149999976	1		Male	South Africa
C610	9.388466273	TPM1	P09493	Unconfirmed TB	Negative	1.149999976	1		Male	South Africa
C610	12.40408336	C1S	P09871	Unconfirmed TB	Negative	1.149999976	1		Male	South Africa
C610	9.48354957	LTA4H	P09960	Unconfirmed TB	Negative	1.149999976	1		Male	South Africa
C610	12.99172121	C4A	P0C0L4	Unconfirmed TB	Negative	1.149999976	1		Male	South Africa
C610	12.60970175	C4B	P0C0L5	Unconfirmed TB	Negative	1.149999976	1		Male	South Africa
C610	9.6213526	C4B	P0C0L5-757-1446	Unconfirmed TB	Negative	1.149999976	1		Male	South Africa
C610	10.3055263	SAA1	P0DJI8	Unconfirmed TB	Negative	1.149999976	1		Male	South Africa
C610	10.28784036	SAA2	P0DJI9	Unconfirmed TB	Negative	1.149999976	1		Male	South Africa
C610	11.10684844	SAA2	P0DJI9-19-122	Unconfirmed TB	Negative	1.149999976	1		Male	South Africa
C610	8.986933064	HSPA1A	P0DMV8	Unconfirmed TB	Negative	1.149999976	1		Male	South Africa
C610	8.789302124	HSPA1A	P0DMV8-2-641	Unconfirmed TB	Negative	1.149999976	1		Male	South Africa
C610	12.09591276	IGLC2	P0DOY2	Unconfirmed TB	Negative	1.149999976	1		Male	South Africa
C610	18.90297528	IGLC2	P0DOY2-1-106	Unconfirmed TB	Negative	1.149999976	1		Male	South Africa
C610	9.419599043	IGLC3	P0DOY3	Unconfirmed TB	Negative	1.149999976	1		Male	South Africa
C610	8.915178833	IGHV1-8	P0DP01	Unconfirmed TB	Negative	1.149999976	1		Male	South Africa
C610	8.99694463	IGHV4-38-2	P0DP08-20-117	Unconfirmed TB	Negative	1.149999976	1		Male	South Africa
C610	9.561533135	CALM1	P0DP23	Unconfirmed TB	Negative	1.149999976	1		Male	South Africa
C610	9.841157507	IGHV3-38-3	P0DTE1	Unconfirmed TB	Negative	1.149999976	1		Male	South Africa
C610	12.24507934	SRGN	P10124	Unconfirmed TB	Negative	1.149999976	1		Male	South Africa
C610	8.615863677	TXN	P10599	Unconfirmed TB	Negative	1.149999976	1		Male	South Africa
C610	7.758057353	TXN	P10599-2-105	Unconfirmed TB	Negative	1.149999976	1		Male	South Africa
C610	9.741403401	CTSA	P10619	Unconfirmed TB	Negative	1.149999976	1		Male	South Africa
C610	11.39351002	C7	P10643	Unconfirmed TB	Negative	1.149999976	1		Male	South Africa
C610	8.897412594	PRKAR1A	P10644	Unconfirmed TB	Negative	1.149999976	1		Male	South Africa
C610	8.927729498	KIT	P10721	Unconfirmed TB	Negative	1.149999976	1		Male	South Africa
C610	9.708030488	HSPD1	P10809	Unconfirmed TB	Negative	1.149999976	1		Male	South Africa
C610	14.07783998	CLU	P10909	Unconfirmed TB	Negative	1.149999976	1		Male	South Africa
C610	9.260777157	CLU	P10909-23-449	Unconfirmed TB	Negative	1.149999976	1		Male	South Africa
C610	10.36756737	HSPA5	P11021	Unconfirmed TB	Negative	1.149999976	1		Male	South Africa
C610	9.560085582	HSPA8	P11142	Unconfirmed TB	Negative	1.149999976	1		Male	South Africa
C610	9.333493521	SLC2A1	P11166	Unconfirmed TB	Negative	1.149999976	1		Male	South Africa
C610	9.527739398	SLC2A3	P11169	Unconfirmed TB	Negative	1.149999976	1		Male	South Africa
C610	9.089307265	EPB41	P11171	Unconfirmed TB	Negative	1.149999976	1		Male	South Africa
C610	11.53913669	MBL2	P11226	Unconfirmed TB	Negative	1.149999976	1		Male	South Africa
C610	9.233680432	SPTB	P11277	Unconfirmed TB	Negative	1.149999976	1		Male	South Africa
C610	9.548792946	G6PD	P11413	Unconfirmed TB	Negative	1.149999976	1		Male	South Africa
C610	8.356146292	MTHFD1	P11586	Unconfirmed TB	Negative	1.149999976	1		Male	South Africa
C610	10.64107474	CETP	P11597	Unconfirmed TB	Negative	1.149999976	1		Male	South Africa
C610	10.81601996	CETP	P11597-18-493	Unconfirmed TB	Negative	1.149999976	1		Male	South Africa
C610	9.793096193	COL6A3	P12111	Unconfirmed TB	Negative	1.149999976	1		Male	South Africa
C610	11.02790344	COL6A3	P12111-26-3177	Unconfirmed TB	Negative	1.149999976	1		Male	South Africa
C610	9.364555443	SLC25A4	P12235	Unconfirmed TB	Negative	1.149999976	1		Male	South Africa
C610	9.524589062	SLC25A6	P12236	Unconfirmed TB	Negative	1.149999976	1		Male	South Africa
C610	11.5731323	F5	P12259	Unconfirmed TB	Negative	1.149999976	1		Male	South Africa
C610	9.292056319	ACTN1	P12814	Unconfirmed TB	Negative	1.149999976	1		Male	South Africa
C610	9.585490393	CDH1	P12830	Unconfirmed TB	Negative	1.149999976	1		Male	South Africa
C610	9.490436209	SRC	P12931	Unconfirmed TB	Negative	1.149999976	1		Male	South Africa
C610	9.276033592	GP1BB	P13224	Unconfirmed TB	Negative	1.149999976	1		Male	South Africa
C610	10.45052639	NCAM1	P13591	Unconfirmed TB	Negative	1.149999976	1		Male	South Africa
C610	11.61976702	ICAM2	P13598	Unconfirmed TB	Negative	1.149999976	1		Male	South Africa
C610	10.08860931	EEF2	P13639	Unconfirmed TB	Negative	1.149999976	1		Male	South Africa
C610	10.11674984	KRT10	P13645	Unconfirmed TB	Negative	1.149999976	1		Male	South Africa
C610	8.963962058	KRT5	P13647	Unconfirmed TB	Negative	1.149999976	1		Male	South Africa
C610	12.33999451	C6	P13671	Unconfirmed TB	Negative	1.149999976	1		Male	South Africa
C610	9.107218859	ALAD	P13716	Unconfirmed TB	Negative	1.149999976	1		Male	South Africa
C610	9.671753111	LCP1	P13796	Unconfirmed TB	Negative	1.149999976	1		Male	South Africa
C610	9.070060107	APEH	P13798	Unconfirmed TB	Negative	1.149999976	1		Male	South Africa
C610	8.937004803	ETFA	P13804	Unconfirmed TB	Negative	1.149999976	1		Male	South Africa
C610	10.20866304	SELL	P14151	Unconfirmed TB	Negative	1.149999976	1		Male	South Africa
C610	10.63160101	NID1	P14543	Unconfirmed TB	Negative	1.149999976	1		Male	South Africa
C610	9.64833426	PKM	P14618	Unconfirmed TB	Negative	1.149999976	1		Male	South Africa
C610	10.30179758	HSP90B1	P14625	Unconfirmed TB	Negative	1.149999976	1		Male	South Africa
C610	9.730335899	GP9	P14770	Unconfirmed TB	Negative	1.149999976	1		Male	South Africa
C610	9.437060361	MMP9	P14780	Unconfirmed TB	Negative	1.149999976	1		Male	South Africa
C610	9.418112534	MMP9	P14780-20-93	Unconfirmed TB	Negative	1.149999976	1		Male	South Africa
C610	8.247991368	RAC2	P15153	Unconfirmed TB	Negative	1.149999976	1		Male	South Africa
C610	11.64801255	CPN1	P15169	Unconfirmed TB	Negative	1.149999976	1		Male	South Africa
C610	9.261855848	GSPT1	P15170	Unconfirmed TB	Negative	1.149999976	1		Male	South Africa
C610	9.360200267	NME1	P15531	Unconfirmed TB	Negative	1.149999976	1		Male	South Africa
C610	10.30742212	IGLL1	P15814	Unconfirmed TB	Negative	1.149999976	1		Male	South Africa
C610	11.75064489	CD44	P16070	Unconfirmed TB	Negative	1.149999976	1		Male	South Africa
C610	9.204178819	ANK1	P16157	Unconfirmed TB	Negative	1.149999976	1		Male	South Africa
C610	9.817131596	GLB1	P16278	Unconfirmed TB	Negative	1.149999976	1		Male	South Africa
C610	9.106130712	PECAM1	P16284	Unconfirmed TB	Negative	1.149999976	1		Male	South Africa
C610	9.383929586	EPB42	P16452	Unconfirmed TB	Negative	1.149999976	1		Male	South Africa
C610	9.131398115	ATP2A2	P16615	Unconfirmed TB	Negative	1.149999976	1		Male	South Africa
C610	9.510208774	CD36	P16671	Unconfirmed TB	Negative	1.149999976	1		Male	South Africa
C610	9.6852761	FAH	P16930	Unconfirmed TB	Negative	1.149999976	1		Male	South Africa
C610	9.247242315	GOT1	P17174	Unconfirmed TB	Negative	1.149999976	1		Male	South Africa
C610	9.167479321	ITGA2	P17301	Unconfirmed TB	Negative	1.149999976	1		Male	South Africa
C610	11.68481253	IGFBP3	P17936	Unconfirmed TB	Negative	1.149999976	1		Male	South Africa
C610	9.181987772	PSMC3	P17980	Unconfirmed TB	Negative	1.149999976	1		Male	South Africa
C610	9.057397237	TCP1	P17987	Unconfirmed TB	Negative	1.149999976	1		Male	South Africa
C610	8.991100397	ALOX12	P18054	Unconfirmed TB	Negative	1.149999976	1		Male	South Africa
C610	9.84455133	VCL	P18206	Unconfirmed TB	Negative	1.149999976	1		Male	South Africa
C610	12.13728775	LBP	P18428	Unconfirmed TB	Negative	1.149999976	1		Male	South Africa
C610	9.602942254	PGAM1	P18669	Unconfirmed TB	Negative	1.149999976	1		Male	South Africa
C610	8.994432479	SDC1	P18827	Unconfirmed TB	Negative	1.149999976	1		Male	South Africa
C610	9.272862241	GNAZ	P19086	Unconfirmed TB	Negative	1.149999976	1		Male	South Africa
C610	11.54135911	VCAM1	P19320	Unconfirmed TB	Negative	1.149999976	1		Male	South Africa
C610	8.913456396	HK1	P19367	Unconfirmed TB	Negative	1.149999976	1		Male	South Africa
C610	11.04363628	ORM2	P19652	Unconfirmed TB	Negative	1.149999976	1		Male	South Africa
C610	11.39414753	ORM2	P19652-19-201	Unconfirmed TB	Negative	1.149999976	1		Male	South Africa
C610	11.75872686	ITIH2	P19823	Unconfirmed TB	Negative	1.149999976	1		Male	South Africa
C610	12.13770441	ITIH1	P19827	Unconfirmed TB	Negative	1.149999976	1		Male	South Africa
C610	9.135898103	RAB6A	P20340	Unconfirmed TB	Negative	1.149999976	1		Male	South Africa
C610	9.675807317	PSMB1	P20618	Unconfirmed TB	Negative	1.149999976	1		Male	South Africa
C610	11.39085798	PZP	P20742	Unconfirmed TB	Negative	1.149999976	1		Male	South Africa
C610	13.96982459	C4BPB	P20851	Unconfirmed TB	Negative	1.149999976	1		Male	South Africa
C610	9.319846239	COL5A1	P20908	Unconfirmed TB	Negative	1.149999976	1		Male	South Africa
C610	9.220802548	CSRP1	P21291	Unconfirmed TB	Negative	1.149999976	1		Male	South Africa
C610	9.628450867	FLNA	P21333	Unconfirmed TB	Negative	1.149999976	1		Male	South Africa
C610	9.52115027	CD9	P21926-2-228	Unconfirmed TB	Negative	1.149999976	1		Male	South Africa
C610	8.96533844	COMT	P21964	Unconfirmed TB	Negative	1.149999976	1		Male	South Africa
C610	8.709322776	TGM2	P21980	Unconfirmed TB	Negative	1.149999976	1		Male	South Africa
C610	11.15787154	TNXB	P22105	Unconfirmed TB	Negative	1.149999976	1		Male	South Africa
C610	9.304959141	PAICS	P22234	Unconfirmed TB	Negative	1.149999976	1		Male	South Africa
C610	9.335820749	UBA1	P22314	Unconfirmed TB	Negative	1.149999976	1		Male	South Africa
C610	12.88535214	GPX3	P22352	Unconfirmed TB	Negative	1.149999976	1		Male	South Africa
C610	9.295219221	NME2	P22392	Unconfirmed TB	Negative	1.149999976	1		Male	South Africa
C610	9.320965524	HNRNPA2B1	P22626	Unconfirmed TB	Negative	1.149999976	1		Male	South Africa
C610	13.54844819	CPN2	P22792	Unconfirmed TB	Negative	1.149999976	1		Male	South Africa
C610	12.74653448	PROZ	P22891	Unconfirmed TB	Negative	1.149999976	1		Male	South Africa
C610	9.260501911	MRC1	P22897	Unconfirmed TB	Negative	1.149999976	1		Male	South Africa
C610	12.40317329	IGHV1-2	P23083	Unconfirmed TB	Negative	1.149999976	1		Male	South Africa
C610	12.14503697	FBLN1	P23142	Unconfirmed TB	Negative	1.149999976	1		Male	South Africa
C610	11.87566649	FBLN1	P23142-30-703	Unconfirmed TB	Negative	1.149999976	1		Male	South Africa
C610	13.79620645	TCEA1	P23193	Unconfirmed TB	Negative	1.149999976	1		Male	South Africa
C610	9.59381397	ITGA6	P23229	Unconfirmed TB	Negative	1.149999976	1		Male	South Africa
C610	9.694086361	PPIB	P23284	Unconfirmed TB	Negative	1.149999976	1		Male	South Africa
C610	9.381195722	WARS1	P23381	Unconfirmed TB	Negative	1.149999976	1		Male	South Africa
C610	9.902669271	PTPRG	P23470	Unconfirmed TB	Negative	1.149999976	1		Male	South Africa
C610	8.772390339	AHCY	P23526	Unconfirmed TB	Negative	1.149999976	1		Male	South Africa
C610	9.494433498	CFL1	P23528	Unconfirmed TB	Negative	1.149999976	1		Male	South Africa
C610	9.389639711	PRTN3	P24158	Unconfirmed TB	Negative	1.149999976	1		Male	South Africa
C610	9.411169587	EEF1B2	P24534	Unconfirmed TB	Negative	1.149999976	1		Male	South Africa
C610	8.805715695	TBXAS1	P24557	Unconfirmed TB	Negative	1.149999976	1		Male	South Africa
C610	10.43184116	IGFBP6	P24592	Unconfirmed TB	Negative	1.149999976	1		Male	South Africa
C610	10.51587071	IGFBP5	P24593	Unconfirmed TB	Negative	1.149999976	1		Male	South Africa
C610	9.319276333	TNC	P24821	Unconfirmed TB	Negative	1.149999976	1		Male	South Africa
C610	9.402940197	MYL9	P24844	Unconfirmed TB	Negative	1.149999976	1		Male	South Africa
C610	10.44274796	AZGP1	P25311	Unconfirmed TB	Negative	1.149999976	1		Male	South Africa
C610	9.637434202	ATP5F1A	P25705	Unconfirmed TB	Negative	1.149999976	1		Male	South Africa
C610	9.08271264	PSMA1	P25786	Unconfirmed TB	Negative	1.149999976	1		Male	South Africa
C610	9.544740915	PSMA2	P25787	Unconfirmed TB	Negative	1.149999976	1		Male	South Africa
C610	8.772536579	PSMA3	P25788	Unconfirmed TB	Negative	1.149999976	1		Male	South Africa
C610	9.442327089	MSN	P26038	Unconfirmed TB	Negative	1.149999976	1		Male	South Africa
C610	9.157282702	S100A4	P26447	Unconfirmed TB	Negative	1.149999976	1		Male	South Africa
C610	9.445763936	EEF1G	P26641	Unconfirmed TB	Negative	1.149999976	1		Male	South Africa
C610	11.40858345	MST1	P26927	Unconfirmed TB	Negative	1.149999976	1		Male	South Africa
C610	9.591041416	STOM	P27105	Unconfirmed TB	Negative	1.149999976	1		Male	South Africa
C610	14.2542086	PON1	P27169	Unconfirmed TB	Negative	1.149999976	1		Male	South Africa
C610	9.464230835	YWHAQ	P27348	Unconfirmed TB	Negative	1.149999976	1		Male	South Africa
C610	11.05772475	CALR	P27797	Unconfirmed TB	Negative	1.149999976	1		Male	South Africa
C610	8.482427379	CANX	P27824	Unconfirmed TB	Negative	1.149999976	1		Male	South Africa
C610	10.9789642	CFP	P27918	Unconfirmed TB	Negative	1.149999976	1		Male	South Africa
C610	9.652096164	PSMA5	P28066	Unconfirmed TB	Negative	1.149999976	1		Male	South Africa
C610	9.426866853	PTPN6	P29350	Unconfirmed TB	Negative	1.149999976	1		Male	South Africa
C610	9.624967102	TKT	P29401	Unconfirmed TB	Negative	1.149999976	1		Male	South Africa
C610	12.36226697	SERPINA4	P29622	Unconfirmed TB	Negative	1.149999976	1		Male	South Africa
C610	8.539655367	EEF1D	P29692	Unconfirmed TB	Negative	1.149999976	1		Male	South Africa
C610	9.95527145	PRDX6	P30041	Unconfirmed TB	Negative	1.149999976	1		Male	South Africa
C610	9.551082377	BLVRB	P30043	Unconfirmed TB	Negative	1.149999976	1		Male	South Africa
C610	8.697851285	PRDX5	P30044	Unconfirmed TB	Negative	1.149999976	1		Male	South Africa
C610	9.424689128	PRDX3	P30048	Unconfirmed TB	Negative	1.149999976	1		Male	South Africa
C610	9.699130837	PEBP1	P30086	Unconfirmed TB	Negative	1.149999976	1		Male	South Africa
C610	9.932206366	PDIA3	P30101	Unconfirmed TB	Negative	1.149999976	1		Male	South Africa
C610	8.96906642	PPP2R1A	P30153	Unconfirmed TB	Negative	1.149999976	1		Male	South Africa
C610	9.35418516	SERPINB1	P30740	Unconfirmed TB	Negative	1.149999976	1		Male	South Africa
C610	9.41110745	SERPINB1	P30740-1-379	Unconfirmed TB	Negative	1.149999976	1		Male	South Africa
C610	9.825345618	CPS1	P31327	Unconfirmed TB	Negative	1.149999976	1		Male	South Africa
C610	8.870622477	ATIC	P31939	Unconfirmed TB	Negative	1.149999976	1		Male	South Africa
C610	9.257579529	YWHAB	P31946	Unconfirmed TB	Negative	1.149999976	1		Male	South Africa
C610	9.68366471	STIP1	P31948	Unconfirmed TB	Negative	1.149999976	1		Male	South Africa
C610	9.856027852	PRDX2	P32119	Unconfirmed TB	Negative	1.149999976	1		Male	South Africa
C610	11.38936442	CDH5	P33151	Unconfirmed TB	Negative	1.149999976	1		Male	South Africa
C610	11.16295553	KIF5B	P33176	Unconfirmed TB	Negative	1.149999976	1		Male	South Africa
C610	9.933790214	MAN1A1	P33908	Unconfirmed TB	Negative	1.149999976	1		Male	South Africa
C610	9.237768949	HSPA4	P34932	Unconfirmed TB	Negative	1.149999976	1		Male	South Africa
C610	9.175406905	PRSS3	P35030	Unconfirmed TB	Negative	1.149999976	1		Male	South Africa
C610	9.484873526	PHB	P35232	Unconfirmed TB	Negative	1.149999976	1		Male	South Africa
C610	8.738273478	THBS4	P35443	Unconfirmed TB	Negative	1.149999976	1		Male	South Africa
C610	9.66832839	KRT9	P35527	Unconfirmed TB	Negative	1.149999976	1		Male	South Africa
C610	11.73976587	SAA4	P35542	Unconfirmed TB	Negative	1.149999976	1		Male	South Africa
C610	9.450921503	MYH9	P35579	Unconfirmed TB	Negative	1.149999976	1		Male	South Africa
C610	9.561291498	COPB2	P35606	Unconfirmed TB	Negative	1.149999976	1		Male	South Africa
C610	10.38789231	BSG	P35613	Unconfirmed TB	Negative	1.149999976	1		Male	South Africa
C610	12.09595403	IGFALS	P35858	Unconfirmed TB	Negative	1.149999976	1		Male	South Africa
C610	9.94759497	KRT2	P35908	Unconfirmed TB	Negative	1.149999976	1		Male	South Africa
C610	16.94287209	ATP5F1C	P36542	Unconfirmed TB	Negative	1.149999976	1		Male	South Africa
C610	11.6626723	SERPINF1	P36955	Unconfirmed TB	Negative	1.149999976	1		Male	South Africa
C610	11.98129023	CFHR2	P36980	Unconfirmed TB	Negative	1.149999976	1		Male	South Africa
C610	9.503954582	HPCAL1	P37235	Unconfirmed TB	Negative	1.149999976	1		Male	South Africa
C610	9.063973215	TAGLN2	P37802	Unconfirmed TB	Negative	1.149999976	1		Male	South Africa
C610	9.032168769	TALDO1	P37837	Unconfirmed TB	Negative	1.149999976	1		Male	South Africa
C610	9.294662489	SNCA	P37840-1-140	Unconfirmed TB	Negative	1.149999976	1		Male	South Africa
C610	10.04708987	HSPA9	P38646	Unconfirmed TB	Negative	1.149999976	1		Male	South Africa
C610	9.421719305	DDOST	P39656	Unconfirmed TB	Negative	1.149999976	1		Male	South Africa
C610	9.603049865	GP5	P40197	Unconfirmed TB	Negative	1.149999976	1		Male	South Africa
C610	9.184862914	CCT6A	P40227	Unconfirmed TB	Negative	1.149999976	1		Male	South Africa
C610	8.960670918	MDH1	P40925	Unconfirmed TB	Negative	1.149999976	1		Male	South Africa
C610	8.721246175	MDH2	P40926	Unconfirmed TB	Negative	1.149999976	1		Male	South Africa
C610	9.674328903	EIF2S3	P41091	Unconfirmed TB	Negative	1.149999976	1		Male	South Africa
C610	11.7787959	PTGDS	P41222	Unconfirmed TB	Negative	1.149999976	1		Male	South Africa
C610	9.719997506	ACTR1B	P42025	Unconfirmed TB	Negative	1.149999976	1		Male	South Africa
C610	8.955075083	PRCP	P42785	Unconfirmed TB	Negative	1.149999976	1		Male	South Africa
C610	9.947760953	MCAM	P43121	Unconfirmed TB	Negative	1.149999976	1		Male	South Africa
C610	12.08640311	BTD	P43251	Unconfirmed TB	Negative	1.149999976	1		Male	South Africa
C610	9.343325592	GPD2	P43304	Unconfirmed TB	Negative	1.149999976	1		Male	South Africa
C610	12.35402325	AFM	P43652	Unconfirmed TB	Negative	1.149999976	1		Male	South Africa
C610	9.411850534	AFM	P43652-22-599	Unconfirmed TB	Negative	1.149999976	1		Male	South Africa
C610	9.327634791	USP5	P45974	Unconfirmed TB	Negative	1.149999976	1		Male	South Africa
C610	9.26244207	CAPZA2	P47755	Unconfirmed TB	Negative	1.149999976	1		Male	South Africa
C610	9.42377622	CAPZB	P47756	Unconfirmed TB	Negative	1.149999976	1		Male	South Africa
C610	9.293006557	LIMS1	P48059	Unconfirmed TB	Negative	1.149999976	1		Male	South Africa
C610	10.34629862	ME1	P48163	Unconfirmed TB	Negative	1.149999976	1		Male	South Africa
C610	9.070623104	ARCN1	P48444	Unconfirmed TB	Negative	1.149999976	1		Male	South Africa
C610	8.789894927	CCT5	P48643	Unconfirmed TB	Negative	1.149999976	1		Male	South Africa
C610	10.93732289	IDH2	P48735	Unconfirmed TB	Negative	1.149999976	1		Male	South Africa
C610	11.28922817	MASP1	P48740	Unconfirmed TB	Negative	1.149999976	1		Male	South Africa
C610	9.315952747	CCT3	P49368	Unconfirmed TB	Negative	1.149999976	1		Male	South Africa
C610	9.686241988	TUFM	P49411	Unconfirmed TB	Negative	1.149999976	1		Male	South Africa
C610	10.31511578	PSMB3	P49720	Unconfirmed TB	Negative	1.149999976	1		Male	South Africa
C610	9.505272229	PSMB2	P49721	Unconfirmed TB	Negative	1.149999976	1		Male	South Africa
C610	9.705018211	COMP	P49747	Unconfirmed TB	Negative	1.149999976	1		Male	South Africa
C610	8.919181734	TMED10	P49755	Unconfirmed TB	Negative	1.149999976	1		Male	South Africa
C610	11.75271658	SELENOP	P49908	Unconfirmed TB	Negative	1.149999976	1		Male	South Africa
C610	8.353820242	CAMP	P49913	Unconfirmed TB	Negative	1.149999976	1		Male	South Africa
C610	9.522695769	GDI2	P50395	Unconfirmed TB	Negative	1.149999976	1		Male	South Africa
C610	8.726278898	VASP	P50552	Unconfirmed TB	Negative	1.149999976	1		Male	South Africa
C610	9.608169356	CCT8	P50990	Unconfirmed TB	Negative	1.149999976	1		Male	South Africa
C610	10.26951811	CCT4	P50991	Unconfirmed TB	Negative	1.149999976	1		Male	South Africa
C610	9.363376285	RAB5C	P51148	Unconfirmed TB	Negative	1.149999976	1		Male	South Africa
C610	9.50591602	RAB7A	P51149	Unconfirmed TB	Negative	1.149999976	1		Male	South Africa
C610	9.737123776	SSR4	P51571	Unconfirmed TB	Negative	1.149999976	1		Male	South Africa
C610	8.793579469	ALDH3A2	P51648	Unconfirmed TB	Negative	1.149999976	1		Male	South Africa
C610	13.6130386	LUM	P51884	Unconfirmed TB	Negative	1.149999976	1		Male	South Africa
C610	9.910208508	LUM	P51884-19-338	Unconfirmed TB	Negative	1.149999976	1		Male	South Africa
C610	9.417161429	ARHGDIA	P52565	Unconfirmed TB	Negative	1.149999976	1		Male	South Africa
C610	9.315624361	CAPZA1	P52907	Unconfirmed TB	Negative	1.149999976	1		Male	South Africa
C610	9.584172164	ACLY	P53396	Unconfirmed TB	Negative	1.149999976	1		Male	South Africa
C610	9.485322529	COPB1	P53618	Unconfirmed TB	Negative	1.149999976	1		Male	South Africa
C610	9.70354094	COPA	P53621	Unconfirmed TB	Negative	1.149999976	1		Male	South Africa
C610	9.068433161	RAD23B	P54727	Unconfirmed TB	Negative	1.149999976	1		Male	South Africa
C610	9.848672748	AK2	P54819	Unconfirmed TB	Negative	1.149999976	1		Male	South Africa
C610	8.486070369	NAPA	P54920	Unconfirmed TB	Negative	1.149999976	1		Male	South Africa
C610	8.677851603	EIF5	P55010	Unconfirmed TB	Negative	1.149999976	1		Male	South Africa
C610	13.39636709	APOC4	P55056	Unconfirmed TB	Negative	1.149999976	1		Male	South Africa
C610	12.69496715	PLTP	P55058	Unconfirmed TB	Negative	1.149999976	1		Male	South Africa
C610	9.566870536	PLTP	P55058-18-493	Unconfirmed TB	Negative	1.149999976	1		Male	South Africa
C610	9.363997582	VCP	P55072	Unconfirmed TB	Negative	1.149999976	1		Male	South Africa
C610	9.502178623	NAP1L1	P55209	Unconfirmed TB	Negative	1.149999976	1		Male	South Africa
C610	9.847370302	CDH13	P55290	Unconfirmed TB	Negative	1.149999976	1		Male	South Africa
C610	9.869660611	NPEPPS	P55786	Unconfirmed TB	Negative	1.149999976	1		Male	South Africa
C610	8.980760453	MARS1	P56192	Unconfirmed TB	Negative	1.149999976	1		Male	South Africa
C610	10.90209377	ANTXR2	P58335	Unconfirmed TB	Negative	1.149999976	1		Male	South Africa
C610	9.365709325	MTPN	P58546	Unconfirmed TB	Negative	1.149999976	1		Male	South Africa
C610	9.250532621	MYL6	P60660	Unconfirmed TB	Negative	1.149999976	1		Male	South Africa
C610	11.12287549	ACTB	P60709	Unconfirmed TB	Negative	1.149999976	1		Male	South Africa
C610	9.849232822	EIF4A1	P60842	Unconfirmed TB	Negative	1.149999976	1		Male	South Africa
C610	9.654031965	PSMA6	P60900	Unconfirmed TB	Negative	1.149999976	1		Male	South Africa
C610	9.481511149	CDC42	P60953	Unconfirmed TB	Negative	1.149999976	1		Male	South Africa
C610	9.052284933	DSTN	P60981	Unconfirmed TB	Negative	1.149999976	1		Male	South Africa
C610	9.377131194	KRTDAP	P60985	Unconfirmed TB	Negative	1.149999976	1		Male	South Africa
C610	8.687034468	RAB8A	P61006	Unconfirmed TB	Negative	1.149999976	1		Male	South Africa
C610	8.960211491	RAB5B	P61020	Unconfirmed TB	Negative	1.149999976	1		Male	South Africa
C610	9.011761616	RAB10	P61026	Unconfirmed TB	Negative	1.149999976	1		Male	South Africa
C610	10.27698263	UBE2N	P61088	Unconfirmed TB	Negative	1.149999976	1		Male	South Africa
C610	9.650551912	RAB14	P61106	Unconfirmed TB	Negative	1.149999976	1		Male	South Africa
C610	9.07783838	ACTR3	P61158	Unconfirmed TB	Negative	1.149999976	1		Male	South Africa
C610	10.39992354	ACTR2	P61160	Unconfirmed TB	Negative	1.149999976	1		Male	South Africa
C610	8.535509483	ACTR1A	P61163	Unconfirmed TB	Negative	1.149999976	1		Male	South Africa
C610	9.632313491	ARF3	P61204	Unconfirmed TB	Negative	1.149999976	1		Male	South Africa
C610	8.928274806	RAP1B	P61224	Unconfirmed TB	Negative	1.149999976	1		Male	South Africa
C610	9.309915499	RAP2B	P61225	Unconfirmed TB	Negative	1.149999976	1		Male	South Africa
C610	9.176162403	HSPE1	P61604	Unconfirmed TB	Negative	1.149999976	1		Male	South Africa
C610	14.54917908	LYZ	P61626-19-148	Unconfirmed TB	Negative	1.149999976	1		Male	South Africa
C610	9.533563045	B2M	P61769	Unconfirmed TB	Negative	1.149999976	1		Male	South Africa
C610	9.094005897	B2M	P61769-21-119	Unconfirmed TB	Negative	1.149999976	1		Male	South Africa
C610	9.758531164	HNRNPK	P61978	Unconfirmed TB	Negative	1.149999976	1		Male	South Africa
C610	9.120092719	YWHAG	P61981	Unconfirmed TB	Negative	1.149999976	1		Male	South Africa
C610	9.136148285	YWHAE	P62258	Unconfirmed TB	Negative	1.149999976	1		Male	South Africa
C610	10.08654814	RPS13	P62277	Unconfirmed TB	Negative	1.149999976	1		Male	South Africa
C610	9.353713716	TMSB4X	P62328	Unconfirmed TB	Negative	1.149999976	1		Male	South Africa
C610	9.409067581	PSMC6	P62333	Unconfirmed TB	Negative	1.149999976	1		Male	South Africa
C610	13.81198857	RPS6	P62753	Unconfirmed TB	Negative	1.149999976	1		Male	South Africa
C610	11.04113606	H4C1	P62805	Unconfirmed TB	Negative	1.149999976	1		Male	South Africa
C610	10.46766046	RAB1A	P62820	Unconfirmed TB	Negative	1.149999976	1		Male	South Africa
C610	9.639921773	RAN	P62826	Unconfirmed TB	Negative	1.149999976	1		Male	South Africa
C610	9.307784596	GNB1	P62873	Unconfirmed TB	Negative	1.149999976	1		Male	South Africa
C610	12.66769753	RPL10A	P62906	Unconfirmed TB	Negative	1.149999976	1		Male	South Africa
C610	9.066408926	PPIA	P62937	Unconfirmed TB	Negative	1.149999976	1		Male	South Africa
C610	9.168903577	PPIA	P62937-1-165	Unconfirmed TB	Negative	1.149999976	1		Male	South Africa
C610	15.53144592	RPS27A	P62979	Unconfirmed TB	Negative	1.149999976	1		Male	South Africa
C610	8.917226506	AP2B1	P63010	Unconfirmed TB	Negative	1.149999976	1		Male	South Africa
C610	10.02927847	YWHAZ	P63104	Unconfirmed TB	Negative	1.149999976	1		Male	South Africa
C610	9.4742419	EIF5A	P63241	Unconfirmed TB	Negative	1.149999976	1		Male	South Africa
C610	9.344432438	ACTG1	P63261	Unconfirmed TB	Negative	1.149999976	1		Male	South Africa
C610	9.255484253	TPM4	P67936	Unconfirmed TB	Negative	1.149999976	1		Male	South Africa
C610	10.93231268	ACTC1	P68032	Unconfirmed TB	Negative	1.149999976	1		Male	South Africa
C610	11.19154529	EEF1A1	P68104	Unconfirmed TB	Negative	1.149999976	1		Male	South Africa
C610	10.23617305	TUBA1B	P68363	Unconfirmed TB	Negative	1.149999976	1		Male	South Africa
C610	9.494570364	TUBA4A	P68366	Unconfirmed TB	Negative	1.149999976	1		Male	South Africa
C610	9.856091615	TUBB4B	P68371	Unconfirmed TB	Negative	1.149999976	1		Male	South Africa
C610	10.7615419	HBB	P68871	Unconfirmed TB	Negative	1.149999976	1		Male	South Africa
C610	10.07491202	HBG2	P69892	Unconfirmed TB	Negative	1.149999976	1		Male	South Africa
C610	10.81538497	HBA1	P69905	Unconfirmed TB	Negative	1.149999976	1		Male	South Africa
C610	9.202540418	CCT2	P78371	Unconfirmed TB	Negative	1.149999976	1		Male	South Africa
C610	9.076644734	GSTO1	P78417	Unconfirmed TB	Negative	1.149999976	1		Male	South Africa
C610	12.34501133	GPLD1	P80108	Unconfirmed TB	Negative	1.149999976	1		Male	South Africa
C610	9.414225947	S100A12	P80511	Unconfirmed TB	Negative	1.149999976	1		Male	South Africa
C610	10.88063553	IGLV3-21	P80748	Unconfirmed TB	Negative	1.149999976	1		Male	South Africa
C610	9.320881918	HSPG2	P98160	Unconfirmed TB	Negative	1.149999976	1		Male	South Africa
C610	14.34138673	CYCS	P99999	Unconfirmed TB	Negative	1.149999976	1		Male	South Africa
C610	8.489125382	Rv3404c	P9WKZ3	Unconfirmed TB	Negative	1.149999976	1		Male	South Africa
C610	8.872581538	atpA	P9WPU7	Unconfirmed TB	Negative	1.149999976	1		Male	South Africa
C610	9.530144264	MPP1	Q00013	Unconfirmed TB	Negative	1.149999976	1		Male	South Africa
C610	9.189846266	CLTC	Q00610	Unconfirmed TB	Negative	1.149999976	1		Male	South Africa
C610	9.304502716	CAP1	Q01518	Unconfirmed TB	Negative	1.149999976	1		Male	South Africa
C610	9.646930259	PFKP	Q01813	Unconfirmed TB	Negative	1.149999976	1		Male	South Africa
C610	9.080012897	GUCY1B1	Q02153	Unconfirmed TB	Negative	1.149999976	1		Male	South Africa
C610	8.726530886	PLGLB1	Q02325	Unconfirmed TB	Negative	1.149999976	1		Male	South Africa
C610	9.685749296	NUCB1	Q02818	Unconfirmed TB	Negative	1.149999976	1		Male	South Africa
C610	10.58534576	CFHR3	Q02985	Unconfirmed TB	Negative	1.149999976	1		Male	South Africa
C610	10.55268625	CFHR1	Q03591	Unconfirmed TB	Negative	1.149999976	1		Male	South Africa
C610	12.34562121	HGFAC	Q04756	Unconfirmed TB	Negative	1.149999976	1		Male	South Africa
C610	10.06751842	GLO1	Q04760	Unconfirmed TB	Negative	1.149999976	1		Male	South Africa
C610	8.693558814	YWHAH	Q04917	Unconfirmed TB	Negative	1.149999976	1		Male	South Africa
C610	9.546069786	PRKCD	Q05655	Unconfirmed TB	Negative	1.149999976	1		Male	South Africa
C610	9.279905693	CALD1	Q05682	Unconfirmed TB	Negative	1.149999976	1		Male	South Africa
C610	11.95876094	ITIH3	Q06033	Unconfirmed TB	Negative	1.149999976	1		Male	South Africa
C610	9.077595333	ITIH3	Q06033-35-651	Unconfirmed TB	Negative	1.149999976	1		Male	South Africa
C610	9.330832186	PSME1	Q06323	Unconfirmed TB	Negative	1.149999976	1		Male	South Africa
C610	9.033474901	FMOD	Q06828	Unconfirmed TB	Negative	1.149999976	1		Male	South Africa
C610	9.048948921	PRDX1	Q06830	Unconfirmed TB	Negative	1.149999976	1		Male	South Africa
C610	9.557226891	KLC1	Q07866	Unconfirmed TB	Negative	1.149999976	1		Male	South Africa
C610	10.33789193	LRP1	Q07954	Unconfirmed TB	Negative	1.149999976	1		Male	South Africa
C610	11.3971826	LGALS3BP	Q08380	Unconfirmed TB	Negative	1.149999976	1		Male	South Africa
C610	10.08083397	FGL1	Q08830	Unconfirmed TB	Negative	1.149999976	1		Male	South Africa
C610	9.248161404	nrp	Q10896	Unconfirmed TB	Negative	1.149999976	1		Male	South Africa
C610	9.824091824	EFEMP1	Q12805	Unconfirmed TB	Negative	1.149999976	1		Male	South Africa
C610	12.14290471	EFEMP1	Q12805-18-493	Unconfirmed TB	Negative	1.149999976	1		Male	South Africa
C610	9.209886685	CNTN1	Q12860	Unconfirmed TB	Negative	1.149999976	1		Male	South Africa
C610	10.35174423	SPP2	Q13103	Unconfirmed TB	Negative	1.149999976	1		Male	South Africa
C610	9.687964457	MMRN1	Q13201	Unconfirmed TB	Negative	1.149999976	1		Male	South Africa
C610	9.17239203	SELENBP1	Q13228	Unconfirmed TB	Negative	1.149999976	1		Male	South Africa
C610	9.468657666	SEMA3F	Q13275	Unconfirmed TB	Negative	1.149999976	1		Male	South Africa
C610	9.901775758	ILK	Q13418	Unconfirmed TB	Negative	1.149999976	1		Male	South Africa
C610	8.187529354	DCTN2	Q13561	Unconfirmed TB	Negative	1.149999976	1		Male	South Africa
C610	9.387250723	IQGAP2	Q13576	Unconfirmed TB	Negative	1.149999976	1		Male	South Africa
C610	9.368653509	STIM1	Q13586	Unconfirmed TB	Negative	1.149999976	1		Male	South Africa
C610	9.450879947	FHL1	Q13642	Unconfirmed TB	Negative	1.149999976	1		Male	South Africa
C610	11.95298007	APOF	Q13790	Unconfirmed TB	Negative	1.149999976	1		Male	South Africa
C610	9.600766698	ENPP2	Q13822	Unconfirmed TB	Negative	1.149999976	1		Male	South Africa
C610	11.00445187	DSG2	Q14126	Unconfirmed TB	Negative	1.149999976	1		Male	South Africa
C610	8.541892786	SEPTIN6	Q14141	Unconfirmed TB	Negative	1.149999976	1		Male	South Africa
C610	9.236674531	DCTN1	Q14203	Unconfirmed TB	Negative	1.149999976	1		Male	South Africa
C610	9.773167257	DYNC1H1	Q14204	Unconfirmed TB	Negative	1.149999976	1		Male	South Africa
C610	9.118030342	CTTN	Q14247	Unconfirmed TB	Negative	1.149999976	1		Male	South Africa
C610	9.18005606	FLOT2	Q14254	Unconfirmed TB	Negative	1.149999976	1		Male	South Africa
C610	8.719160769	FGL2	Q14314	Unconfirmed TB	Negative	1.149999976	1		Male	South Africa
C610	10.16862437	SPARCL1	Q14515	Unconfirmed TB	Negative	1.149999976	1		Male	South Africa
C610	10.79679506	HABP2	Q14520	Unconfirmed TB	Negative	1.149999976	1		Male	South Africa
C610	11.74573122	ITIH4	Q14624	Unconfirmed TB	Negative	1.149999976	1		Male	South Africa
C610	11.05512598	ITIH4	Q14624-29-661	Unconfirmed TB	Negative	1.149999976	1		Male	South Africa
C610	9.772130918	ITIH4	Q14624-689-930	Unconfirmed TB	Negative	1.149999976	1		Male	South Africa
C610	9.47012876	GANAB	Q14697	Unconfirmed TB	Negative	1.149999976	1		Male	South Africa
C610	9.197122638	LTBP1	Q14766	Unconfirmed TB	Negative	1.149999976	1		Male	South Africa
C610	9.109317721	KPNB1	Q14974	Unconfirmed TB	Negative	1.149999976	1		Male	South Africa
C610	9.281933776	SEPTIN2	Q15019	Unconfirmed TB	Negative	1.149999976	1		Male	South Africa
C610	11.18272517	POSTN	Q15063	Unconfirmed TB	Negative	1.149999976	1		Male	South Africa
C610	9.852035665	PDIA6	Q15084	Unconfirmed TB	Negative	1.149999976	1		Male	South Africa
C610	9.938987051	PCOLCE	Q15113	Unconfirmed TB	Negative	1.149999976	1		Male	South Africa
C610	10.62709883	PON3	Q15166	Unconfirmed TB	Negative	1.149999976	1		Male	South Africa
C610	10.3302596	PCBP1	Q15365	Unconfirmed TB	Negative	1.149999976	1		Male	South Africa
C610	9.323461496	PCBP2	Q15366	Unconfirmed TB	Negative	1.149999976	1		Male	South Africa
C610	9.755186471	RSU1	Q15404	Unconfirmed TB	Negative	1.149999976	1		Male	South Africa
C610	11.63295981	FCN2	Q15485	Unconfirmed TB	Negative	1.149999976	1		Male	South Africa
C610	11.14484121	TGFBI	Q15582	Unconfirmed TB	Negative	1.149999976	1		Male	South Africa
C610	8.754343102	MAPRE1	Q15691	Unconfirmed TB	Negative	1.149999976	1		Male	South Africa
C610	8.921867099	CD226	Q15762	Unconfirmed TB	Negative	1.149999976	1		Male	South Africa
C610	10.18516193	STXBP2	Q15833	Unconfirmed TB	Negative	1.149999976	1		Male	South Africa
C610	9.558485081	ZYX	Q15942	Unconfirmed TB	Negative	1.149999976	1		Male	South Africa
C610	8.529556854	SEPTIN7	Q16181	Unconfirmed TB	Negative	1.149999976	1		Male	South Africa
C610	11.76870968	ECM1	Q16610	Unconfirmed TB	Negative	1.149999976	1		Male	South Africa
C610	8.841551502	DBN1	Q16643	Unconfirmed TB	Negative	1.149999976	1		Male	South Africa
C610	10.30958229	MAN2A1	Q16706	Unconfirmed TB	Negative	1.149999976	1		Male	South Africa
C610	11.27580071	AOC3	Q16853	Unconfirmed TB	Negative	1.149999976	1		Male	South Africa
C610	8.313867004	IMMT	Q16891	Unconfirmed TB	Negative	1.149999976	1		Male	South Africa
C610	9.258323105	INF2	Q27J81	Unconfirmed TB	Negative	1.149999976	1		Male	South Africa
C610	9.017053723	DDI2	Q5TDH0	Unconfirmed TB	Negative	1.149999976	1		Male	South Africa
C610	7.691086966	ZFYVE26	Q68DK2	Unconfirmed TB	Negative	1.149999976	1		Male	South Africa
C610	10.70321554	VASN	Q6EMK4	Unconfirmed TB	Negative	1.149999976	1		Male	South Africa
C610	13.07951393	VASN	Q6EMK4-24-673	Unconfirmed TB	Negative	1.149999976	1		Male	South Africa
C610	8.594146991	LAIR1	Q6GTX8	Unconfirmed TB	Negative	1.149999976	1		Male	South Africa
C610	9.476738724	LAMTOR1	Q6IAA8	Unconfirmed TB	Negative	1.149999976	1		Male	South Africa
C610	9.8609355	TWF2	Q6IBS0	Unconfirmed TB	Negative	1.149999976	1		Male	South Africa
C610	19.06056707	FAHD1	Q6P587	Unconfirmed TB	Negative	1.149999976	1		Male	South Africa
C610	10.68285839	PLXDC2	Q6UX71	Unconfirmed TB	Negative	1.149999976	1		Male	South Africa
C610	11.73936924	PI16	Q6UXB8	Unconfirmed TB	Negative	1.149999976	1		Male	South Africa
C610	9.302342239	CD109	Q6YHK3	Unconfirmed TB	Negative	1.149999976	1		Male	South Africa
C610	9.415334107	UNC13D	Q70J99	Unconfirmed TB	Negative	1.149999976	1		Male	South Africa
C610	8.944314586	TUBA1A	Q71U36	Unconfirmed TB	Negative	1.149999976	1		Male	South Africa
C610	12.10425765	ADAMTS13	Q76LX8	Unconfirmed TB	Negative	1.149999976	1		Male	South Africa
C610	8.836472283	DOK3	Q7L591	Unconfirmed TB	Negative	1.149999976	1		Male	South Africa
C610	10.75677009	ABI3BP	Q7Z7G0	Unconfirmed TB	Negative	1.149999976	1		Male	South Africa
C610	9.291604831	MEGF8	Q7Z7M0	Unconfirmed TB	Negative	1.149999976	1		Male	South Africa
C610	10.38684708	SERPINA11	Q86U17	Unconfirmed TB	Negative	1.149999976	1		Male	South Africa
C610	10.15185541	OAF	Q86UD1	Unconfirmed TB	Negative	1.149999976	1		Male	South Africa
C610	9.36403484	FERMT3	Q86UX7	Unconfirmed TB	Negative	1.149999976	1		Male	South Africa
C610	9.858895553	CD163	Q86VB7	Unconfirmed TB	Negative	1.149999976	1		Male	South Africa
C610	8.865201543	CAND1	Q86VP6	Unconfirmed TB	Negative	1.149999976	1		Male	South Africa
C610	10.47484343	TREML1	Q86YW5	Unconfirmed TB	Negative	1.149999976	1		Male	South Africa
C610	9.319727124	LILRA3	Q8N6C8	Unconfirmed TB	Negative	1.149999976	1		Male	South Africa
C610	9.061743586	GOLM1	Q8NBJ4	Unconfirmed TB	Negative	1.149999976	1		Male	South Africa
C610	9.094469038	PCYOX1L	Q8NBM8	Unconfirmed TB	Negative	1.149999976	1		Male	South Africa
C610	10.15576308	PCSK9	Q8NBP7	Unconfirmed TB	Negative	1.149999976	1		Male	South Africa
C610	9.60242969	TXNDC5	Q8NBS9	Unconfirmed TB	Negative	1.149999976	1		Male	South Africa
C610	9.897293112	ANGPTL6	Q8NI99	Unconfirmed TB	Negative	1.149999976	1		Male	South Africa
C610	9.532718549	PDCD6IP	Q8WUM4	Unconfirmed TB	Negative	1.149999976	1		Male	South Africa
C610	9.797172447	BRK1	Q8WUW1	Unconfirmed TB	Negative	1.149999976	1		Male	South Africa
C610	9.741838308	OIT3	Q8WWZ8	Unconfirmed TB	Negative	1.149999976	1		Male	South Africa
C610	9.665094824	MUC16	Q8WXI7	Unconfirmed TB	Negative	1.149999976	1		Male	South Africa
C610	8.957642039	TTN	Q8WZ42	Unconfirmed TB	Negative	1.149999976	1		Male	South Africa
C610	9.13933797	CFHR4	Q92496	Unconfirmed TB	Negative	1.149999976	1		Male	South Africa
C610	11.05016531	PRG4	Q92954	Unconfirmed TB	Negative	1.149999976	1		Male	South Africa
C610	9.606712342	ATP2A3	Q93084	Unconfirmed TB	Negative	1.149999976	1		Male	South Africa
C610	8.94707007	PDLIM5	Q96HC4	Unconfirmed TB	Negative	1.149999976	1		Male	South Africa
C610	11.9075144	CPB2	Q96IY4	Unconfirmed TB	Negative	1.149999976	1		Male	South Africa
C610	15.87465871	CPB2	Q96IY4-23-114	Unconfirmed TB	Negative	1.149999976	1		Male	South Africa
C610	9.902353463	CNDP1	Q96KN2	Unconfirmed TB	Negative	1.149999976	1		Male	South Africa
C610	9.714250805	PRAP1	Q96NZ9	Unconfirmed TB	Negative	1.149999976	1		Male	South Africa
C610	11.64595577	PRAP1	Q96NZ9-21-151	Unconfirmed TB	Negative	1.149999976	1		Male	South Africa
C610	12.00359873	PGLYRP2	Q96PD5	Unconfirmed TB	Negative	1.149999976	1		Male	South Africa
C610	17.15752613	PUS7	Q96PZ0	Unconfirmed TB	Negative	1.149999976	1		Male	South Africa
C610	8.872456336	VPS35	Q96QK1	Unconfirmed TB	Negative	1.149999976	1		Male	South Africa
C610	9.228266545	SCGB3A1	Q96QR1	Unconfirmed TB	Negative	1.149999976	1		Male	South Africa
C610	9.340116927	CNN2	Q99439	Unconfirmed TB	Negative	1.149999976	1		Male	South Africa
C610	9.238877092	PARK7	Q99497	Unconfirmed TB	Negative	1.149999976	1		Male	South Africa
C610	9.561277926	PHB2	Q99623	Unconfirmed TB	Negative	1.149999976	1		Male	South Africa
C610	10.66794348	OLFM1	Q99784	Unconfirmed TB	Negative	1.149999976	1		Male	South Africa
C610	9.742647994	CCT7	Q99832	Unconfirmed TB	Negative	1.149999976	1		Male	South Africa
C610	11.68209692	RARRES2	Q99969	Unconfirmed TB	Negative	1.149999976	1		Male	South Africa
C610	9.050658048	CORO1B	Q9BR76	Unconfirmed TB	Negative	1.149999976	1		Male	South Africa
C610	9.290823427	ESYT1	Q9BSJ8	Unconfirmed TB	Negative	1.149999976	1		Male	South Africa
C610	11.1586477	FUCA2	Q9BTY2	Unconfirmed TB	Negative	1.149999976	1		Male	South Africa
C610	9.662651583	PDCD10	Q9BUL8	Unconfirmed TB	Negative	1.149999976	1		Male	South Africa
C610	11.15347766	COLEC11	Q9BWP8	Unconfirmed TB	Negative	1.149999976	1		Male	South Africa
C610	10.00867079	CFHR5	Q9BXR6	Unconfirmed TB	Negative	1.149999976	1		Male	South Africa
C610	12.40406145	CRNKL1	Q9BZJ0	Unconfirmed TB	Negative	1.149999976	1		Male	South Africa
C610	10.35728452	RTN4R	Q9BZR6	Unconfirmed TB	Negative	1.149999976	1		Male	South Africa
C610	9.150120577	TOLLIP	Q9H0E2	Unconfirmed TB	Negative	1.149999976	1		Male	South Africa
C610	9.340401599	RAB1B	Q9H0U4	Unconfirmed TB	Negative	1.149999976	1		Male	South Africa
C610	9.800469865	SH3BGRL3	Q9H299	Unconfirmed TB	Negative	1.149999976	1		Male	South Africa
C610	10.48620678	RNPEP	Q9H4A4	Unconfirmed TB	Negative	1.149999976	1		Male	South Africa
C610	10.24638251	RNPEP	Q9H4A4-2-650	Unconfirmed TB	Negative	1.149999976	1		Male	South Africa
C610	8.726529374	DPEP2	Q9H4A9	Unconfirmed TB	Negative	1.149999976	1		Male	South Africa
C610	9.390605774	TUBB1	Q9H4B7	Unconfirmed TB	Negative	1.149999976	1		Male	South Africa
C610	8.643478178	PLEKHA4	Q9H4M7	Unconfirmed TB	Negative	1.149999976	1		Male	South Africa
C610	9.142464826	EHD1	Q9H4M9	Unconfirmed TB	Negative	1.149999976	1		Male	South Africa
C610	9.179109939	RGCC	Q9H4X1	Unconfirmed TB	Negative	1.149999976	1		Male	South Africa
C610	9.32646717	PARVB	Q9HBI1	Unconfirmed TB	Negative	1.149999976	1		Male	South Africa
C610	10.49632223	APMAP	Q9HDC9	Unconfirmed TB	Negative	1.149999976	1		Male	South Africa
C610	9.913689612	VTA1	Q9NP79	Unconfirmed TB	Negative	1.149999976	1		Male	South Africa
C610	10.83306377	IL1RAP	Q9NPH3	Unconfirmed TB	Negative	1.149999976	1		Male	South Africa
C610	9.885205692	CRTAC1	Q9NQ79	Unconfirmed TB	Negative	1.149999976	1		Male	South Africa
C610	9.406075638	RTN4	Q9NQC3	Unconfirmed TB	Negative	1.149999976	1		Male	South Africa
C610	8.994896365	XPNPEP1	Q9NQW7	Unconfirmed TB	Negative	1.149999976	1		Male	South Africa
C610	8.94014036	PDLIM7	Q9NR12	Unconfirmed TB	Negative	1.149999976	1		Male	South Africa
C610	9.454582189	SAR1A	Q9NR31	Unconfirmed TB	Negative	1.149999976	1		Male	South Africa
C610	9.661812059	ATG3	Q9NT62	Unconfirmed TB	Negative	1.149999976	1		Male	South Africa
C610	10.15204073	OLA1	Q9NTK5	Unconfirmed TB	Negative	1.149999976	1		Male	South Africa
C610	10.62077185	CBLN4	Q9NTU7	Unconfirmed TB	Negative	1.149999976	1		Male	South Africa
C610	9.803622472	ARL8B	Q9NVJ2	Unconfirmed TB	Negative	1.149999976	1		Male	South Africa
C610	9.487259574	TUBA8	Q9NY65	Unconfirmed TB	Negative	1.149999976	1		Male	South Africa
C610	9.369436211	ERAP1	Q9NZ08	Unconfirmed TB	Negative	1.149999976	1		Male	South Africa
C610	9.804027041	ADA2	Q9NZK5	Unconfirmed TB	Negative	1.149999976	1		Male	South Africa
C610	12.87082503	C1RL	Q9NZP8	Unconfirmed TB	Negative	1.149999976	1		Male	South Africa
C610	11.17342374	C1RL	Q9NZP8-36-487	Unconfirmed TB	Negative	1.149999976	1		Male	South Africa
C610	8.93230758	ABRACL	Q9P1F3	Unconfirmed TB	Negative	1.149999976	1		Male	South Africa
C610	8.823520217	BIN2	Q9UBW5	Unconfirmed TB	Negative	1.149999976	1		Male	South Africa
C610	9.714820008	FBLN5	Q9UBX5	Unconfirmed TB	Negative	1.149999976	1		Male	South Africa
C610	12.52656297	FETUB	Q9UGM5	Unconfirmed TB	Negative	1.149999976	1		Male	South Africa
C610	10.37491983	PCYOX1	Q9UHG3	Unconfirmed TB	Negative	1.149999976	1		Male	South Africa
C610	13.3446404	DDX20	Q9UHI6	Unconfirmed TB	Negative	1.149999976	1		Male	South Africa
C610	9.579583979	DBNL	Q9UJU6	Unconfirmed TB	Negative	1.149999976	1		Male	South Africa
C610	11.01442911	SERPINA10	Q9UK55	Unconfirmed TB	Negative	1.149999976	1		Male	South Africa
C610	8.878770727	PSME2	Q9UL46	Unconfirmed TB	Negative	1.149999976	1		Male	South Africa
C610	9.843242613	TRPC5	Q9UL62	Unconfirmed TB	Negative	1.149999976	1		Male	South Africa
C610	10.82270851	HEG1	Q9ULI3	Unconfirmed TB	Negative	1.149999976	1		Male	South Africa
C610	8.87224593	CORO1C	Q9ULV4	Unconfirmed TB	Negative	1.149999976	1		Male	South Africa
C610	9.284143924	MINPP1	Q9UNW1	Unconfirmed TB	Negative	1.149999976	1		Male	South Africa
C610	9.057432486	RUVBL2	Q9Y230	Unconfirmed TB	Negative	1.149999976	1		Male	South Africa
C610	9.276684456	RUVBL1	Q9Y265	Unconfirmed TB	Negative	1.149999976	1		Male	South Africa
C610	9.613697193	TLN1	Q9Y490	Unconfirmed TB	Negative	1.149999976	1		Male	South Africa
C610	19.66070719	MYO5A	Q9Y4I1	Unconfirmed TB	Negative	1.149999976	1		Male	South Africa
C610	12.19271719	HYOU1	Q9Y4L1	Unconfirmed TB	Negative	1.149999976	1		Male	South Africa
C610	9.612054324	SUPT16H	Q9Y5B9	Unconfirmed TB	Negative	1.149999976	1		Male	South Africa
C610	10.94850541	ANGPTL3	Q9Y5C1	Unconfirmed TB	Negative	1.149999976	1		Male	South Africa
C610	8.954174337	COPG1	Q9Y678	Unconfirmed TB	Negative	1.149999976	1		Male	South Africa
C610	9.586486937	FCGBP	Q9Y6R7	Unconfirmed TB	Negative	1.149999976	1		Male	South Africa
C610	9.925328764	FCGBP	Q9Y6R7-24-5405	Unconfirmed TB	Negative	1.149999976	1		Male	South Africa
C610	11.09856448	COLEC10	Q9Y6Z7	Unconfirmed TB	Negative	1.149999976	1		Male	South Africa
C611	11.04883113	IGLV8-61	A0A075B6I0	Unlikely TB	Negative	-1.519999981	0.49		Male	South Africa
C611	10.62731676	IGLV5-37	A0A075B6J1-20-123	Unlikely TB	Negative	-1.519999981	0.49		Male	South Africa
C611	13.15895572	IGLV2-18	A0A075B6J9	Unlikely TB	Negative	-1.519999981	0.49		Male	South Africa
C611	9.934720228	IGLV3-12	A0A075B6K2	Unlikely TB	Negative	-1.519999981	0.49		Male	South Africa
C611	11.08166574	IGLV3-10	A0A075B6K4	Unlikely TB	Negative	-1.519999981	0.49		Male	South Africa
C611	8.305081509	IGLV3-10	A0A075B6K4-20-115	Unlikely TB	Negative	-1.519999981	0.49		Male	South Africa
C611	9.085036581	IGLV3-9	A0A075B6K5	Unlikely TB	Negative	-1.519999981	0.49		Male	South Africa
C611	16.97037594	IGKV2-28	A0A075B6P5-20-120	Unlikely TB	Negative	-1.519999981	0.49		Male	South Africa
C611	10.36172144	IGHV3-64	A0A075B6Q5	Unlikely TB	Negative	-1.519999981	0.49		Male	South Africa
C611	14.24054909	IGKV2D-24	A0A075B6R9	Unlikely TB	Negative	-1.519999981	0.49		Male	South Africa
C611	14.70064347	IGKV1D-17	A0A075B6S4-23-117	Unlikely TB	Negative	-1.519999981	0.49		Male	South Africa
C611	10.33139272	IGKV1-27	A0A075B6S5	Unlikely TB	Negative	-1.519999981	0.49		Male	South Africa
C611	12.04218432	IGKV1-37	A0A075B6S9-23-117	Unlikely TB	Negative	-1.519999981	0.49		Male	South Africa
C611	8.940035589	IGKV3D-15	A0A087WSY6	Unlikely TB	Negative	-1.519999981	0.49		Male	South Africa
C611	13.79477908	IGKV3D-15	A0A087WSY6-21-115	Unlikely TB	Negative	-1.519999981	0.49		Male	South Africa
C611	8.768088292	IGKV2-40	A0A087WW87	Unlikely TB	Negative	-1.519999981	0.49		Male	South Africa
C611	11.12626707	IGHV3-49	A0A0A0MS15	Unlikely TB	Negative	-1.519999981	0.49		Male	South Africa
C611	13.00155657	IGHV3-49	A0A0A0MS15-20-119	Unlikely TB	Negative	-1.519999981	0.49		Male	South Africa
C611	9.645544868	IGKV6D-21	A0A0A0MT36	Unlikely TB	Negative	-1.519999981	0.49		Male	South Africa
C611	13.24653105	IGLV1-36	A0A0B4J1U3	Unlikely TB	Negative	-1.519999981	0.49		Male	South Africa
C611	10.1190615	IGHV3-15	A0A0B4J1V0	Unlikely TB	Negative	-1.519999981	0.49		Male	South Africa
C611	12.2681726	IGHV3-15	A0A0B4J1V0-20-119	Unlikely TB	Negative	-1.519999981	0.49		Male	South Africa
C611	10.94690331	IGHV2-26	A0A0B4J1V2	Unlikely TB	Negative	-1.519999981	0.49		Male	South Africa
C611	10.19501999	IGHV3-73	A0A0B4J1V6	Unlikely TB	Negative	-1.519999981	0.49		Male	South Africa
C611	14.86996555	IGHV3-73	A0A0B4J1V6-20-119	Unlikely TB	Negative	-1.519999981	0.49		Male	South Africa
C611	8.974234397	IGHV3-74	A0A0B4J1X5	Unlikely TB	Negative	-1.519999981	0.49		Male	South Africa
C611	12.02027618	IGHV3-43	A0A0B4J1X8-20-118	Unlikely TB	Negative	-1.519999981	0.49		Male	South Africa
C611	9.188119319	IGLV9-49	A0A0B4J1Y8	Unlikely TB	Negative	-1.519999981	0.49		Male	South Africa
C611	9.351909051	IGLV9-49	A0A0B4J1Y8-20-123	Unlikely TB	Negative	-1.519999981	0.49		Male	South Africa
C611	9.467529616	IGHV3-72	A0A0B4J1Y9	Unlikely TB	Negative	-1.519999981	0.49		Male	South Africa
C611	11.68710297	IGKV1D-13	A0A0B4J2D9-23-117	Unlikely TB	Negative	-1.519999981	0.49		Male	South Africa
C611	12.7399783	IGHV1-69D	A0A0B4J2H0	Unlikely TB	Negative	-1.519999981	0.49		Male	South Africa
C611	12.42698941	IGKV6-21	A0A0C4DH24-20-114	Unlikely TB	Negative	-1.519999981	0.49		Male	South Africa
C611	12.52654412	IGKV3D-20	A0A0C4DH25-21-116	Unlikely TB	Negative	-1.519999981	0.49		Male	South Africa
C611	9.189615809	IGHV1-3	A0A0C4DH29	Unlikely TB	Negative	-1.519999981	0.49		Male	South Africa
C611	10.93327908	IGHV1-18	A0A0C4DH31	Unlikely TB	Negative	-1.519999981	0.49		Male	South Africa
C611	8.750111747	IGHV3-20	A0A0C4DH32-20-117	Unlikely TB	Negative	-1.519999981	0.49		Male	South Africa
C611	12.27262022	IGHV1-24	A0A0C4DH33-20-117	Unlikely TB	Negative	-1.519999981	0.49		Male	South Africa
C611	9.057893165	IGHV4-28	A0A0C4DH34	Unlikely TB	Negative	-1.519999981	0.49		Male	South Africa
C611	13.52682455	IGHV3-35	A0A0C4DH35	Unlikely TB	Negative	-1.519999981	0.49		Male	South Africa
C611	11.3923739	IGHV3-38	A0A0C4DH36	Unlikely TB	Negative	-1.519999981	0.49		Male	South Africa
C611	14.38727953	IGHV5-51	A0A0C4DH38	Unlikely TB	Negative	-1.519999981	0.49		Male	South Africa
C611	11.69669282	IGHV5-51	A0A0C4DH38-20-117	Unlikely TB	Negative	-1.519999981	0.49		Male	South Africa
C611	15.04771059	IGHV3-66	A0A0C4DH42-20-116	Unlikely TB	Negative	-1.519999981	0.49		Male	South Africa
C611	8.834131219	IGHV2-70D	A0A0C4DH43	Unlikely TB	Negative	-1.519999981	0.49		Male	South Africa
C611	12.55487376	IGKV3D-7	A0A0C4DH55-24-119	Unlikely TB	Negative	-1.519999981	0.49		Male	South Africa
C611	14.5524627	IGKV1-9	A0A0C4DH69-23-117	Unlikely TB	Negative	-1.519999981	0.49		Male	South Africa
C611	11.60725947	IGKV1-6	A0A0C4DH72-23-117	Unlikely TB	Negative	-1.519999981	0.49		Male	South Africa
C611	15.33734257	IGKV1-12	A0A0C4DH73-23-117	Unlikely TB	Negative	-1.519999981	0.49		Male	South Africa
C611	9.328925724	IGHV7-4-1	A0A0J9YVY3-20-117	Unlikely TB	Negative	-1.519999981	0.49		Male	South Africa
C611	11.88219145	IGHV3-64D	A0A0J9YX35	Unlikely TB	Negative	-1.519999981	0.49		Male	South Africa
C611	9.633477354	IGLL5	B9A064	Unlikely TB	Negative	-1.519999981	0.49		Male	South Africa
C611	9.755233277	PDLIM1	O00151	Unlikely TB	Negative	-1.519999981	0.49		Male	South Africa
C611	9.922549181	MASP2	O00187	Unlikely TB	Negative	-1.519999981	0.49		Male	South Africa
C611	8.654457743	MASP2	O00187-16-686	Unlikely TB	Negative	-1.519999981	0.49		Male	South Africa
C611	9.037624695	RAB27B	O00194	Unlikely TB	Negative	-1.519999981	0.49		Male	South Africa
C611	9.330233886	PSMD11	O00231	Unlikely TB	Negative	-1.519999981	0.49		Male	South Africa
C611	8.324087188	PSMD12	O00232	Unlikely TB	Negative	-1.519999981	0.49		Male	South Africa
C611	9.363204121	CLIC1	O00299	Unlikely TB	Negative	-1.519999981	0.49		Male	South Africa
C611	11.05671846	QSOX1	O00391	Unlikely TB	Negative	-1.519999981	0.49		Male	South Africa
C611	9.856752915	IPO5	O00410	Unlikely TB	Negative	-1.519999981	0.49		Male	South Africa
C611	9.6898654	DNM1L	O00429	Unlikely TB	Negative	-1.519999981	0.49		Male	South Africa
C611	9.652691011	STK25	O00506	Unlikely TB	Negative	-1.519999981	0.49		Male	South Africa
C611	10.5354423	CHL1	O00533	Unlikely TB	Negative	-1.519999981	0.49		Male	South Africa
C611	11.88481084	CHL1	O00533-25-1208	Unlikely TB	Negative	-1.519999981	0.49		Male	South Africa
C611	9.886648882	NRP1	O14786	Unlikely TB	Negative	-1.519999981	0.49		Male	South Africa
C611	10.91606285	APOL1	O14791	Unlikely TB	Negative	-1.519999981	0.49		Male	South Africa
C611	9.315336532	PSMA7	O14818	Unlikely TB	Negative	-1.519999981	0.49		Male	South Africa
C611	9.4340265	MYL12B	O14950	Unlikely TB	Negative	-1.519999981	0.49		Male	South Africa
C611	9.281241359	XPO1	O14980	Unlikely TB	Negative	-1.519999981	0.49		Male	South Africa
C611	8.790363498	ARPC1B	O15143	Unlikely TB	Negative	-1.519999981	0.49		Male	South Africa
C611	9.56057647	ARPC2	O15144	Unlikely TB	Negative	-1.519999981	0.49		Male	South Africa
C611	9.241389597	ARPC3	O15145	Unlikely TB	Negative	-1.519999981	0.49		Male	South Africa
C611	10.00495857	ARPC5	O15511	Unlikely TB	Negative	-1.519999981	0.49		Male	South Africa
C611	12.30849146	EIF4G3	O43432	Unlikely TB	Negative	-1.519999981	0.49		Male	South Africa
C611	9.415429824	ACTN4	O43707	Unlikely TB	Negative	-1.519999981	0.49		Male	South Africa
C611	12.17928717	CD5L	O43866	Unlikely TB	Negative	-1.519999981	0.49		Male	South Africa
C611	9.056838339	CD5L	O43866-20-347	Unlikely TB	Negative	-1.519999981	0.49		Male	South Africa
C611	8.121996115	PLIN3	O60664	Unlikely TB	Negative	-1.519999981	0.49		Male	South Africa
C611	11.22595147	H2BC12	O60814	Unlikely TB	Negative	-1.519999981	0.49		Male	South Africa
C611	14.13754456	FCGR3B	O75015	Unlikely TB	Negative	-1.519999981	0.49		Male	South Africa
C611	10.56992489	FCGR3B	O75015-17-200	Unlikely TB	Negative	-1.519999981	0.49		Male	South Africa
C611	8.979753215	WDR1	O75083	Unlikely TB	Negative	-1.519999981	0.49		Male	South Africa
C611	8.503752418	ICOSLG	O75144	Unlikely TB	Negative	-1.519999981	0.49		Male	South Africa
C611	9.516131143	CS	O75390	Unlikely TB	Negative	-1.519999981	0.49		Male	South Africa
C611	9.774170018	SEC22B	O75396	Unlikely TB	Negative	-1.519999981	0.49		Male	South Africa
C611	10.24452003	SKAP2	O75563	Unlikely TB	Negative	-1.519999981	0.49		Male	South Africa
C611	11.58948858	FCN3	O75636	Unlikely TB	Negative	-1.519999981	0.49		Male	South Africa
C611	8.698795337	ZMPSTE24	O75844	Unlikely TB	Negative	-1.519999981	0.49		Male	South Africa
C611	9.518070973	IDH1	O75874	Unlikely TB	Negative	-1.519999981	0.49		Male	South Africa
C611	11.14533984	ATRN	O75882	Unlikely TB	Negative	-1.519999981	0.49		Male	South Africa
C611	9.505239063	ARL6IP5	O75915	Unlikely TB	Negative	-1.519999981	0.49		Male	South Africa
C611	12.83689124	APOM	O95445	Unlikely TB	Negative	-1.519999981	0.49		Male	South Africa
C611	9.075855147	PARN	O95453	Unlikely TB	Negative	-1.519999981	0.49		Male	South Africa
C611	9.25335578	H6PD	O95479	Unlikely TB	Negative	-1.519999981	0.49		Male	South Africa
C611	9.436904784	VNN1	O95497	Unlikely TB	Negative	-1.519999981	0.49		Male	South Africa
C611	8.55546855	AP2A1	O95782	Unlikely TB	Negative	-1.519999981	0.49		Male	South Africa
C611	9.413578953	CAVIN2	O95810	Unlikely TB	Negative	-1.519999981	0.49		Male	South Africa
C611	9.601059344	LDHA	P00338	Unlikely TB	Negative	-1.519999981	0.49		Male	South Africa
C611	9.085727211	ALDH1A1	P00352	Unlikely TB	Negative	-1.519999981	0.49		Male	South Africa
C611	9.395480624	GLUD1	P00367	Unlikely TB	Negative	-1.519999981	0.49		Male	South Africa
C611	9.017181498	CYB5R3	P00387	Unlikely TB	Negative	-1.519999981	0.49		Male	South Africa
C611	11.8146588	CP	P00450	Unlikely TB	Negative	-1.519999981	0.49		Male	South Africa
C611	9.007108299	CP	P00450-20-1065	Unlikely TB	Negative	-1.519999981	0.49		Male	South Africa
C611	11.38736889	F13A1	P00488	Unlikely TB	Negative	-1.519999981	0.49		Male	South Africa
C611	9.359157431	PNP	P00491	Unlikely TB	Negative	-1.519999981	0.49		Male	South Africa
C611	10.53271959	HPRT1	P00492	Unlikely TB	Negative	-1.519999981	0.49		Male	South Africa
C611	9.533277665	PGK1	P00558	Unlikely TB	Negative	-1.519999981	0.49		Male	South Africa
C611	9.244907816	AK1	P00568	Unlikely TB	Negative	-1.519999981	0.49		Male	South Africa
C611	12.24391285	F2	P00734	Unlikely TB	Negative	-1.519999981	0.49		Male	South Africa
C611	9.779647593	F2	P00734-364-622	Unlikely TB	Negative	-1.519999981	0.49		Male	South Africa
C611	12.22811097	F2	P00734-44-622	Unlikely TB	Negative	-1.519999981	0.49		Male	South Africa
C611	11.2688713	C1R	P00736	Unlikely TB	Negative	-1.519999981	0.49		Male	South Africa
C611	13.94429549	HP	P00738	Unlikely TB	Negative	-1.519999981	0.49		Male	South Africa
C611	11.02917033	HP	P00738-162-406	Unlikely TB	Negative	-1.519999981	0.49		Male	South Africa
C611	10.06308615	HP	P00738-19-406	Unlikely TB	Negative	-1.519999981	0.49		Male	South Africa
C611	12.8872119	HPR	P00739	Unlikely TB	Negative	-1.519999981	0.49		Male	South Africa
C611	11.12538982	F9	P00740	Unlikely TB	Negative	-1.519999981	0.49		Male	South Africa
C611	11.55084434	F10	P00742	Unlikely TB	Negative	-1.519999981	0.49		Male	South Africa
C611	9.851084832	CFD	P00746	Unlikely TB	Negative	-1.519999981	0.49		Male	South Africa
C611	12.18973401	PLG	P00747	Unlikely TB	Negative	-1.519999981	0.49		Male	South Africa
C611	8.869957228	PLG	P00747-20-810	Unlikely TB	Negative	-1.519999981	0.49		Male	South Africa
C611	11.3324928	F12	P00748	Unlikely TB	Negative	-1.519999981	0.49		Male	South Africa
C611	11.72517978	CFB	P00751	Unlikely TB	Negative	-1.519999981	0.49		Male	South Africa
C611	9.448158561	CFB	P00751-26-764	Unlikely TB	Negative	-1.519999981	0.49		Male	South Africa
C611	9.354324584	CA1	P00915	Unlikely TB	Negative	-1.519999981	0.49		Male	South Africa
C611	9.006995437	CA2	P00918	Unlikely TB	Negative	-1.519999981	0.49		Male	South Africa
C611	12.42204198	SERPINC1	P01008	Unlikely TB	Negative	-1.519999981	0.49		Male	South Africa
C611	13.5773235	SERPINC1	P01008-33-464	Unlikely TB	Negative	-1.519999981	0.49		Male	South Africa
C611	12.14571434	SERPINA1	P01009	Unlikely TB	Negative	-1.519999981	0.49		Male	South Africa
C611	11.21262524	SERPINA1	P01009-25-418	Unlikely TB	Negative	-1.519999981	0.49		Male	South Africa
C611	12.5909543	SERPINA1	P01009-375-418	Unlikely TB	Negative	-1.519999981	0.49		Male	South Africa
C611	12.07081056	SERPINA3	P01011	Unlikely TB	Negative	-1.519999981	0.49		Male	South Africa
C611	12.49032301	SERPINA3	P01011-26-423	Unlikely TB	Negative	-1.519999981	0.49		Male	South Africa
C611	12.18953735	AGT	P01019	Unlikely TB	Negative	-1.519999981	0.49		Male	South Africa
C611	13.92697546	A2M	P01023	Unlikely TB	Negative	-1.519999981	0.49		Male	South Africa
C611	12.83392782	A2M	P01023-24-1474	Unlikely TB	Negative	-1.519999981	0.49		Male	South Africa
C611	13.03993908	C3	P01024	Unlikely TB	Negative	-1.519999981	0.49		Male	South Africa
C611	12.01361838	C3	P01024-23-1663	Unlikely TB	Negative	-1.519999981	0.49		Male	South Africa
C611	11.44080314	C5	P01031	Unlikely TB	Negative	-1.519999981	0.49		Male	South Africa
C611	10.27780005	TIMP1	P01033-24-207	Unlikely TB	Negative	-1.519999981	0.49		Male	South Africa
C611	9.619258177	CST3	P01034	Unlikely TB	Negative	-1.519999981	0.49		Male	South Africa
C611	12.29561775	KNG1	P01042	Unlikely TB	Negative	-1.519999981	0.49		Male	South Africa
C611	9.445312243	TGFB1	P01137	Unlikely TB	Negative	-1.519999981	0.49		Male	South Africa
C611	12.01750454	IGF2	P01344	Unlikely TB	Negative	-1.519999981	0.49		Male	South Africa
C611	9.304680066	IGF2	P01344-25-91	Unlikely TB	Negative	-1.519999981	0.49		Male	South Africa
C611	12.24692937	JCHAIN	P01591	Unlikely TB	Negative	-1.519999981	0.49		Male	South Africa
C611	10.0292628	JCHAIN	P01591-23-159	Unlikely TB	Negative	-1.519999981	0.49		Male	South Africa
C611	14.28574889	IGKV1D-33	P01593	Unlikely TB	Negative	-1.519999981	0.49		Male	South Africa
C611	16.62855272	IGKV1D-33	P01593-23-117	Unlikely TB	Negative	-1.519999981	0.49		Male	South Africa
C611	14.02003759	IGKV1-39	P01597	Unlikely TB	Negative	-1.519999981	0.49		Male	South Africa
C611	11.3049268	IGKV1-17	P01599	Unlikely TB	Negative	-1.519999981	0.49		Male	South Africa
C611	11.01405153	IGKV1-5	P01602	Unlikely TB	Negative	-1.519999981	0.49		Male	South Africa
C611	12.58481157	IGKV1-5	P01602-23-117	Unlikely TB	Negative	-1.519999981	0.49		Male	South Africa
C611	11.5187149	IGKV3-20	P01619	Unlikely TB	Negative	-1.519999981	0.49		Male	South Africa
C611	16.14244599	IGKV3-20	P01619-21-116	Unlikely TB	Negative	-1.519999981	0.49		Male	South Africa
C611	12.0394482	IGLV1-47	P01700	Unlikely TB	Negative	-1.519999981	0.49		Male	South Africa
C611	13.59586741	IGLV1-47	P01700-20-117	Unlikely TB	Negative	-1.519999981	0.49		Male	South Africa
C611	11.5853448	IGLV1-51	P01701	Unlikely TB	Negative	-1.519999981	0.49		Male	South Africa
C611	16.76041064	IGLV1-51	P01701-20-117	Unlikely TB	Negative	-1.519999981	0.49		Male	South Africa
C611	16.28437914	IGLV1-40	P01703-20-118	Unlikely TB	Negative	-1.519999981	0.49		Male	South Africa
C611	10.78845157	IGLV2-14	P01704	Unlikely TB	Negative	-1.519999981	0.49		Male	South Africa
C611	9.109595762	IGLV3-19	P01714	Unlikely TB	Negative	-1.519999981	0.49		Male	South Africa
C611	14.90388165	IGLV3-19	P01714-21-112	Unlikely TB	Negative	-1.519999981	0.49		Male	South Africa
C611	11.5790015	IGLV3-25	P01717	Unlikely TB	Negative	-1.519999981	0.49		Male	South Africa
C611	14.17457638	IGLV3-27	P01718-21-113	Unlikely TB	Negative	-1.519999981	0.49		Male	South Africa
C611	12.2243959	IGLV6-57	P01721-20-117	Unlikely TB	Negative	-1.519999981	0.49		Male	South Africa
C611	9.14868479	IGHV1-69	P01742	Unlikely TB	Negative	-1.519999981	0.49		Male	South Africa
C611	14.80398273	IGHV1-46	P01743	Unlikely TB	Negative	-1.519999981	0.49		Male	South Africa
C611	8.304511791	IGHV3-11	P01762-20-117	Unlikely TB	Negative	-1.519999981	0.49		Male	South Africa
C611	8.700605527	IGHV3-23	P01764	Unlikely TB	Negative	-1.519999981	0.49		Male	South Africa
C611	15.19226606	IGHV3-23	P01764-20-117	Unlikely TB	Negative	-1.519999981	0.49		Male	South Africa
C611	9.628018013	IGHV3-13	P01766	Unlikely TB	Negative	-1.519999981	0.49		Male	South Africa
C611	12.9298275	IGHV3-53	P01767-20-116	Unlikely TB	Negative	-1.519999981	0.49		Male	South Africa
C611	11.66664925	IGHV3-30	P01768-20-117	Unlikely TB	Negative	-1.519999981	0.49		Male	South Africa
C611	15.98410947	IGHV3-33	P01772	Unlikely TB	Negative	-1.519999981	0.49		Male	South Africa
C611	9.121500274	IGHV3-7	P01780	Unlikely TB	Negative	-1.519999981	0.49		Male	South Africa
C611	8.767896688	IGHV3-7	P01780-20-117	Unlikely TB	Negative	-1.519999981	0.49		Male	South Africa
C611	12.60452872	IGHV3-9	P01782	Unlikely TB	Negative	-1.519999981	0.49		Male	South Africa
C611	10.49712916	IGHV2-5	P01817	Unlikely TB	Negative	-1.519999981	0.49		Male	South Africa
C611	10.78066128	IGHV4-39	P01824	Unlikely TB	Negative	-1.519999981	0.49		Male	South Africa
C611	11.87029377	IGHV4-39	P01824-27-125	Unlikely TB	Negative	-1.519999981	0.49		Male	South Africa
C611	10.58522752	PIGR	P01833	Unlikely TB	Negative	-1.519999981	0.49		Male	South Africa
C611	10.70295062	PIGR	P01833-19-764	Unlikely TB	Negative	-1.519999981	0.49		Male	South Africa
C611	13.36363176	IGKC	P01834	Unlikely TB	Negative	-1.519999981	0.49		Male	South Africa
C611	9.338910944	IGHE	P01854	Unlikely TB	Negative	-1.519999981	0.49		Male	South Africa
C611	12.99223384	IGHG1	P01857	Unlikely TB	Negative	-1.519999981	0.49		Male	South Africa
C611	11.47820519	IGHG1	P01857-1-330	Unlikely TB	Negative	-1.519999981	0.49		Male	South Africa
C611	11.51992347	IGHG2	P01859	Unlikely TB	Negative	-1.519999981	0.49		Male	South Africa
C611	11.97318235	IGHG3	P01860	Unlikely TB	Negative	-1.519999981	0.49		Male	South Africa
C611	13.87026221	IGHG4	P01861	Unlikely TB	Negative	-1.519999981	0.49		Male	South Africa
C611	13.74925932	IGHM	P01871	Unlikely TB	Negative	-1.519999981	0.49		Male	South Africa
C611	10.82698973	IGHM	P01871-1-453	Unlikely TB	Negative	-1.519999981	0.49		Male	South Africa
C611	14.34880539	IGHA1	P01876	Unlikely TB	Negative	-1.519999981	0.49		Male	South Africa
C611	10.61119241	IGHA1	P01876-1-353	Unlikely TB	Negative	-1.519999981	0.49		Male	South Africa
C611	14.85672778	IGHA2	P01877	Unlikely TB	Negative	-1.519999981	0.49		Male	South Africa
C611	13.2212335	IGHA2	P01877-1-340	Unlikely TB	Negative	-1.519999981	0.49		Male	South Africa
C611	9.879451988	IGHD	P01880	Unlikely TB	Negative	-1.519999981	0.49		Male	South Africa
C611	9.580256256	IGHD	P01880-1-384	Unlikely TB	Negative	-1.519999981	0.49		Male	South Africa
C611	10.76898698	HLA-B	P01889	Unlikely TB	Negative	-1.519999981	0.49		Male	South Africa
C611	8.852163569	HBE1	P02100	Unlikely TB	Negative	-1.519999981	0.49		Male	South Africa
C611	9.399612795	COL1A1	P02452	Unlikely TB	Negative	-1.519999981	0.49		Male	South Africa
C611	11.97553377	COL1A1	P02452-1219-1464	Unlikely TB	Negative	-1.519999981	0.49		Male	South Africa
C611	8.824808379	KRT14	P02533	Unlikely TB	Negative	-1.519999981	0.49		Male	South Africa
C611	8.513126764	KRT6A	P02538	Unlikely TB	Negative	-1.519999981	0.49		Male	South Africa
C611	9.547870267	SPTA1	P02549	Unlikely TB	Negative	-1.519999981	0.49		Male	South Africa
C611	14.18653149	APOA1	P02647	Unlikely TB	Negative	-1.519999981	0.49		Male	South Africa
C611	11.51771524	APOA1	P02647-25-266	Unlikely TB	Negative	-1.519999981	0.49		Male	South Africa
C611	13.26157751	APOE	P02649	Unlikely TB	Negative	-1.519999981	0.49		Male	South Africa
C611	12.44983619	APOA2	P02652	Unlikely TB	Negative	-1.519999981	0.49		Male	South Africa
C611	12.29800003	APOC1	P02654	Unlikely TB	Negative	-1.519999981	0.49		Male	South Africa
C611	14.43838692	APOC1	P02654-29-83	Unlikely TB	Negative	-1.519999981	0.49		Male	South Africa
C611	12.05307253	APOC2	P02655	Unlikely TB	Negative	-1.519999981	0.49		Male	South Africa
C611	10.08819772	APOC2	P02655-23-101	Unlikely TB	Negative	-1.519999981	0.49		Male	South Africa
C611	15.39708273	APOC2	P02655-29-101	Unlikely TB	Negative	-1.519999981	0.49		Male	South Africa
C611	10.59808214	APOC3	P02656	Unlikely TB	Negative	-1.519999981	0.49		Male	South Africa
C611	12.94396635	APOC3	P02656-21-99	Unlikely TB	Negative	-1.519999981	0.49		Male	South Africa
C611	12.21447494	FGA	P02671	Unlikely TB	Negative	-1.519999981	0.49		Male	South Africa
C611	12.2534901	FGA	P02671-20-35	Unlikely TB	Negative	-1.519999981	0.49		Male	South Africa
C611	13.09421949	FGB	P02675	Unlikely TB	Negative	-1.519999981	0.49		Male	South Africa
C611	16.30551566	FGB	P02675-31-44	Unlikely TB	Negative	-1.519999981	0.49		Male	South Africa
C611	13.10218777	FGG	P02679	Unlikely TB	Negative	-1.519999981	0.49		Male	South Africa
C611	9.003147008	FGG	P02679-27-453	Unlikely TB	Negative	-1.519999981	0.49		Male	South Africa
C611	10.78386055	SLC4A1	P02730	Unlikely TB	Negative	-1.519999981	0.49		Male	South Africa
C611	9.296439169	CRP	P02741	Unlikely TB	Negative	-1.519999981	0.49		Male	South Africa
C611	11.17301364	APCS	P02743	Unlikely TB	Negative	-1.519999981	0.49		Male	South Africa
C611	10.59277993	C1QA	P02745	Unlikely TB	Negative	-1.519999981	0.49		Male	South Africa
C611	11.47085549	C1QB	P02746	Unlikely TB	Negative	-1.519999981	0.49		Male	South Africa
C611	13.69603578	C1QC	P02747	Unlikely TB	Negative	-1.519999981	0.49		Male	South Africa
C611	11.31872643	C9	P02748	Unlikely TB	Negative	-1.519999981	0.49		Male	South Africa
C611	13.07090729	APOH	P02749	Unlikely TB	Negative	-1.519999981	0.49		Male	South Africa
C611	11.7180284	LRG1	P02750	Unlikely TB	Negative	-1.519999981	0.49		Male	South Africa
C611	9.17507279	LRG1	P02750-36-347	Unlikely TB	Negative	-1.519999981	0.49		Male	South Africa
C611	12.57857283	FN1	P02751	Unlikely TB	Negative	-1.519999981	0.49		Male	South Africa
C611	12.43098746	RBP4	P02753	Unlikely TB	Negative	-1.519999981	0.49		Male	South Africa
C611	12.55238409	AMBP	P02760	Unlikely TB	Negative	-1.519999981	0.49		Male	South Africa
C611	9.530083251	AMBP	P02760-206-352	Unlikely TB	Negative	-1.519999981	0.49		Male	South Africa
C611	12.68947679	ORM1	P02763	Unlikely TB	Negative	-1.519999981	0.49		Male	South Africa
C611	11.50870406	AHSG	P02765	Unlikely TB	Negative	-1.519999981	0.49		Male	South Africa
C611	12.15778742	TTR	P02766	Unlikely TB	Negative	-1.519999981	0.49		Male	South Africa
C611	14.21475477	ALB	P02768	Unlikely TB	Negative	-1.519999981	0.49		Male	South Africa
C611	11.05713777	ALB	P02768-25-609	Unlikely TB	Negative	-1.519999981	0.49		Male	South Africa
C611	12.95903292	GC	P02774	Unlikely TB	Negative	-1.519999981	0.49		Male	South Africa
C611	12.37514438	PPBP	P02775	Unlikely TB	Negative	-1.519999981	0.49		Male	South Africa
C611	9.097190262	PPBP	P02775-35-128	Unlikely TB	Negative	-1.519999981	0.49		Male	South Africa
C611	11.28096512	PF4	P02776	Unlikely TB	Negative	-1.519999981	0.49		Male	South Africa
C611	11.37459881	TFRC	P02786	Unlikely TB	Negative	-1.519999981	0.49		Male	South Africa
C611	14.15437532	TF	P02787	Unlikely TB	Negative	-1.519999981	0.49		Male	South Africa
C611	10.85568671	TF	P02787-20-698	Unlikely TB	Negative	-1.519999981	0.49		Male	South Africa
C611	9.38403712	LTF	P02788	Unlikely TB	Negative	-1.519999981	0.49		Male	South Africa
C611	10.40890499	LTF	P02788-20-710	Unlikely TB	Negative	-1.519999981	0.49		Male	South Africa
C611	13.55476109	HPX	P02790	Unlikely TB	Negative	-1.519999981	0.49		Male	South Africa
C611	8.843140083	HPX	P02790-24-462	Unlikely TB	Negative	-1.519999981	0.49		Male	South Africa
C611	9.097170162	ANG	P03950	Unlikely TB	Negative	-1.519999981	0.49		Male	South Africa
C611	10.61686241	F11	P03951	Unlikely TB	Negative	-1.519999981	0.49		Male	South Africa
C611	12.00773108	KLKB1	P03952	Unlikely TB	Negative	-1.519999981	0.49		Male	South Africa
C611	15.01934516	KLKB1	P03952-20-390	Unlikely TB	Negative	-1.519999981	0.49		Male	South Africa
C611	12.59656248	C4BPA	P04003	Unlikely TB	Negative	-1.519999981	0.49		Male	South Africa
C611	13.89806423	VTN	P04004	Unlikely TB	Negative	-1.519999981	0.49		Male	South Africa
C611	9.218286403	CAT	P04040	Unlikely TB	Negative	-1.519999981	0.49		Male	South Africa
C611	9.706562931	FUCA1	P04066	Unlikely TB	Negative	-1.519999981	0.49		Male	South Africa
C611	9.884839178	PROC	P04070	Unlikely TB	Negative	-1.519999981	0.49		Male	South Africa
C611	10.57205682	ALDOA	P04075	Unlikely TB	Negative	-1.519999981	0.49		Male	South Africa
C611	9.02351377	ANXA1	P04083	Unlikely TB	Negative	-1.519999981	0.49		Male	South Africa
C611	11.00761459	APOB	P04114	Unlikely TB	Negative	-1.519999981	0.49		Male	South Africa
C611	9.769612513	APOB	P04114-28-4563	Unlikely TB	Negative	-1.519999981	0.49		Male	South Africa
C611	11.47115282	LCAT	P04180	Unlikely TB	Negative	-1.519999981	0.49		Male	South Africa
C611	12.79591416	HRG	P04196	Unlikely TB	Negative	-1.519999981	0.49		Male	South Africa
C611	8.856479008	HRG	P04196-19-525	Unlikely TB	Negative	-1.519999981	0.49		Male	South Africa
C611	13.56390918	A1BG	P04217	Unlikely TB	Negative	-1.519999981	0.49		Male	South Africa
C611	10.3593059	A1BG	P04217-22-495	Unlikely TB	Negative	-1.519999981	0.49		Male	South Africa
C611	9.753212481	KRT1	P04264	Unlikely TB	Negative	-1.519999981	0.49		Male	South Africa
C611	11.28759995	VWF	P04275	Unlikely TB	Negative	-1.519999981	0.49		Male	South Africa
C611	11.33385693	SHBG	P04278	Unlikely TB	Negative	-1.519999981	0.49		Male	South Africa
C611	10.54692831	GAPDH	P04406	Unlikely TB	Negative	-1.519999981	0.49		Male	South Africa
C611	12.02003958	IGKV1-16	P04430	Unlikely TB	Negative	-1.519999981	0.49		Male	South Africa
C611	14.67707966	IGKV3-11	P04433	Unlikely TB	Negative	-1.519999981	0.49		Male	South Africa
C611	16.80537476	IGKV3-11	P04433-21-115	Unlikely TB	Negative	-1.519999981	0.49		Male	South Africa
C611	9.887755596	HLA-A	P04439	Unlikely TB	Negative	-1.519999981	0.49		Male	South Africa
C611	9.24266304	CAPNS1	P04632	Unlikely TB	Negative	-1.519999981	0.49		Male	South Africa
C611	8.472226366	HSPB1	P04792	Unlikely TB	Negative	-1.519999981	0.49		Male	South Africa
C611	9.145673711	RPN1	P04843	Unlikely TB	Negative	-1.519999981	0.49		Male	South Africa
C611	9.291474694	RPN2	P04844	Unlikely TB	Negative	-1.519999981	0.49		Male	South Africa
C611	8.917375263	GNAI2	P04899	Unlikely TB	Negative	-1.519999981	0.49		Male	South Africa
C611	9.645455972	ALDOB	P05062	Unlikely TB	Negative	-1.519999981	0.49		Male	South Africa
C611	8.86206517	APP	P05067	Unlikely TB	Negative	-1.519999981	0.49		Male	South Africa
C611	12.06930471	APOD	P05090	Unlikely TB	Negative	-1.519999981	0.49		Male	South Africa
C611	12.17154393	APOD	P05090-21-189	Unlikely TB	Negative	-1.519999981	0.49		Male	South Africa
C611	9.067563744	ITGB3	P05106	Unlikely TB	Negative	-1.519999981	0.49		Male	South Africa
C611	9.422258278	S100A8	P05109	Unlikely TB	Negative	-1.519999981	0.49		Male	South Africa
C611	11.28640809	SERPINA5	P05154	Unlikely TB	Negative	-1.519999981	0.49		Male	South Africa
C611	12.69915076	SERPING1	P05155	Unlikely TB	Negative	-1.519999981	0.49		Male	South Africa
C611	9.172314056	SERPING1	P05155-23-500	Unlikely TB	Negative	-1.519999981	0.49		Male	South Africa
C611	11.92659076	CFI	P05156	Unlikely TB	Negative	-1.519999981	0.49		Male	South Africa
C611	11.88092972	F13B	P05160	Unlikely TB	Negative	-1.519999981	0.49		Male	South Africa
C611	11.1578795	MPO	P05164	Unlikely TB	Negative	-1.519999981	0.49		Male	South Africa
C611	11.09983579	ICAM1	P05362	Unlikely TB	Negative	-1.519999981	0.49		Male	South Africa
C611	9.755261612	RPLP0	P05388	Unlikely TB	Negative	-1.519999981	0.49		Male	South Africa
C611	12.05010788	CLEC3B	P05452	Unlikely TB	Negative	-1.519999981	0.49		Male	South Africa
C611	9.280012714	CLEC3B	P05452-22-202	Unlikely TB	Negative	-1.519999981	0.49		Male	South Africa
C611	10.86009562	SERPINA7	P05543	Unlikely TB	Negative	-1.519999981	0.49		Male	South Africa
C611	13.12528879	SERPIND1	P05546	Unlikely TB	Negative	-1.519999981	0.49		Male	South Africa
C611	9.688538756	ITGB1	P05556	Unlikely TB	Negative	-1.519999981	0.49		Male	South Africa
C611	11.84287754	BCHE	P06276	Unlikely TB	Negative	-1.519999981	0.49		Male	South Africa
C611	10.51298752	IGKV4-1	P06312	Unlikely TB	Negative	-1.519999981	0.49		Male	South Africa
C611	16.37500215	IGKV4-1	P06312-21-121	Unlikely TB	Negative	-1.519999981	0.49		Male	South Africa
C611	9.592990648	IGHV4-34	P06331	Unlikely TB	Negative	-1.519999981	0.49		Male	South Africa
C611	11.30898486	GSN	P06396	Unlikely TB	Negative	-1.519999981	0.49		Male	South Africa
C611	18.21795615	GSN	P06396-28-782	Unlikely TB	Negative	-1.519999981	0.49		Male	South Africa
C611	9.596860209	PTMA	P06454	Unlikely TB	Negative	-1.519999981	0.49		Male	South Africa
C611	9.137529446	ATP5F1B	P06576	Unlikely TB	Negative	-1.519999981	0.49		Male	South Africa
C611	12.74844531	C2	P06681	Unlikely TB	Negative	-1.519999981	0.49		Male	South Africa
C611	9.178992722	S100A9	P06702	Unlikely TB	Negative	-1.519999981	0.49		Male	South Africa
C611	13.7589927	APOA4	P06727	Unlikely TB	Negative	-1.519999981	0.49		Male	South Africa
C611	9.373481102	APOA4	P06727-21-396	Unlikely TB	Negative	-1.519999981	0.49		Male	South Africa
C611	10.2757124	ENO1	P06733	Unlikely TB	Negative	-1.519999981	0.49		Male	South Africa
C611	9.926019528	PYGL	P06737	Unlikely TB	Negative	-1.519999981	0.49		Male	South Africa
C611	13.72289875	NPM1	P06748	Unlikely TB	Negative	-1.519999981	0.49		Male	South Africa
C611	9.352402029	TPM3	P06753	Unlikely TB	Negative	-1.519999981	0.49		Male	South Africa
C611	9.773982349	LDHB	P07195	Unlikely TB	Negative	-1.519999981	0.49		Male	South Africa
C611	11.51186315	PROS1	P07225	Unlikely TB	Negative	-1.519999981	0.49		Male	South Africa
C611	8.958204574	P4HB	P07237	Unlikely TB	Negative	-1.519999981	0.49		Male	South Africa
C611	11.46254984	CSF1R	P07333	Unlikely TB	Negative	-1.519999981	0.49		Male	South Africa
C611	10.88126842	C8A	P07357	Unlikely TB	Negative	-1.519999981	0.49		Male	South Africa
C611	12.31412793	C8B	P07358	Unlikely TB	Negative	-1.519999981	0.49		Male	South Africa
C611	10.75067875	GP1BA	P07359	Unlikely TB	Negative	-1.519999981	0.49		Male	South Africa
C611	12.36836803	C8G	P07360	Unlikely TB	Negative	-1.519999981	0.49		Male	South Africa
C611	8.552924473	CAPN1	P07384	Unlikely TB	Negative	-1.519999981	0.49		Male	South Africa
C611	9.049641123	TUBB	P07437	Unlikely TB	Negative	-1.519999981	0.49		Male	South Africa
C611	11.40121128	PFN1	P07737	Unlikely TB	Negative	-1.519999981	0.49		Male	South Africa
C611	9.485525722	BPGM	P07738	Unlikely TB	Negative	-1.519999981	0.49		Male	South Africa
C611	13.00293354	EPRS1	P07814	Unlikely TB	Negative	-1.519999981	0.49		Male	South Africa
C611	9.092640744	HSP90AA1	P07900	Unlikely TB	Negative	-1.519999981	0.49		Male	South Africa
C611	9.440594218	HNRNPC	P07910	Unlikely TB	Negative	-1.519999981	0.49		Male	South Africa
C611	9.551896982	TPM2	P07951	Unlikely TB	Negative	-1.519999981	0.49		Male	South Africa
C611	11.37875315	SFTPB	P07988	Unlikely TB	Negative	-1.519999981	0.49		Male	South Africa
C611	10.718368	THBS1	P07996	Unlikely TB	Negative	-1.519999981	0.49		Male	South Africa
C611	9.174388389	THBS1	P07996-19-1170	Unlikely TB	Negative	-1.519999981	0.49		Male	South Africa
C611	15.83020859	ANXA6	P08133	Unlikely TB	Negative	-1.519999981	0.49		Male	South Africa
C611	8.917637122	RHOC	P08134	Unlikely TB	Negative	-1.519999981	0.49		Male	South Africa
C611	13.56872254	SERPINA6	P08185	Unlikely TB	Negative	-1.519999981	0.49		Male	South Africa
C611	8.867768776	SLC3A2	P08195	Unlikely TB	Negative	-1.519999981	0.49		Male	South Africa
C611	8.897093916	HSP90AB1	P08238	Unlikely TB	Negative	-1.519999981	0.49		Male	South Africa
C611	8.722334265	HSP90AB1	P08238-2-724	Unlikely TB	Negative	-1.519999981	0.49		Male	South Africa
C611	12.30664031	MMP2	P08253	Unlikely TB	Negative	-1.519999981	0.49		Male	South Africa
C611	9.922924128	SOD3	P08294	Unlikely TB	Negative	-1.519999981	0.49		Male	South Africa
C611	12.32295862	MGP	P08493	Unlikely TB	Negative	-1.519999981	0.49		Male	South Africa
C611	9.55179172	ITGA2B	P08514	Unlikely TB	Negative	-1.519999981	0.49		Male	South Africa
C611	11.03597769	LPA	P08519	Unlikely TB	Negative	-1.519999981	0.49		Male	South Africa
C611	9.272064787	PLEK	P08567	Unlikely TB	Negative	-1.519999981	0.49		Male	South Africa
C611	12.39260664	CD14	P08571	Unlikely TB	Negative	-1.519999981	0.49		Male	South Africa
C611	9.162501148	CD14	P08571-20-367	Unlikely TB	Negative	-1.519999981	0.49		Male	South Africa
C611	8.605774509	MYL3	P08590	Unlikely TB	Negative	-1.519999981	0.49		Male	South Africa
C611	13.06096198	CFH	P08603	Unlikely TB	Negative	-1.519999981	0.49		Male	South Africa
C611	9.449876744	FCGR3A	P08637	Unlikely TB	Negative	-1.519999981	0.49		Male	South Africa
C611	12.49793598	FCGR3A	P08637-17-254	Unlikely TB	Negative	-1.519999981	0.49		Male	South Africa
C611	9.156258188	VIM	P08670	Unlikely TB	Negative	-1.519999981	0.49		Male	South Africa
C611	12.37747223	SERPINF2	P08697	Unlikely TB	Negative	-1.519999981	0.49		Male	South Africa
C611	17.46817787	SERPINF2	P08697-40-491	Unlikely TB	Negative	-1.519999981	0.49		Male	South Africa
C611	9.884308709	F7	P08709	Unlikely TB	Negative	-1.519999981	0.49		Male	South Africa
C611	8.720847875	KRT16	P08779	Unlikely TB	Negative	-1.519999981	0.49		Male	South Africa
C611	10.08813464	IGFBP1	P08833	Unlikely TB	Negative	-1.519999981	0.49		Male	South Africa
C611	9.647112362	DBH	P09172	Unlikely TB	Negative	-1.519999981	0.49		Male	South Africa
C611	9.858241258	GSTP1	P09211	Unlikely TB	Negative	-1.519999981	0.49		Male	South Africa
C611	9.594272193	LGALS1	P09382	Unlikely TB	Negative	-1.519999981	0.49		Male	South Africa
C611	9.587552227	SPARC	P09486	Unlikely TB	Negative	-1.519999981	0.49		Male	South Africa
C611	9.446598433	TPM1	P09493	Unlikely TB	Negative	-1.519999981	0.49		Male	South Africa
C611	12.27433225	C1S	P09871	Unlikely TB	Negative	-1.519999981	0.49		Male	South Africa
C611	11.22876959	LTA4H	P09960	Unlikely TB	Negative	-1.519999981	0.49		Male	South Africa
C611	12.56088068	C4A	P0C0L4	Unlikely TB	Negative	-1.519999981	0.49		Male	South Africa
C611	12.1514601	C4B	P0C0L5	Unlikely TB	Negative	-1.519999981	0.49		Male	South Africa
C611	9.321441515	C4B	P0C0L5-757-1446	Unlikely TB	Negative	-1.519999981	0.49		Male	South Africa
C611	9.570335225	SAA1	P0DJI8	Unlikely TB	Negative	-1.519999981	0.49		Male	South Africa
C611	9.826255892	SAA2	P0DJI9	Unlikely TB	Negative	-1.519999981	0.49		Male	South Africa
C611	10.62727237	SAA2	P0DJI9-19-122	Unlikely TB	Negative	-1.519999981	0.49		Male	South Africa
C611	9.618851659	HSPA1A	P0DMV8	Unlikely TB	Negative	-1.519999981	0.49		Male	South Africa
C611	8.412339473	HSPA1A	P0DMV8-2-641	Unlikely TB	Negative	-1.519999981	0.49		Male	South Africa
C611	12.48989208	IGLC2	P0DOY2	Unlikely TB	Negative	-1.519999981	0.49		Male	South Africa
C611	19.38883001	IGLC2	P0DOY2-1-106	Unlikely TB	Negative	-1.519999981	0.49		Male	South Africa
C611	8.791811685	IGLC3	P0DOY3	Unlikely TB	Negative	-1.519999981	0.49		Male	South Africa
C611	9.227336787	IGHV1-8	P0DP01	Unlikely TB	Negative	-1.519999981	0.49		Male	South Africa
C611	9.099693198	IGHV4-38-2	P0DP08-20-117	Unlikely TB	Negative	-1.519999981	0.49		Male	South Africa
C611	9.043771481	CALM1	P0DP23	Unlikely TB	Negative	-1.519999981	0.49		Male	South Africa
C611	8.507027008	IGHV3-38-3	P0DTE1	Unlikely TB	Negative	-1.519999981	0.49		Male	South Africa
C611	8.661649068	SRGN	P10124	Unlikely TB	Negative	-1.519999981	0.49		Male	South Africa
C611	10.35773911	TXN	P10599	Unlikely TB	Negative	-1.519999981	0.49		Male	South Africa
C611	8.36351242	TXN	P10599-2-105	Unlikely TB	Negative	-1.519999981	0.49		Male	South Africa
C611	9.599685567	CTSA	P10619	Unlikely TB	Negative	-1.519999981	0.49		Male	South Africa
C611	10.83306748	C7	P10643	Unlikely TB	Negative	-1.519999981	0.49		Male	South Africa
C611	9.67513138	PRKAR1A	P10644	Unlikely TB	Negative	-1.519999981	0.49		Male	South Africa
C611	9.515896401	KIT	P10721	Unlikely TB	Negative	-1.519999981	0.49		Male	South Africa
C611	9.076691795	HSPD1	P10809	Unlikely TB	Negative	-1.519999981	0.49		Male	South Africa
C611	14.06909708	CLU	P10909	Unlikely TB	Negative	-1.519999981	0.49		Male	South Africa
C611	9.019562323	CLU	P10909-23-449	Unlikely TB	Negative	-1.519999981	0.49		Male	South Africa
C611	10.62273214	HSPA5	P11021	Unlikely TB	Negative	-1.519999981	0.49		Male	South Africa
C611	9.666073849	HSPA8	P11142	Unlikely TB	Negative	-1.519999981	0.49		Male	South Africa
C611	9.647123251	SLC2A1	P11166	Unlikely TB	Negative	-1.519999981	0.49		Male	South Africa
C611	8.753299433	SLC2A3	P11169	Unlikely TB	Negative	-1.519999981	0.49		Male	South Africa
C611	10.36000855	EPB41	P11171	Unlikely TB	Negative	-1.519999981	0.49		Male	South Africa
C611	9.345551688	MBL2	P11226	Unlikely TB	Negative	-1.519999981	0.49		Male	South Africa
C611	9.342428679	SPTB	P11277	Unlikely TB	Negative	-1.519999981	0.49		Male	South Africa
C611	8.810552307	G6PD	P11413	Unlikely TB	Negative	-1.519999981	0.49		Male	South Africa
C611	9.000943994	MTHFD1	P11586	Unlikely TB	Negative	-1.519999981	0.49		Male	South Africa
C611	11.27019803	CETP	P11597	Unlikely TB	Negative	-1.519999981	0.49		Male	South Africa
C611	11.23115507	CETP	P11597-18-493	Unlikely TB	Negative	-1.519999981	0.49		Male	South Africa
C611	9.748645653	COL6A3	P12111	Unlikely TB	Negative	-1.519999981	0.49		Male	South Africa
C611	10.43683012	COL6A3	P12111-26-3177	Unlikely TB	Negative	-1.519999981	0.49		Male	South Africa
C611	9.231850404	SLC25A4	P12235	Unlikely TB	Negative	-1.519999981	0.49		Male	South Africa
C611	8.856130672	SLC25A6	P12236	Unlikely TB	Negative	-1.519999981	0.49		Male	South Africa
C611	10.36078881	F5	P12259	Unlikely TB	Negative	-1.519999981	0.49		Male	South Africa
C611	9.26435487	ACTN1	P12814	Unlikely TB	Negative	-1.519999981	0.49		Male	South Africa
C611	9.17499553	CDH1	P12830	Unlikely TB	Negative	-1.519999981	0.49		Male	South Africa
C611	9.137797578	SRC	P12931	Unlikely TB	Negative	-1.519999981	0.49		Male	South Africa
C611	10.19585396	GP1BB	P13224	Unlikely TB	Negative	-1.519999981	0.49		Male	South Africa
C611	9.033918054	NCAM1	P13591	Unlikely TB	Negative	-1.519999981	0.49		Male	South Africa
C611	11.63533235	ICAM2	P13598	Unlikely TB	Negative	-1.519999981	0.49		Male	South Africa
C611	9.246570182	EEF2	P13639	Unlikely TB	Negative	-1.519999981	0.49		Male	South Africa
C611	9.482796072	KRT10	P13645	Unlikely TB	Negative	-1.519999981	0.49		Male	South Africa
C611	10.08407493	KRT5	P13647	Unlikely TB	Negative	-1.519999981	0.49		Male	South Africa
C611	11.2563949	C6	P13671	Unlikely TB	Negative	-1.519999981	0.49		Male	South Africa
C611	10.53238776	ALAD	P13716	Unlikely TB	Negative	-1.519999981	0.49		Male	South Africa
C611	10.11618537	LCP1	P13796	Unlikely TB	Negative	-1.519999981	0.49		Male	South Africa
C611	8.530328967	APEH	P13798	Unlikely TB	Negative	-1.519999981	0.49		Male	South Africa
C611	9.250889361	ETFA	P13804	Unlikely TB	Negative	-1.519999981	0.49		Male	South Africa
C611	10.40290067	SELL	P14151	Unlikely TB	Negative	-1.519999981	0.49		Male	South Africa
C611	9.635984477	NID1	P14543	Unlikely TB	Negative	-1.519999981	0.49		Male	South Africa
C611	9.487427511	PKM	P14618	Unlikely TB	Negative	-1.519999981	0.49		Male	South Africa
C611	9.659271911	HSP90B1	P14625	Unlikely TB	Negative	-1.519999981	0.49		Male	South Africa
C611	9.640138591	GP9	P14770	Unlikely TB	Negative	-1.519999981	0.49		Male	South Africa
C611	9.205728236	MMP9	P14780	Unlikely TB	Negative	-1.519999981	0.49		Male	South Africa
C611	8.550601627	MMP9	P14780-20-93	Unlikely TB	Negative	-1.519999981	0.49		Male	South Africa
C611	11.36151742	RAC2	P15153	Unlikely TB	Negative	-1.519999981	0.49		Male	South Africa
C611	11.67194156	CPN1	P15169	Unlikely TB	Negative	-1.519999981	0.49		Male	South Africa
C611	8.48279826	GSPT1	P15170	Unlikely TB	Negative	-1.519999981	0.49		Male	South Africa
C611	9.053902535	NME1	P15531	Unlikely TB	Negative	-1.519999981	0.49		Male	South Africa
C611	10.6587016	IGLL1	P15814	Unlikely TB	Negative	-1.519999981	0.49		Male	South Africa
C611	12.51633432	CD44	P16070	Unlikely TB	Negative	-1.519999981	0.49		Male	South Africa
C611	9.231493638	ANK1	P16157	Unlikely TB	Negative	-1.519999981	0.49		Male	South Africa
C611	9.588587825	GLB1	P16278	Unlikely TB	Negative	-1.519999981	0.49		Male	South Africa
C611	9.213968649	PECAM1	P16284	Unlikely TB	Negative	-1.519999981	0.49		Male	South Africa
C611	9.227362918	EPB42	P16452	Unlikely TB	Negative	-1.519999981	0.49		Male	South Africa
C611	9.064934791	ATP2A2	P16615	Unlikely TB	Negative	-1.519999981	0.49		Male	South Africa
C611	8.881331989	CD36	P16671	Unlikely TB	Negative	-1.519999981	0.49		Male	South Africa
C611	9.364608832	FAH	P16930	Unlikely TB	Negative	-1.519999981	0.49		Male	South Africa
C611	8.270916984	GOT1	P17174	Unlikely TB	Negative	-1.519999981	0.49		Male	South Africa
C611	9.495135169	ITGA2	P17301	Unlikely TB	Negative	-1.519999981	0.49		Male	South Africa
C611	11.99152246	IGFBP3	P17936	Unlikely TB	Negative	-1.519999981	0.49		Male	South Africa
C611	8.3951836	PSMC3	P17980	Unlikely TB	Negative	-1.519999981	0.49		Male	South Africa
C611	10.23727768	TCP1	P17987	Unlikely TB	Negative	-1.519999981	0.49		Male	South Africa
C611	10.20113257	ALOX12	P18054	Unlikely TB	Negative	-1.519999981	0.49		Male	South Africa
C611	9.544624505	VCL	P18206	Unlikely TB	Negative	-1.519999981	0.49		Male	South Africa
C611	11.75642935	LBP	P18428	Unlikely TB	Negative	-1.519999981	0.49		Male	South Africa
C611	10.07052809	PGAM1	P18669	Unlikely TB	Negative	-1.519999981	0.49		Male	South Africa
C611	8.656781443	SDC1	P18827	Unlikely TB	Negative	-1.519999981	0.49		Male	South Africa
C611	9.342967741	GNAZ	P19086	Unlikely TB	Negative	-1.519999981	0.49		Male	South Africa
C611	10.79390061	VCAM1	P19320	Unlikely TB	Negative	-1.519999981	0.49		Male	South Africa
C611	9.698730045	HK1	P19367	Unlikely TB	Negative	-1.519999981	0.49		Male	South Africa
C611	11.30613838	ORM2	P19652	Unlikely TB	Negative	-1.519999981	0.49		Male	South Africa
C611	11.70055457	ORM2	P19652-19-201	Unlikely TB	Negative	-1.519999981	0.49		Male	South Africa
C611	12.07879476	ITIH2	P19823	Unlikely TB	Negative	-1.519999981	0.49		Male	South Africa
C611	12.56857939	ITIH1	P19827	Unlikely TB	Negative	-1.519999981	0.49		Male	South Africa
C611	9.101636758	RAB6A	P20340	Unlikely TB	Negative	-1.519999981	0.49		Male	South Africa
C611	9.038000179	PSMB1	P20618	Unlikely TB	Negative	-1.519999981	0.49		Male	South Africa
C611	9.496955785	PZP	P20742	Unlikely TB	Negative	-1.519999981	0.49		Male	South Africa
C611	13.39338363	C4BPB	P20851	Unlikely TB	Negative	-1.519999981	0.49		Male	South Africa
C611	9.04945743	COL5A1	P20908	Unlikely TB	Negative	-1.519999981	0.49		Male	South Africa
C611	8.831735227	CSRP1	P21291	Unlikely TB	Negative	-1.519999981	0.49		Male	South Africa
C611	9.656968105	FLNA	P21333	Unlikely TB	Negative	-1.519999981	0.49		Male	South Africa
C611	11.38088258	CD9	P21926-2-228	Unlikely TB	Negative	-1.519999981	0.49		Male	South Africa
C611	10.05391043	COMT	P21964	Unlikely TB	Negative	-1.519999981	0.49		Male	South Africa
C611	9.649079742	TGM2	P21980	Unlikely TB	Negative	-1.519999981	0.49		Male	South Africa
C611	11.17852141	TNXB	P22105	Unlikely TB	Negative	-1.519999981	0.49		Male	South Africa
C611	8.876038398	PAICS	P22234	Unlikely TB	Negative	-1.519999981	0.49		Male	South Africa
C611	8.710609674	UBA1	P22314	Unlikely TB	Negative	-1.519999981	0.49		Male	South Africa
C611	12.69084832	GPX3	P22352	Unlikely TB	Negative	-1.519999981	0.49		Male	South Africa
C611	8.995039601	NME2	P22392	Unlikely TB	Negative	-1.519999981	0.49		Male	South Africa
C611	9.154242724	HNRNPA2B1	P22626	Unlikely TB	Negative	-1.519999981	0.49		Male	South Africa
C611	13.24819794	CPN2	P22792	Unlikely TB	Negative	-1.519999981	0.49		Male	South Africa
C611	13.16214904	PROZ	P22891	Unlikely TB	Negative	-1.519999981	0.49		Male	South Africa
C611	9.313606468	MRC1	P22897	Unlikely TB	Negative	-1.519999981	0.49		Male	South Africa
C611	11.23613778	IGHV1-2	P23083	Unlikely TB	Negative	-1.519999981	0.49		Male	South Africa
C611	12.19211377	FBLN1	P23142	Unlikely TB	Negative	-1.519999981	0.49		Male	South Africa
C611	11.58093899	FBLN1	P23142-30-703	Unlikely TB	Negative	-1.519999981	0.49		Male	South Africa
C611	14.05019935	TCEA1	P23193	Unlikely TB	Negative	-1.519999981	0.49		Male	South Africa
C611	9.162214426	ITGA6	P23229	Unlikely TB	Negative	-1.519999981	0.49		Male	South Africa
C611	9.623958487	PPIB	P23284	Unlikely TB	Negative	-1.519999981	0.49		Male	South Africa
C611	9.277540816	WARS1	P23381	Unlikely TB	Negative	-1.519999981	0.49		Male	South Africa
C611	9.4152593	PTPRG	P23470	Unlikely TB	Negative	-1.519999981	0.49		Male	South Africa
C611	10.18227911	AHCY	P23526	Unlikely TB	Negative	-1.519999981	0.49		Male	South Africa
C611	9.408593901	CFL1	P23528	Unlikely TB	Negative	-1.519999981	0.49		Male	South Africa
C611	9.33093127	PRTN3	P24158	Unlikely TB	Negative	-1.519999981	0.49		Male	South Africa
C611	9.048345629	EEF1B2	P24534	Unlikely TB	Negative	-1.519999981	0.49		Male	South Africa
C611	9.780060448	TBXAS1	P24557	Unlikely TB	Negative	-1.519999981	0.49		Male	South Africa
C611	10.35556936	IGFBP6	P24592	Unlikely TB	Negative	-1.519999981	0.49		Male	South Africa
C611	8.870668676	IGFBP5	P24593	Unlikely TB	Negative	-1.519999981	0.49		Male	South Africa
C611	10.30634902	TNC	P24821	Unlikely TB	Negative	-1.519999981	0.49		Male	South Africa
C611	9.351088841	MYL9	P24844	Unlikely TB	Negative	-1.519999981	0.49		Male	South Africa
C611	9.799823527	AZGP1	P25311	Unlikely TB	Negative	-1.519999981	0.49		Male	South Africa
C611	9.242428467	ATP5F1A	P25705	Unlikely TB	Negative	-1.519999981	0.49		Male	South Africa
C611	9.10538044	PSMA1	P25786	Unlikely TB	Negative	-1.519999981	0.49		Male	South Africa
C611	8.435687994	PSMA2	P25787	Unlikely TB	Negative	-1.519999981	0.49		Male	South Africa
C611	9.629107984	PSMA3	P25788	Unlikely TB	Negative	-1.519999981	0.49		Male	South Africa
C611	9.691843463	MSN	P26038	Unlikely TB	Negative	-1.519999981	0.49		Male	South Africa
C611	12.63869886	S100A4	P26447	Unlikely TB	Negative	-1.519999981	0.49		Male	South Africa
C611	9.458347944	EEF1G	P26641	Unlikely TB	Negative	-1.519999981	0.49		Male	South Africa
C611	10.72663983	MST1	P26927	Unlikely TB	Negative	-1.519999981	0.49		Male	South Africa
C611	9.651333253	STOM	P27105	Unlikely TB	Negative	-1.519999981	0.49		Male	South Africa
C611	14.06797613	PON1	P27169	Unlikely TB	Negative	-1.519999981	0.49		Male	South Africa
C611	8.841657243	YWHAQ	P27348	Unlikely TB	Negative	-1.519999981	0.49		Male	South Africa
C611	9.176964007	CALR	P27797	Unlikely TB	Negative	-1.519999981	0.49		Male	South Africa
C611	9.615793963	CANX	P27824	Unlikely TB	Negative	-1.519999981	0.49		Male	South Africa
C611	10.11501471	CFP	P27918	Unlikely TB	Negative	-1.519999981	0.49		Male	South Africa
C611	9.80082622	PSMA5	P28066	Unlikely TB	Negative	-1.519999981	0.49		Male	South Africa
C611	10.54888453	PTPN6	P29350	Unlikely TB	Negative	-1.519999981	0.49		Male	South Africa
C611	9.77945185	TKT	P29401	Unlikely TB	Negative	-1.519999981	0.49		Male	South Africa
C611	12.00702942	SERPINA4	P29622	Unlikely TB	Negative	-1.519999981	0.49		Male	South Africa
C611	9.145055959	EEF1D	P29692	Unlikely TB	Negative	-1.519999981	0.49		Male	South Africa
C611	10.39741207	PRDX6	P30041	Unlikely TB	Negative	-1.519999981	0.49		Male	South Africa
C611	10.55422601	BLVRB	P30043	Unlikely TB	Negative	-1.519999981	0.49		Male	South Africa
C611	8.703158778	PRDX5	P30044	Unlikely TB	Negative	-1.519999981	0.49		Male	South Africa
C611	8.734311227	PRDX3	P30048	Unlikely TB	Negative	-1.519999981	0.49		Male	South Africa
C611	7.60871046	PEBP1	P30086	Unlikely TB	Negative	-1.519999981	0.49		Male	South Africa
C611	10.23990096	PDIA3	P30101	Unlikely TB	Negative	-1.519999981	0.49		Male	South Africa
C611	8.722630973	PPP2R1A	P30153	Unlikely TB	Negative	-1.519999981	0.49		Male	South Africa
C611	9.208139505	SERPINB1	P30740	Unlikely TB	Negative	-1.519999981	0.49		Male	South Africa
C611	8.927371287	SERPINB1	P30740-1-379	Unlikely TB	Negative	-1.519999981	0.49		Male	South Africa
C611	9.593171677	CPS1	P31327	Unlikely TB	Negative	-1.519999981	0.49		Male	South Africa
C611	9.613676228	ATIC	P31939	Unlikely TB	Negative	-1.519999981	0.49		Male	South Africa
C611	8.782885311	YWHAB	P31946	Unlikely TB	Negative	-1.519999981	0.49		Male	South Africa
C611	9.153283436	STIP1	P31948	Unlikely TB	Negative	-1.519999981	0.49		Male	South Africa
C611	12.41068838	PRDX2	P32119	Unlikely TB	Negative	-1.519999981	0.49		Male	South Africa
C611	10.26799909	CDH5	P33151	Unlikely TB	Negative	-1.519999981	0.49		Male	South Africa
C611	11.73250077	KIF5B	P33176	Unlikely TB	Negative	-1.519999981	0.49		Male	South Africa
C611	9.961938897	MAN1A1	P33908	Unlikely TB	Negative	-1.519999981	0.49		Male	South Africa
C611	8.828326945	HSPA4	P34932	Unlikely TB	Negative	-1.519999981	0.49		Male	South Africa
C611	9.526676848	PRSS3	P35030	Unlikely TB	Negative	-1.519999981	0.49		Male	South Africa
C611	9.152783528	PHB	P35232	Unlikely TB	Negative	-1.519999981	0.49		Male	South Africa
C611	9.261944977	THBS4	P35443	Unlikely TB	Negative	-1.519999981	0.49		Male	South Africa
C611	9.350978075	KRT9	P35527	Unlikely TB	Negative	-1.519999981	0.49		Male	South Africa
C611	12.55827391	SAA4	P35542	Unlikely TB	Negative	-1.519999981	0.49		Male	South Africa
C611	9.455143612	MYH9	P35579	Unlikely TB	Negative	-1.519999981	0.49		Male	South Africa
C611	8.547621606	COPB2	P35606	Unlikely TB	Negative	-1.519999981	0.49		Male	South Africa
C611	9.217628447	BSG	P35613	Unlikely TB	Negative	-1.519999981	0.49		Male	South Africa
C611	13.16453416	IGFALS	P35858	Unlikely TB	Negative	-1.519999981	0.49		Male	South Africa
C611	8.9619385	KRT2	P35908	Unlikely TB	Negative	-1.519999981	0.49		Male	South Africa
C611	17.16360564	ATP5F1C	P36542	Unlikely TB	Negative	-1.519999981	0.49		Male	South Africa
C611	11.71056021	SERPINF1	P36955	Unlikely TB	Negative	-1.519999981	0.49		Male	South Africa
C611	12.7714575	CFHR2	P36980	Unlikely TB	Negative	-1.519999981	0.49		Male	South Africa
C611	8.936391571	HPCAL1	P37235	Unlikely TB	Negative	-1.519999981	0.49		Male	South Africa
C611	9.079346694	TAGLN2	P37802	Unlikely TB	Negative	-1.519999981	0.49		Male	South Africa
C611	8.516129889	TALDO1	P37837	Unlikely TB	Negative	-1.519999981	0.49		Male	South Africa
C611	10.48364764	SNCA	P37840-1-140	Unlikely TB	Negative	-1.519999981	0.49		Male	South Africa
C611	9.338221124	HSPA9	P38646	Unlikely TB	Negative	-1.519999981	0.49		Male	South Africa
C611	8.62242635	DDOST	P39656	Unlikely TB	Negative	-1.519999981	0.49		Male	South Africa
C611	9.064796121	GP5	P40197	Unlikely TB	Negative	-1.519999981	0.49		Male	South Africa
C611	8.972515608	CCT6A	P40227	Unlikely TB	Negative	-1.519999981	0.49		Male	South Africa
C611	9.735922862	MDH1	P40925	Unlikely TB	Negative	-1.519999981	0.49		Male	South Africa
C611	9.154852925	MDH2	P40926	Unlikely TB	Negative	-1.519999981	0.49		Male	South Africa
C611	8.84738023	EIF2S3	P41091	Unlikely TB	Negative	-1.519999981	0.49		Male	South Africa
C611	10.69780368	PTGDS	P41222	Unlikely TB	Negative	-1.519999981	0.49		Male	South Africa
C611	9.256346418	ACTR1B	P42025	Unlikely TB	Negative	-1.519999981	0.49		Male	South Africa
C611	8.899741037	PRCP	P42785	Unlikely TB	Negative	-1.519999981	0.49		Male	South Africa
C611	10.25976717	MCAM	P43121	Unlikely TB	Negative	-1.519999981	0.49		Male	South Africa
C611	11.48093332	BTD	P43251	Unlikely TB	Negative	-1.519999981	0.49		Male	South Africa
C611	8.754339869	GPD2	P43304	Unlikely TB	Negative	-1.519999981	0.49		Male	South Africa
C611	12.62257961	AFM	P43652	Unlikely TB	Negative	-1.519999981	0.49		Male	South Africa
C611	8.749219885	AFM	P43652-22-599	Unlikely TB	Negative	-1.519999981	0.49		Male	South Africa
C611	9.114548081	USP5	P45974	Unlikely TB	Negative	-1.519999981	0.49		Male	South Africa
C611	9.553223882	CAPZA2	P47755	Unlikely TB	Negative	-1.519999981	0.49		Male	South Africa
C611	9.795324065	CAPZB	P47756	Unlikely TB	Negative	-1.519999981	0.49		Male	South Africa
C611	8.917026321	LIMS1	P48059	Unlikely TB	Negative	-1.519999981	0.49		Male	South Africa
C611	8.763800876	ME1	P48163	Unlikely TB	Negative	-1.519999981	0.49		Male	South Africa
C611	8.936912006	ARCN1	P48444	Unlikely TB	Negative	-1.519999981	0.49		Male	South Africa
C611	10.06823376	CCT5	P48643	Unlikely TB	Negative	-1.519999981	0.49		Male	South Africa
C611	10.89516079	IDH2	P48735	Unlikely TB	Negative	-1.519999981	0.49		Male	South Africa
C611	9.557620102	MASP1	P48740	Unlikely TB	Negative	-1.519999981	0.49		Male	South Africa
C611	8.916341766	CCT3	P49368	Unlikely TB	Negative	-1.519999981	0.49		Male	South Africa
C611	9.667316691	TUFM	P49411	Unlikely TB	Negative	-1.519999981	0.49		Male	South Africa
C611	9.918023071	PSMB3	P49720	Unlikely TB	Negative	-1.519999981	0.49		Male	South Africa
C611	9.022589204	PSMB2	P49721	Unlikely TB	Negative	-1.519999981	0.49		Male	South Africa
C611	10.11805211	COMP	P49747	Unlikely TB	Negative	-1.519999981	0.49		Male	South Africa
C611	8.976485081	TMED10	P49755	Unlikely TB	Negative	-1.519999981	0.49		Male	South Africa
C611	11.19826171	SELENOP	P49908	Unlikely TB	Negative	-1.519999981	0.49		Male	South Africa
C611	8.576181407	CAMP	P49913	Unlikely TB	Negative	-1.519999981	0.49		Male	South Africa
C611	9.010266333	GDI2	P50395	Unlikely TB	Negative	-1.519999981	0.49		Male	South Africa
C611	8.849201432	VASP	P50552	Unlikely TB	Negative	-1.519999981	0.49		Male	South Africa
C611	9.148516798	CCT8	P50990	Unlikely TB	Negative	-1.519999981	0.49		Male	South Africa
C611	11.00888162	CCT4	P50991	Unlikely TB	Negative	-1.519999981	0.49		Male	South Africa
C611	8.838624927	RAB5C	P51148	Unlikely TB	Negative	-1.519999981	0.49		Male	South Africa
C611	9.098590395	RAB7A	P51149	Unlikely TB	Negative	-1.519999981	0.49		Male	South Africa
C611	9.369420089	SSR4	P51571	Unlikely TB	Negative	-1.519999981	0.49		Male	South Africa
C611	9.481134379	ALDH3A2	P51648	Unlikely TB	Negative	-1.519999981	0.49		Male	South Africa
C611	13.7127412	LUM	P51884	Unlikely TB	Negative	-1.519999981	0.49		Male	South Africa
C611	9.262247059	LUM	P51884-19-338	Unlikely TB	Negative	-1.519999981	0.49		Male	South Africa
C611	9.410052051	ARHGDIA	P52565	Unlikely TB	Negative	-1.519999981	0.49		Male	South Africa
C611	9.404247898	CAPZA1	P52907	Unlikely TB	Negative	-1.519999981	0.49		Male	South Africa
C611	9.14901617	ACLY	P53396	Unlikely TB	Negative	-1.519999981	0.49		Male	South Africa
C611	8.929587896	COPB1	P53618	Unlikely TB	Negative	-1.519999981	0.49		Male	South Africa
C611	9.525729213	COPA	P53621	Unlikely TB	Negative	-1.519999981	0.49		Male	South Africa
C611	8.934486152	RAD23B	P54727	Unlikely TB	Negative	-1.519999981	0.49		Male	South Africa
C611	9.620447148	AK2	P54819	Unlikely TB	Negative	-1.519999981	0.49		Male	South Africa
C611	9.377951763	NAPA	P54920	Unlikely TB	Negative	-1.519999981	0.49		Male	South Africa
C611	11.71226547	EIF5	P55010	Unlikely TB	Negative	-1.519999981	0.49		Male	South Africa
C611	12.66238088	APOC4	P55056	Unlikely TB	Negative	-1.519999981	0.49		Male	South Africa
C611	12.53879954	PLTP	P55058	Unlikely TB	Negative	-1.519999981	0.49		Male	South Africa
C611	8.306381235	PLTP	P55058-18-493	Unlikely TB	Negative	-1.519999981	0.49		Male	South Africa
C611	9.17928369	VCP	P55072	Unlikely TB	Negative	-1.519999981	0.49		Male	South Africa
C611	9.042718242	NAP1L1	P55209	Unlikely TB	Negative	-1.519999981	0.49		Male	South Africa
C611	9.31527592	CDH13	P55290	Unlikely TB	Negative	-1.519999981	0.49		Male	South Africa
C611	9.14100163	NPEPPS	P55786	Unlikely TB	Negative	-1.519999981	0.49		Male	South Africa
C611	9.288197194	MARS1	P56192	Unlikely TB	Negative	-1.519999981	0.49		Male	South Africa
C611	11.04723739	ANTXR2	P58335	Unlikely TB	Negative	-1.519999981	0.49		Male	South Africa
C611	9.648026739	MTPN	P58546	Unlikely TB	Negative	-1.519999981	0.49		Male	South Africa
C611	9.105675904	MYL6	P60660	Unlikely TB	Negative	-1.519999981	0.49		Male	South Africa
C611	10.8559703	ACTB	P60709	Unlikely TB	Negative	-1.519999981	0.49		Male	South Africa
C611	9.071311582	EIF4A1	P60842	Unlikely TB	Negative	-1.519999981	0.49		Male	South Africa
C611	9.708870744	PSMA6	P60900	Unlikely TB	Negative	-1.519999981	0.49		Male	South Africa
C611	10.20058512	CDC42	P60953	Unlikely TB	Negative	-1.519999981	0.49		Male	South Africa
C611	8.733851728	DSTN	P60981	Unlikely TB	Negative	-1.519999981	0.49		Male	South Africa
C611	9.41010161	KRTDAP	P60985	Unlikely TB	Negative	-1.519999981	0.49		Male	South Africa
C611	8.678433146	RAB8A	P61006	Unlikely TB	Negative	-1.519999981	0.49		Male	South Africa
C611	9.265363122	RAB5B	P61020	Unlikely TB	Negative	-1.519999981	0.49		Male	South Africa
C611	8.941572663	RAB10	P61026	Unlikely TB	Negative	-1.519999981	0.49		Male	South Africa
C611	9.016155161	UBE2N	P61088	Unlikely TB	Negative	-1.519999981	0.49		Male	South Africa
C611	9.282667985	RAB14	P61106	Unlikely TB	Negative	-1.519999981	0.49		Male	South Africa
C611	8.837873803	ACTR3	P61158	Unlikely TB	Negative	-1.519999981	0.49		Male	South Africa
C611	9.566422483	ACTR2	P61160	Unlikely TB	Negative	-1.519999981	0.49		Male	South Africa
C611	8.609035529	ACTR1A	P61163	Unlikely TB	Negative	-1.519999981	0.49		Male	South Africa
C611	9.465186643	ARF3	P61204	Unlikely TB	Negative	-1.519999981	0.49		Male	South Africa
C611	9.364702365	RAP1B	P61224	Unlikely TB	Negative	-1.519999981	0.49		Male	South Africa
C611	9.780570919	RAP2B	P61225	Unlikely TB	Negative	-1.519999981	0.49		Male	South Africa
C611	7.91061978	HSPE1	P61604	Unlikely TB	Negative	-1.519999981	0.49		Male	South Africa
C611	14.77062643	LYZ	P61626-19-148	Unlikely TB	Negative	-1.519999981	0.49		Male	South Africa
C611	8.34515053	B2M	P61769	Unlikely TB	Negative	-1.519999981	0.49		Male	South Africa
C611	9.137891859	B2M	P61769-21-119	Unlikely TB	Negative	-1.519999981	0.49		Male	South Africa
C611	8.089457388	HNRNPK	P61978	Unlikely TB	Negative	-1.519999981	0.49		Male	South Africa
C611	9.315945272	YWHAG	P61981	Unlikely TB	Negative	-1.519999981	0.49		Male	South Africa
C611	9.169186442	YWHAE	P62258	Unlikely TB	Negative	-1.519999981	0.49		Male	South Africa
C611	9.83983856	RPS13	P62277	Unlikely TB	Negative	-1.519999981	0.49		Male	South Africa
C611	10.03026703	TMSB4X	P62328	Unlikely TB	Negative	-1.519999981	0.49		Male	South Africa
C611	9.122850326	PSMC6	P62333	Unlikely TB	Negative	-1.519999981	0.49		Male	South Africa
C611	13.5932688	RPS6	P62753	Unlikely TB	Negative	-1.519999981	0.49		Male	South Africa
C611	10.13492789	H4C1	P62805	Unlikely TB	Negative	-1.519999981	0.49		Male	South Africa
C611	8.604565986	RAB1A	P62820	Unlikely TB	Negative	-1.519999981	0.49		Male	South Africa
C611	9.699382437	RAN	P62826	Unlikely TB	Negative	-1.519999981	0.49		Male	South Africa
C611	8.281301767	GNB1	P62873	Unlikely TB	Negative	-1.519999981	0.49		Male	South Africa
C611	12.80519935	RPL10A	P62906	Unlikely TB	Negative	-1.519999981	0.49		Male	South Africa
C611	9.713633801	PPIA	P62937	Unlikely TB	Negative	-1.519999981	0.49		Male	South Africa
C611	9.457712037	PPIA	P62937-1-165	Unlikely TB	Negative	-1.519999981	0.49		Male	South Africa
C611	13.82619521	RPS27A	P62979	Unlikely TB	Negative	-1.519999981	0.49		Male	South Africa
C611	9.468766422	AP2B1	P63010	Unlikely TB	Negative	-1.519999981	0.49		Male	South Africa
C611	9.196485065	YWHAZ	P63104	Unlikely TB	Negative	-1.519999981	0.49		Male	South Africa
C611	11.26395781	EIF5A	P63241	Unlikely TB	Negative	-1.519999981	0.49		Male	South Africa
C611	8.171479153	ACTG1	P63261	Unlikely TB	Negative	-1.519999981	0.49		Male	South Africa
C611	8.915589434	TPM4	P67936	Unlikely TB	Negative	-1.519999981	0.49		Male	South Africa
C611	9.807798953	ACTC1	P68032	Unlikely TB	Negative	-1.519999981	0.49		Male	South Africa
C611	10.40819295	EEF1A1	P68104	Unlikely TB	Negative	-1.519999981	0.49		Male	South Africa
C611	9.727050674	TUBA1B	P68363	Unlikely TB	Negative	-1.519999981	0.49		Male	South Africa
C611	9.085909368	TUBA4A	P68366	Unlikely TB	Negative	-1.519999981	0.49		Male	South Africa
C611	9.196774573	TUBB4B	P68371	Unlikely TB	Negative	-1.519999981	0.49		Male	South Africa
C611	11.93633955	HBB	P68871	Unlikely TB	Negative	-1.519999981	0.49		Male	South Africa
C611	9.266325671	HBG2	P69892	Unlikely TB	Negative	-1.519999981	0.49		Male	South Africa
C611	12.4782431	HBA1	P69905	Unlikely TB	Negative	-1.519999981	0.49		Male	South Africa
C611	9.43250929	CCT2	P78371	Unlikely TB	Negative	-1.519999981	0.49		Male	South Africa
C611	9.665020012	GSTO1	P78417	Unlikely TB	Negative	-1.519999981	0.49		Male	South Africa
C611	11.79267323	GPLD1	P80108	Unlikely TB	Negative	-1.519999981	0.49		Male	South Africa
C611	8.834965242	S100A12	P80511	Unlikely TB	Negative	-1.519999981	0.49		Male	South Africa
C611	11.28124161	IGLV3-21	P80748	Unlikely TB	Negative	-1.519999981	0.49		Male	South Africa
C611	8.804106198	HSPG2	P98160	Unlikely TB	Negative	-1.519999981	0.49		Male	South Africa
C611	14.43798312	CYCS	P99999	Unlikely TB	Negative	-1.519999981	0.49		Male	South Africa
C611	13.83641552	Rv3404c	P9WKZ3	Unlikely TB	Negative	-1.519999981	0.49		Male	South Africa
C611	8.774882852	atpA	P9WPU7	Unlikely TB	Negative	-1.519999981	0.49		Male	South Africa
C611	9.545249327	MPP1	Q00013	Unlikely TB	Negative	-1.519999981	0.49		Male	South Africa
C611	9.224214855	CLTC	Q00610	Unlikely TB	Negative	-1.519999981	0.49		Male	South Africa
C611	9.263764678	CAP1	Q01518	Unlikely TB	Negative	-1.519999981	0.49		Male	South Africa
C611	9.254288893	PFKP	Q01813	Unlikely TB	Negative	-1.519999981	0.49		Male	South Africa
C611	7.729992482	GUCY1B1	Q02153	Unlikely TB	Negative	-1.519999981	0.49		Male	South Africa
C611	9.344047926	PLGLB1	Q02325	Unlikely TB	Negative	-1.519999981	0.49		Male	South Africa
C611	8.84348761	NUCB1	Q02818	Unlikely TB	Negative	-1.519999981	0.49		Male	South Africa
C611	10.64494873	CFHR3	Q02985	Unlikely TB	Negative	-1.519999981	0.49		Male	South Africa
C611	11.66948991	CFHR1	Q03591	Unlikely TB	Negative	-1.519999981	0.49		Male	South Africa
C611	12.39138978	HGFAC	Q04756	Unlikely TB	Negative	-1.519999981	0.49		Male	South Africa
C611	9.258768546	GLO1	Q04760	Unlikely TB	Negative	-1.519999981	0.49		Male	South Africa
C611	9.217355838	YWHAH	Q04917	Unlikely TB	Negative	-1.519999981	0.49		Male	South Africa
C611	8.975888285	PRKCD	Q05655	Unlikely TB	Negative	-1.519999981	0.49		Male	South Africa
C611	11.13699785	CALD1	Q05682	Unlikely TB	Negative	-1.519999981	0.49		Male	South Africa
C611	11.87467909	ITIH3	Q06033	Unlikely TB	Negative	-1.519999981	0.49		Male	South Africa
C611	9.630926324	ITIH3	Q06033-35-651	Unlikely TB	Negative	-1.519999981	0.49		Male	South Africa
C611	8.904389624	PSME1	Q06323	Unlikely TB	Negative	-1.519999981	0.49		Male	South Africa
C611	8.995668477	FMOD	Q06828	Unlikely TB	Negative	-1.519999981	0.49		Male	South Africa
C611	9.860134803	PRDX1	Q06830	Unlikely TB	Negative	-1.519999981	0.49		Male	South Africa
C611	8.172211121	KLC1	Q07866	Unlikely TB	Negative	-1.519999981	0.49		Male	South Africa
C611	9.550608292	LRP1	Q07954	Unlikely TB	Negative	-1.519999981	0.49		Male	South Africa
C611	10.50874578	LGALS3BP	Q08380	Unlikely TB	Negative	-1.519999981	0.49		Male	South Africa
C611	10.46017802	FGL1	Q08830	Unlikely TB	Negative	-1.519999981	0.49		Male	South Africa
C611	9.641513415	nrp	Q10896	Unlikely TB	Negative	-1.519999981	0.49		Male	South Africa
C611	10.7571173	EFEMP1	Q12805	Unlikely TB	Negative	-1.519999981	0.49		Male	South Africa
C611	12.85194397	EFEMP1	Q12805-18-493	Unlikely TB	Negative	-1.519999981	0.49		Male	South Africa
C611	8.535421583	CNTN1	Q12860	Unlikely TB	Negative	-1.519999981	0.49		Male	South Africa
C611	10.29848417	SPP2	Q13103	Unlikely TB	Negative	-1.519999981	0.49		Male	South Africa
C611	9.113250233	MMRN1	Q13201	Unlikely TB	Negative	-1.519999981	0.49		Male	South Africa
C611	8.92231264	SELENBP1	Q13228	Unlikely TB	Negative	-1.519999981	0.49		Male	South Africa
C611	8.837920564	SEMA3F	Q13275	Unlikely TB	Negative	-1.519999981	0.49		Male	South Africa
C611	9.369403281	ILK	Q13418	Unlikely TB	Negative	-1.519999981	0.49		Male	South Africa
C611	10.68607588	DCTN2	Q13561	Unlikely TB	Negative	-1.519999981	0.49		Male	South Africa
C611	9.792803397	IQGAP2	Q13576	Unlikely TB	Negative	-1.519999981	0.49		Male	South Africa
C611	9.162075936	STIM1	Q13586	Unlikely TB	Negative	-1.519999981	0.49		Male	South Africa
C611	10.19824866	FHL1	Q13642	Unlikely TB	Negative	-1.519999981	0.49		Male	South Africa
C611	12.93091419	APOF	Q13790	Unlikely TB	Negative	-1.519999981	0.49		Male	South Africa
C611	9.180764078	ENPP2	Q13822	Unlikely TB	Negative	-1.519999981	0.49		Male	South Africa
C611	10.68164135	DSG2	Q14126	Unlikely TB	Negative	-1.519999981	0.49		Male	South Africa
C611	9.030079522	SEPTIN6	Q14141	Unlikely TB	Negative	-1.519999981	0.49		Male	South Africa
C611	9.325117483	DCTN1	Q14203	Unlikely TB	Negative	-1.519999981	0.49		Male	South Africa
C611	9.067972936	DYNC1H1	Q14204	Unlikely TB	Negative	-1.519999981	0.49		Male	South Africa
C611	8.341886857	CTTN	Q14247	Unlikely TB	Negative	-1.519999981	0.49		Male	South Africa
C611	10.1990065	FLOT2	Q14254	Unlikely TB	Negative	-1.519999981	0.49		Male	South Africa
C611	8.636114987	FGL2	Q14314	Unlikely TB	Negative	-1.519999981	0.49		Male	South Africa
C611	10.28133235	SPARCL1	Q14515	Unlikely TB	Negative	-1.519999981	0.49		Male	South Africa
C611	11.29728628	HABP2	Q14520	Unlikely TB	Negative	-1.519999981	0.49		Male	South Africa
C611	11.93422805	ITIH4	Q14624	Unlikely TB	Negative	-1.519999981	0.49		Male	South Africa
C611	10.95723448	ITIH4	Q14624-29-661	Unlikely TB	Negative	-1.519999981	0.49		Male	South Africa
C611	9.991939549	ITIH4	Q14624-689-930	Unlikely TB	Negative	-1.519999981	0.49		Male	South Africa
C611	9.357314483	GANAB	Q14697	Unlikely TB	Negative	-1.519999981	0.49		Male	South Africa
C611	8.613251566	LTBP1	Q14766	Unlikely TB	Negative	-1.519999981	0.49		Male	South Africa
C611	8.896858521	KPNB1	Q14974	Unlikely TB	Negative	-1.519999981	0.49		Male	South Africa
C611	9.275554217	SEPTIN2	Q15019	Unlikely TB	Negative	-1.519999981	0.49		Male	South Africa
C611	10.88842559	POSTN	Q15063	Unlikely TB	Negative	-1.519999981	0.49		Male	South Africa
C611	9.456185881	PDIA6	Q15084	Unlikely TB	Negative	-1.519999981	0.49		Male	South Africa
C611	11.18316329	PCOLCE	Q15113	Unlikely TB	Negative	-1.519999981	0.49		Male	South Africa
C611	10.31796112	PON3	Q15166	Unlikely TB	Negative	-1.519999981	0.49		Male	South Africa
C611	10.8399479	PCBP1	Q15365	Unlikely TB	Negative	-1.519999981	0.49		Male	South Africa
C611	9.180209925	PCBP2	Q15366	Unlikely TB	Negative	-1.519999981	0.49		Male	South Africa
C611	9.263453602	RSU1	Q15404	Unlikely TB	Negative	-1.519999981	0.49		Male	South Africa
C611	11.04248029	FCN2	Q15485	Unlikely TB	Negative	-1.519999981	0.49		Male	South Africa
C611	10.74271869	TGFBI	Q15582	Unlikely TB	Negative	-1.519999981	0.49		Male	South Africa
C611	9.103604981	MAPRE1	Q15691	Unlikely TB	Negative	-1.519999981	0.49		Male	South Africa
C611	9.229625718	CD226	Q15762	Unlikely TB	Negative	-1.519999981	0.49		Male	South Africa
C611	9.723754175	STXBP2	Q15833	Unlikely TB	Negative	-1.519999981	0.49		Male	South Africa
C611	9.252356789	ZYX	Q15942	Unlikely TB	Negative	-1.519999981	0.49		Male	South Africa
C611	9.134678286	SEPTIN7	Q16181	Unlikely TB	Negative	-1.519999981	0.49		Male	South Africa
C611	12.27974275	ECM1	Q16610	Unlikely TB	Negative	-1.519999981	0.49		Male	South Africa
C611	8.895832732	DBN1	Q16643	Unlikely TB	Negative	-1.519999981	0.49		Male	South Africa
C611	9.723355066	MAN2A1	Q16706	Unlikely TB	Negative	-1.519999981	0.49		Male	South Africa
C611	9.349997448	AOC3	Q16853	Unlikely TB	Negative	-1.519999981	0.49		Male	South Africa
C611	8.4270748	IMMT	Q16891	Unlikely TB	Negative	-1.519999981	0.49		Male	South Africa
C611	8.93646191	INF2	Q27J81	Unlikely TB	Negative	-1.519999981	0.49		Male	South Africa
C611	8.654973124	DDI2	Q5TDH0	Unlikely TB	Negative	-1.519999981	0.49		Male	South Africa
C611	13.29705173	ZFYVE26	Q68DK2	Unlikely TB	Negative	-1.519999981	0.49		Male	South Africa
C611	11.09410207	VASN	Q6EMK4	Unlikely TB	Negative	-1.519999981	0.49		Male	South Africa
C611	13.08147278	VASN	Q6EMK4-24-673	Unlikely TB	Negative	-1.519999981	0.49		Male	South Africa
C611	8.912515254	LAIR1	Q6GTX8	Unlikely TB	Negative	-1.519999981	0.49		Male	South Africa
C611	8.828056868	LAMTOR1	Q6IAA8	Unlikely TB	Negative	-1.519999981	0.49		Male	South Africa
C611	8.165484183	TWF2	Q6IBS0	Unlikely TB	Negative	-1.519999981	0.49		Male	South Africa
C611	19.35849232	FAHD1	Q6P587	Unlikely TB	Negative	-1.519999981	0.49		Male	South Africa
C611	10.38029555	PLXDC2	Q6UX71	Unlikely TB	Negative	-1.519999981	0.49		Male	South Africa
C611	10.79895774	PI16	Q6UXB8	Unlikely TB	Negative	-1.519999981	0.49		Male	South Africa
C611	9.778432554	CD109	Q6YHK3	Unlikely TB	Negative	-1.519999981	0.49		Male	South Africa
C611	8.712188981	UNC13D	Q70J99	Unlikely TB	Negative	-1.519999981	0.49		Male	South Africa
C611	8.274616932	TUBA1A	Q71U36	Unlikely TB	Negative	-1.519999981	0.49		Male	South Africa
C611	10.66458179	ADAMTS13	Q76LX8	Unlikely TB	Negative	-1.519999981	0.49		Male	South Africa
C611	7.815203098	DOK3	Q7L591	Unlikely TB	Negative	-1.519999981	0.49		Male	South Africa
C611	9.25837985	ABI3BP	Q7Z7G0	Unlikely TB	Negative	-1.519999981	0.49		Male	South Africa
C611	8.817148661	MEGF8	Q7Z7M0	Unlikely TB	Negative	-1.519999981	0.49		Male	South Africa
C611	8.860840303	SERPINA11	Q86U17	Unlikely TB	Negative	-1.519999981	0.49		Male	South Africa
C611	8.50874361	OAF	Q86UD1	Unlikely TB	Negative	-1.519999981	0.49		Male	South Africa
C611	9.515998808	FERMT3	Q86UX7	Unlikely TB	Negative	-1.519999981	0.49		Male	South Africa
C611	10.03249807	CD163	Q86VB7	Unlikely TB	Negative	-1.519999981	0.49		Male	South Africa
C611	9.319092108	CAND1	Q86VP6	Unlikely TB	Negative	-1.519999981	0.49		Male	South Africa
C611	8.859293672	TREML1	Q86YW5	Unlikely TB	Negative	-1.519999981	0.49		Male	South Africa
C611	8.776217264	LILRA3	Q8N6C8	Unlikely TB	Negative	-1.519999981	0.49		Male	South Africa
C611	9.644098484	GOLM1	Q8NBJ4	Unlikely TB	Negative	-1.519999981	0.49		Male	South Africa
C611	9.259284671	PCYOX1L	Q8NBM8	Unlikely TB	Negative	-1.519999981	0.49		Male	South Africa
C611	8.333120645	PCSK9	Q8NBP7	Unlikely TB	Negative	-1.519999981	0.49		Male	South Africa
C611	9.319827704	TXNDC5	Q8NBS9	Unlikely TB	Negative	-1.519999981	0.49		Male	South Africa
C611	10.78471371	ANGPTL6	Q8NI99	Unlikely TB	Negative	-1.519999981	0.49		Male	South Africa
C611	9.217905371	PDCD6IP	Q8WUM4	Unlikely TB	Negative	-1.519999981	0.49		Male	South Africa
C611	9.795032286	BRK1	Q8WUW1	Unlikely TB	Negative	-1.519999981	0.49		Male	South Africa
C611	8.72035752	OIT3	Q8WWZ8	Unlikely TB	Negative	-1.519999981	0.49		Male	South Africa
C611	9.260358926	MUC16	Q8WXI7	Unlikely TB	Negative	-1.519999981	0.49		Male	South Africa
C611	8.953283993	TTN	Q8WZ42	Unlikely TB	Negative	-1.519999981	0.49		Male	South Africa
C611	12.78019766	CFHR4	Q92496	Unlikely TB	Negative	-1.519999981	0.49		Male	South Africa
C611	9.961157478	PRG4	Q92954	Unlikely TB	Negative	-1.519999981	0.49		Male	South Africa
C611	9.524205354	ATP2A3	Q93084	Unlikely TB	Negative	-1.519999981	0.49		Male	South Africa
C611	8.789331613	PDLIM5	Q96HC4	Unlikely TB	Negative	-1.519999981	0.49		Male	South Africa
C611	11.5223751	CPB2	Q96IY4	Unlikely TB	Negative	-1.519999981	0.49		Male	South Africa
C611	15.45330057	CPB2	Q96IY4-23-114	Unlikely TB	Negative	-1.519999981	0.49		Male	South Africa
C611	10.29661999	CNDP1	Q96KN2	Unlikely TB	Negative	-1.519999981	0.49		Male	South Africa
C611	9.714428639	PRAP1	Q96NZ9	Unlikely TB	Negative	-1.519999981	0.49		Male	South Africa
C611	11.30377676	PRAP1	Q96NZ9-21-151	Unlikely TB	Negative	-1.519999981	0.49		Male	South Africa
C611	12.64240786	PGLYRP2	Q96PD5	Unlikely TB	Negative	-1.519999981	0.49		Male	South Africa
C611	17.57415864	PUS7	Q96PZ0	Unlikely TB	Negative	-1.519999981	0.49		Male	South Africa
C611	8.883335319	VPS35	Q96QK1	Unlikely TB	Negative	-1.519999981	0.49		Male	South Africa
C611	8.784299434	SCGB3A1	Q96QR1	Unlikely TB	Negative	-1.519999981	0.49		Male	South Africa
C611	8.536198366	CNN2	Q99439	Unlikely TB	Negative	-1.519999981	0.49		Male	South Africa
C611	10.38108313	PARK7	Q99497	Unlikely TB	Negative	-1.519999981	0.49		Male	South Africa
C611	8.917974246	PHB2	Q99623	Unlikely TB	Negative	-1.519999981	0.49		Male	South Africa
C611	10.21859775	OLFM1	Q99784	Unlikely TB	Negative	-1.519999981	0.49		Male	South Africa
C611	9.622085831	CCT7	Q99832	Unlikely TB	Negative	-1.519999981	0.49		Male	South Africa
C611	12.2693291	RARRES2	Q99969	Unlikely TB	Negative	-1.519999981	0.49		Male	South Africa
C611	9.636420873	CORO1B	Q9BR76	Unlikely TB	Negative	-1.519999981	0.49		Male	South Africa
C611	9.342959638	ESYT1	Q9BSJ8	Unlikely TB	Negative	-1.519999981	0.49		Male	South Africa
C611	10.25525164	FUCA2	Q9BTY2	Unlikely TB	Negative	-1.519999981	0.49		Male	South Africa
C611	8.975736717	PDCD10	Q9BUL8	Unlikely TB	Negative	-1.519999981	0.49		Male	South Africa
C611	10.80349518	COLEC11	Q9BWP8	Unlikely TB	Negative	-1.519999981	0.49		Male	South Africa
C611	10.44121255	CFHR5	Q9BXR6	Unlikely TB	Negative	-1.519999981	0.49		Male	South Africa
C611	11.77482127	CRNKL1	Q9BZJ0	Unlikely TB	Negative	-1.519999981	0.49		Male	South Africa
C611	9.183262623	RTN4R	Q9BZR6	Unlikely TB	Negative	-1.519999981	0.49		Male	South Africa
C611	9.032656627	TOLLIP	Q9H0E2	Unlikely TB	Negative	-1.519999981	0.49		Male	South Africa
C611	10.08509568	RAB1B	Q9H0U4	Unlikely TB	Negative	-1.519999981	0.49		Male	South Africa
C611	8.990301206	SH3BGRL3	Q9H299	Unlikely TB	Negative	-1.519999981	0.49		Male	South Africa
C611	9.763559624	RNPEP	Q9H4A4	Unlikely TB	Negative	-1.519999981	0.49		Male	South Africa
C611	7.789140888	RNPEP	Q9H4A4-2-650	Unlikely TB	Negative	-1.519999981	0.49		Male	South Africa
C611	9.499375845	DPEP2	Q9H4A9	Unlikely TB	Negative	-1.519999981	0.49		Male	South Africa
C611	9.862537351	TUBB1	Q9H4B7	Unlikely TB	Negative	-1.519999981	0.49		Male	South Africa
C611	9.240458448	PLEKHA4	Q9H4M7	Unlikely TB	Negative	-1.519999981	0.49		Male	South Africa
C611	8.926565713	EHD1	Q9H4M9	Unlikely TB	Negative	-1.519999981	0.49		Male	South Africa
C611	8.955643911	RGCC	Q9H4X1	Unlikely TB	Negative	-1.519999981	0.49		Male	South Africa
C611	8.965375274	PARVB	Q9HBI1	Unlikely TB	Negative	-1.519999981	0.49		Male	South Africa
C611	9.927955349	APMAP	Q9HDC9	Unlikely TB	Negative	-1.519999981	0.49		Male	South Africa
C611	8.790914826	VTA1	Q9NP79	Unlikely TB	Negative	-1.519999981	0.49		Male	South Africa
C611	9.257986075	IL1RAP	Q9NPH3	Unlikely TB	Negative	-1.519999981	0.49		Male	South Africa
C611	10.7176718	CRTAC1	Q9NQ79	Unlikely TB	Negative	-1.519999981	0.49		Male	South Africa
C611	9.179611542	RTN4	Q9NQC3	Unlikely TB	Negative	-1.519999981	0.49		Male	South Africa
C611	8.728671	XPNPEP1	Q9NQW7	Unlikely TB	Negative	-1.519999981	0.49		Male	South Africa
C611	8.670623077	PDLIM7	Q9NR12	Unlikely TB	Negative	-1.519999981	0.49		Male	South Africa
C611	9.063296397	SAR1A	Q9NR31	Unlikely TB	Negative	-1.519999981	0.49		Male	South Africa
C611	9.295344277	ATG3	Q9NT62	Unlikely TB	Negative	-1.519999981	0.49		Male	South Africa
C611	9.176018615	OLA1	Q9NTK5	Unlikely TB	Negative	-1.519999981	0.49		Male	South Africa
C611	10.2504368	CBLN4	Q9NTU7	Unlikely TB	Negative	-1.519999981	0.49		Male	South Africa
C611	9.553464649	ARL8B	Q9NVJ2	Unlikely TB	Negative	-1.519999981	0.49		Male	South Africa
C611	9.657469305	TUBA8	Q9NY65	Unlikely TB	Negative	-1.519999981	0.49		Male	South Africa
C611	9.515817545	ERAP1	Q9NZ08	Unlikely TB	Negative	-1.519999981	0.49		Male	South Africa
C611	9.138354821	ADA2	Q9NZK5	Unlikely TB	Negative	-1.519999981	0.49		Male	South Africa
C611	11.95402523	C1RL	Q9NZP8	Unlikely TB	Negative	-1.519999981	0.49		Male	South Africa
C611	10.15726427	C1RL	Q9NZP8-36-487	Unlikely TB	Negative	-1.519999981	0.49		Male	South Africa
C611	9.904113053	ABRACL	Q9P1F3	Unlikely TB	Negative	-1.519999981	0.49		Male	South Africa
C611	8.625911216	BIN2	Q9UBW5	Unlikely TB	Negative	-1.519999981	0.49		Male	South Africa
C611	10.82414107	FBLN5	Q9UBX5	Unlikely TB	Negative	-1.519999981	0.49		Male	South Africa
C611	12.4600441	FETUB	Q9UGM5	Unlikely TB	Negative	-1.519999981	0.49		Male	South Africa
C611	11.09367148	PCYOX1	Q9UHG3	Unlikely TB	Negative	-1.519999981	0.49		Male	South Africa
C611	12.42788761	DDX20	Q9UHI6	Unlikely TB	Negative	-1.519999981	0.49		Male	South Africa
C611	8.679733593	DBNL	Q9UJU6	Unlikely TB	Negative	-1.519999981	0.49		Male	South Africa
C611	11.20952653	SERPINA10	Q9UK55	Unlikely TB	Negative	-1.519999981	0.49		Male	South Africa
C611	8.865018086	PSME2	Q9UL46	Unlikely TB	Negative	-1.519999981	0.49		Male	South Africa
C611	11.75245361	TRPC5	Q9UL62	Unlikely TB	Negative	-1.519999981	0.49		Male	South Africa
C611	10.53772743	HEG1	Q9ULI3	Unlikely TB	Negative	-1.519999981	0.49		Male	South Africa
C611	9.391469965	CORO1C	Q9ULV4	Unlikely TB	Negative	-1.519999981	0.49		Male	South Africa
C611	9.848476355	MINPP1	Q9UNW1	Unlikely TB	Negative	-1.519999981	0.49		Male	South Africa
C611	9.406593636	RUVBL2	Q9Y230	Unlikely TB	Negative	-1.519999981	0.49		Male	South Africa
C611	9.416609244	RUVBL1	Q9Y265	Unlikely TB	Negative	-1.519999981	0.49		Male	South Africa
C611	9.552699961	TLN1	Q9Y490	Unlikely TB	Negative	-1.519999981	0.49		Male	South Africa
C611	20.0904884	MYO5A	Q9Y4I1	Unlikely TB	Negative	-1.519999981	0.49		Male	South Africa
C611	12.38892408	HYOU1	Q9Y4L1	Unlikely TB	Negative	-1.519999981	0.49		Male	South Africa
C611	10.18574757	SUPT16H	Q9Y5B9	Unlikely TB	Negative	-1.519999981	0.49		Male	South Africa
C611	11.28901298	ANGPTL3	Q9Y5C1	Unlikely TB	Negative	-1.519999981	0.49		Male	South Africa
C611	9.063969131	COPG1	Q9Y678	Unlikely TB	Negative	-1.519999981	0.49		Male	South Africa
C611	10.16254557	FCGBP	Q9Y6R7	Unlikely TB	Negative	-1.519999981	0.49		Male	South Africa
C611	9.019253167	FCGBP	Q9Y6R7-24-5405	Unlikely TB	Negative	-1.519999981	0.49		Male	South Africa
C611	11.02440836	COLEC10	Q9Y6Z7	Unlikely TB	Negative	-1.519999981	0.49		Male	South Africa
C612	11.45713051	IGLV8-61	A0A075B6I0	Unlikely TB	Negative	-1.679999948	1.02		Male	South Africa
C612	9.496046561	IGLV5-37	A0A075B6J1-20-123	Unlikely TB	Negative	-1.679999948	1.02		Male	South Africa
C612	13.04131629	IGLV2-18	A0A075B6J9	Unlikely TB	Negative	-1.679999948	1.02		Male	South Africa
C612	10.18384858	IGLV3-12	A0A075B6K2	Unlikely TB	Negative	-1.679999948	1.02		Male	South Africa
C612	9.163280682	IGLV3-10	A0A075B6K4	Unlikely TB	Negative	-1.679999948	1.02		Male	South Africa
C612	10.06972576	IGLV3-10	A0A075B6K4-20-115	Unlikely TB	Negative	-1.679999948	1.02		Male	South Africa
C612	10.43466419	IGLV3-9	A0A075B6K5	Unlikely TB	Negative	-1.679999948	1.02		Male	South Africa
C612	16.73478754	IGKV2-28	A0A075B6P5-20-120	Unlikely TB	Negative	-1.679999948	1.02		Male	South Africa
C612	10.79240791	IGHV3-64	A0A075B6Q5	Unlikely TB	Negative	-1.679999948	1.02		Male	South Africa
C612	13.38300609	IGKV2D-24	A0A075B6R9	Unlikely TB	Negative	-1.679999948	1.02		Male	South Africa
C612	16.4188647	IGKV1D-17	A0A075B6S4-23-117	Unlikely TB	Negative	-1.679999948	1.02		Male	South Africa
C612	10.73565073	IGKV1-27	A0A075B6S5	Unlikely TB	Negative	-1.679999948	1.02		Male	South Africa
C612	16.42773677	IGKV1-37	A0A075B6S9-23-117	Unlikely TB	Negative	-1.679999948	1.02		Male	South Africa
C612	9.144899786	IGKV3D-15	A0A087WSY6	Unlikely TB	Negative	-1.679999948	1.02		Male	South Africa
C612	10.47078198	IGKV3D-15	A0A087WSY6-21-115	Unlikely TB	Negative	-1.679999948	1.02		Male	South Africa
C612	9.50380382	IGKV2-40	A0A087WW87	Unlikely TB	Negative	-1.679999948	1.02		Male	South Africa
C612	11.47723897	IGHV3-49	A0A0A0MS15	Unlikely TB	Negative	-1.679999948	1.02		Male	South Africa
C612	13.03883023	IGHV3-49	A0A0A0MS15-20-119	Unlikely TB	Negative	-1.679999948	1.02		Male	South Africa
C612	9.370457989	IGKV6D-21	A0A0A0MT36	Unlikely TB	Negative	-1.679999948	1.02		Male	South Africa
C612	13.39006316	IGLV1-36	A0A0B4J1U3	Unlikely TB	Negative	-1.679999948	1.02		Male	South Africa
C612	10.38224867	IGHV3-15	A0A0B4J1V0	Unlikely TB	Negative	-1.679999948	1.02		Male	South Africa
C612	11.59949107	IGHV3-15	A0A0B4J1V0-20-119	Unlikely TB	Negative	-1.679999948	1.02		Male	South Africa
C612	9.439676496	IGHV2-26	A0A0B4J1V2	Unlikely TB	Negative	-1.679999948	1.02		Male	South Africa
C612	9.057145727	IGHV3-73	A0A0B4J1V6	Unlikely TB	Negative	-1.679999948	1.02		Male	South Africa
C612	15.33750983	IGHV3-73	A0A0B4J1V6-20-119	Unlikely TB	Negative	-1.679999948	1.02		Male	South Africa
C612	11.57481119	IGHV3-74	A0A0B4J1X5	Unlikely TB	Negative	-1.679999948	1.02		Male	South Africa
C612	12.20567225	IGHV3-43	A0A0B4J1X8-20-118	Unlikely TB	Negative	-1.679999948	1.02		Male	South Africa
C612	9.13369706	IGLV9-49	A0A0B4J1Y8	Unlikely TB	Negative	-1.679999948	1.02		Male	South Africa
C612	9.366612932	IGLV9-49	A0A0B4J1Y8-20-123	Unlikely TB	Negative	-1.679999948	1.02		Male	South Africa
C612	11.01285477	IGHV3-72	A0A0B4J1Y9	Unlikely TB	Negative	-1.679999948	1.02		Male	South Africa
C612	12.0258449	IGKV1D-13	A0A0B4J2D9-23-117	Unlikely TB	Negative	-1.679999948	1.02		Male	South Africa
C612	12.19414102	IGHV1-69D	A0A0B4J2H0	Unlikely TB	Negative	-1.679999948	1.02		Male	South Africa
C612	12.56129527	IGKV6-21	A0A0C4DH24-20-114	Unlikely TB	Negative	-1.679999948	1.02		Male	South Africa
C612	12.40148433	IGKV3D-20	A0A0C4DH25-21-116	Unlikely TB	Negative	-1.679999948	1.02		Male	South Africa
C612	12.67052317	IGHV1-3	A0A0C4DH29	Unlikely TB	Negative	-1.679999948	1.02		Male	South Africa
C612	11.05253146	IGHV1-18	A0A0C4DH31	Unlikely TB	Negative	-1.679999948	1.02		Male	South Africa
C612	10.68929864	IGHV3-20	A0A0C4DH32-20-117	Unlikely TB	Negative	-1.679999948	1.02		Male	South Africa
C612	12.18464086	IGHV1-24	A0A0C4DH33-20-117	Unlikely TB	Negative	-1.679999948	1.02		Male	South Africa
C612	10.03179692	IGHV4-28	A0A0C4DH34	Unlikely TB	Negative	-1.679999948	1.02		Male	South Africa
C612	9.745764327	IGHV3-35	A0A0C4DH35	Unlikely TB	Negative	-1.679999948	1.02		Male	South Africa
C612	10.74120044	IGHV3-38	A0A0C4DH36	Unlikely TB	Negative	-1.679999948	1.02		Male	South Africa
C612	14.51157931	IGHV5-51	A0A0C4DH38	Unlikely TB	Negative	-1.679999948	1.02		Male	South Africa
C612	10.71870258	IGHV5-51	A0A0C4DH38-20-117	Unlikely TB	Negative	-1.679999948	1.02		Male	South Africa
C612	13.90132426	IGHV3-66	A0A0C4DH42-20-116	Unlikely TB	Negative	-1.679999948	1.02		Male	South Africa
C612	9.683361714	IGHV2-70D	A0A0C4DH43	Unlikely TB	Negative	-1.679999948	1.02		Male	South Africa
C612	12.37051053	IGKV3D-7	A0A0C4DH55-24-119	Unlikely TB	Negative	-1.679999948	1.02		Male	South Africa
C612	13.88181584	IGKV1-9	A0A0C4DH69-23-117	Unlikely TB	Negative	-1.679999948	1.02		Male	South Africa
C612	11.93779846	IGKV1-6	A0A0C4DH72-23-117	Unlikely TB	Negative	-1.679999948	1.02		Male	South Africa
C612	15.34943319	IGKV1-12	A0A0C4DH73-23-117	Unlikely TB	Negative	-1.679999948	1.02		Male	South Africa
C612	12.74120635	IGHV7-4-1	A0A0J9YVY3-20-117	Unlikely TB	Negative	-1.679999948	1.02		Male	South Africa
C612	10.60278425	IGHV3-64D	A0A0J9YX35	Unlikely TB	Negative	-1.679999948	1.02		Male	South Africa
C612	9.242087207	IGLL5	B9A064	Unlikely TB	Negative	-1.679999948	1.02		Male	South Africa
C612	9.680189437	PDLIM1	O00151	Unlikely TB	Negative	-1.679999948	1.02		Male	South Africa
C612	9.8921152	MASP2	O00187	Unlikely TB	Negative	-1.679999948	1.02		Male	South Africa
C612	9.442142903	MASP2	O00187-16-686	Unlikely TB	Negative	-1.679999948	1.02		Male	South Africa
C612	9.367599854	RAB27B	O00194	Unlikely TB	Negative	-1.679999948	1.02		Male	South Africa
C612	9.281651443	PSMD11	O00231	Unlikely TB	Negative	-1.679999948	1.02		Male	South Africa
C612	9.07819452	PSMD12	O00232	Unlikely TB	Negative	-1.679999948	1.02		Male	South Africa
C612	9.516509728	CLIC1	O00299	Unlikely TB	Negative	-1.679999948	1.02		Male	South Africa
C612	10.05031901	QSOX1	O00391	Unlikely TB	Negative	-1.679999948	1.02		Male	South Africa
C612	8.560993403	IPO5	O00410	Unlikely TB	Negative	-1.679999948	1.02		Male	South Africa
C612	9.670188504	DNM1L	O00429	Unlikely TB	Negative	-1.679999948	1.02		Male	South Africa
C612	9.001178254	STK25	O00506	Unlikely TB	Negative	-1.679999948	1.02		Male	South Africa
C612	10.28672852	CHL1	O00533	Unlikely TB	Negative	-1.679999948	1.02		Male	South Africa
C612	11.59511589	CHL1	O00533-25-1208	Unlikely TB	Negative	-1.679999948	1.02		Male	South Africa
C612	10.64936518	NRP1	O14786	Unlikely TB	Negative	-1.679999948	1.02		Male	South Africa
C612	12.50643212	APOL1	O14791	Unlikely TB	Negative	-1.679999948	1.02		Male	South Africa
C612	9.7695012	PSMA7	O14818	Unlikely TB	Negative	-1.679999948	1.02		Male	South Africa
C612	9.230590884	MYL12B	O14950	Unlikely TB	Negative	-1.679999948	1.02		Male	South Africa
C612	9.202238864	XPO1	O14980	Unlikely TB	Negative	-1.679999948	1.02		Male	South Africa
C612	9.21204764	ARPC1B	O15143	Unlikely TB	Negative	-1.679999948	1.02		Male	South Africa
C612	9.495079804	ARPC2	O15144	Unlikely TB	Negative	-1.679999948	1.02		Male	South Africa
C612	9.23179846	ARPC3	O15145	Unlikely TB	Negative	-1.679999948	1.02		Male	South Africa
C612	9.958059124	ARPC5	O15511	Unlikely TB	Negative	-1.679999948	1.02		Male	South Africa
C612	12.46707931	EIF4G3	O43432	Unlikely TB	Negative	-1.679999948	1.02		Male	South Africa
C612	9.301736153	ACTN4	O43707	Unlikely TB	Negative	-1.679999948	1.02		Male	South Africa
C612	11.88379501	CD5L	O43866	Unlikely TB	Negative	-1.679999948	1.02		Male	South Africa
C612	9.755905727	CD5L	O43866-20-347	Unlikely TB	Negative	-1.679999948	1.02		Male	South Africa
C612	10.33531891	PLIN3	O60664	Unlikely TB	Negative	-1.679999948	1.02		Male	South Africa
C612	12.00699576	H2BC12	O60814	Unlikely TB	Negative	-1.679999948	1.02		Male	South Africa
C612	12.85558305	FCGR3B	O75015	Unlikely TB	Negative	-1.679999948	1.02		Male	South Africa
C612	9.673035758	FCGR3B	O75015-17-200	Unlikely TB	Negative	-1.679999948	1.02		Male	South Africa
C612	9.256292902	WDR1	O75083	Unlikely TB	Negative	-1.679999948	1.02		Male	South Africa
C612	9.281647111	ICOSLG	O75144	Unlikely TB	Negative	-1.679999948	1.02		Male	South Africa
C612	9.274600218	CS	O75390	Unlikely TB	Negative	-1.679999948	1.02		Male	South Africa
C612	8.925189494	SEC22B	O75396	Unlikely TB	Negative	-1.679999948	1.02		Male	South Africa
C612	9.240891392	SKAP2	O75563	Unlikely TB	Negative	-1.679999948	1.02		Male	South Africa
C612	11.24751653	FCN3	O75636	Unlikely TB	Negative	-1.679999948	1.02		Male	South Africa
C612	8.717905008	ZMPSTE24	O75844	Unlikely TB	Negative	-1.679999948	1.02		Male	South Africa
C612	9.178434358	IDH1	O75874	Unlikely TB	Negative	-1.679999948	1.02		Male	South Africa
C612	11.37381286	ATRN	O75882	Unlikely TB	Negative	-1.679999948	1.02		Male	South Africa
C612	8.869465843	ARL6IP5	O75915	Unlikely TB	Negative	-1.679999948	1.02		Male	South Africa
C612	12.74766843	APOM	O95445	Unlikely TB	Negative	-1.679999948	1.02		Male	South Africa
C612	9.020560267	PARN	O95453	Unlikely TB	Negative	-1.679999948	1.02		Male	South Africa
C612	9.589742971	H6PD	O95479	Unlikely TB	Negative	-1.679999948	1.02		Male	South Africa
C612	9.609699432	VNN1	O95497	Unlikely TB	Negative	-1.679999948	1.02		Male	South Africa
C612	9.597405477	AP2A1	O95782	Unlikely TB	Negative	-1.679999948	1.02		Male	South Africa
C612	9.552117079	CAVIN2	O95810	Unlikely TB	Negative	-1.679999948	1.02		Male	South Africa
C612	9.716984917	LDHA	P00338	Unlikely TB	Negative	-1.679999948	1.02		Male	South Africa
C612	9.493037176	ALDH1A1	P00352	Unlikely TB	Negative	-1.679999948	1.02		Male	South Africa
C612	10.18921147	GLUD1	P00367	Unlikely TB	Negative	-1.679999948	1.02		Male	South Africa
C612	10.82901466	CYB5R3	P00387	Unlikely TB	Negative	-1.679999948	1.02		Male	South Africa
C612	12.14463054	CP	P00450	Unlikely TB	Negative	-1.679999948	1.02		Male	South Africa
C612	9.822543883	CP	P00450-20-1065	Unlikely TB	Negative	-1.679999948	1.02		Male	South Africa
C612	11.28658922	F13A1	P00488	Unlikely TB	Negative	-1.679999948	1.02		Male	South Africa
C612	9.462292166	PNP	P00491	Unlikely TB	Negative	-1.679999948	1.02		Male	South Africa
C612	9.263434193	HPRT1	P00492	Unlikely TB	Negative	-1.679999948	1.02		Male	South Africa
C612	9.304784486	PGK1	P00558	Unlikely TB	Negative	-1.679999948	1.02		Male	South Africa
C612	8.4521628	AK1	P00568	Unlikely TB	Negative	-1.679999948	1.02		Male	South Africa
C612	12.46732336	F2	P00734	Unlikely TB	Negative	-1.679999948	1.02		Male	South Africa
C612	10.09167084	F2	P00734-364-622	Unlikely TB	Negative	-1.679999948	1.02		Male	South Africa
C612	9.011383082	F2	P00734-44-622	Unlikely TB	Negative	-1.679999948	1.02		Male	South Africa
C612	11.49625136	C1R	P00736	Unlikely TB	Negative	-1.679999948	1.02		Male	South Africa
C612	15.3092982	HP	P00738	Unlikely TB	Negative	-1.679999948	1.02		Male	South Africa
C612	9.568054193	HP	P00738-162-406	Unlikely TB	Negative	-1.679999948	1.02		Male	South Africa
C612	10.96630778	HP	P00738-19-406	Unlikely TB	Negative	-1.679999948	1.02		Male	South Africa
C612	14.24203542	HPR	P00739	Unlikely TB	Negative	-1.679999948	1.02		Male	South Africa
C612	11.01508467	F9	P00740	Unlikely TB	Negative	-1.679999948	1.02		Male	South Africa
C612	11.17850248	F10	P00742	Unlikely TB	Negative	-1.679999948	1.02		Male	South Africa
C612	10.05978962	CFD	P00746	Unlikely TB	Negative	-1.679999948	1.02		Male	South Africa
C612	12.11206821	PLG	P00747	Unlikely TB	Negative	-1.679999948	1.02		Male	South Africa
C612	9.401315441	PLG	P00747-20-810	Unlikely TB	Negative	-1.679999948	1.02		Male	South Africa
C612	11.41052028	F12	P00748	Unlikely TB	Negative	-1.679999948	1.02		Male	South Africa
C612	12.41841699	CFB	P00751	Unlikely TB	Negative	-1.679999948	1.02		Male	South Africa
C612	9.312299887	CFB	P00751-26-764	Unlikely TB	Negative	-1.679999948	1.02		Male	South Africa
C612	9.4805435	CA1	P00915	Unlikely TB	Negative	-1.679999948	1.02		Male	South Africa
C612	9.612199689	CA2	P00918	Unlikely TB	Negative	-1.679999948	1.02		Male	South Africa
C612	12.35489344	SERPINC1	P01008	Unlikely TB	Negative	-1.679999948	1.02		Male	South Africa
C612	13.34470405	SERPINC1	P01008-33-464	Unlikely TB	Negative	-1.679999948	1.02		Male	South Africa
C612	12.54247109	SERPINA1	P01009	Unlikely TB	Negative	-1.679999948	1.02		Male	South Africa
C612	11.42091271	SERPINA1	P01009-25-418	Unlikely TB	Negative	-1.679999948	1.02		Male	South Africa
C612	12.90818785	SERPINA1	P01009-375-418	Unlikely TB	Negative	-1.679999948	1.02		Male	South Africa
C612	12.46462602	SERPINA3	P01011	Unlikely TB	Negative	-1.679999948	1.02		Male	South Africa
C612	13.4887296	SERPINA3	P01011-26-423	Unlikely TB	Negative	-1.679999948	1.02		Male	South Africa
C612	12.66997374	AGT	P01019	Unlikely TB	Negative	-1.679999948	1.02		Male	South Africa
C612	13.51414797	A2M	P01023	Unlikely TB	Negative	-1.679999948	1.02		Male	South Africa
C612	13.50354613	A2M	P01023-24-1474	Unlikely TB	Negative	-1.679999948	1.02		Male	South Africa
C612	13.34774834	C3	P01024	Unlikely TB	Negative	-1.679999948	1.02		Male	South Africa
C612	12.18168074	C3	P01024-23-1663	Unlikely TB	Negative	-1.679999948	1.02		Male	South Africa
C612	12.30436602	C5	P01031	Unlikely TB	Negative	-1.679999948	1.02		Male	South Africa
C612	9.164068339	TIMP1	P01033-24-207	Unlikely TB	Negative	-1.679999948	1.02		Male	South Africa
C612	9.891586284	CST3	P01034	Unlikely TB	Negative	-1.679999948	1.02		Male	South Africa
C612	12.18859925	KNG1	P01042	Unlikely TB	Negative	-1.679999948	1.02		Male	South Africa
C612	9.15988368	TGFB1	P01137	Unlikely TB	Negative	-1.679999948	1.02		Male	South Africa
C612	10.54893852	IGF2	P01344	Unlikely TB	Negative	-1.679999948	1.02		Male	South Africa
C612	9.362561535	IGF2	P01344-25-91	Unlikely TB	Negative	-1.679999948	1.02		Male	South Africa
C612	13.79990219	JCHAIN	P01591	Unlikely TB	Negative	-1.679999948	1.02		Male	South Africa
C612	9.480157048	JCHAIN	P01591-23-159	Unlikely TB	Negative	-1.679999948	1.02		Male	South Africa
C612	14.26940303	IGKV1D-33	P01593	Unlikely TB	Negative	-1.679999948	1.02		Male	South Africa
C612	16.6413259	IGKV1D-33	P01593-23-117	Unlikely TB	Negative	-1.679999948	1.02		Male	South Africa
C612	14.09867983	IGKV1-39	P01597	Unlikely TB	Negative	-1.679999948	1.02		Male	South Africa
C612	11.0500373	IGKV1-17	P01599	Unlikely TB	Negative	-1.679999948	1.02		Male	South Africa
C612	11.63714416	IGKV1-5	P01602	Unlikely TB	Negative	-1.679999948	1.02		Male	South Africa
C612	11.89102507	IGKV1-5	P01602-23-117	Unlikely TB	Negative	-1.679999948	1.02		Male	South Africa
C612	11.38222677	IGKV3-20	P01619	Unlikely TB	Negative	-1.679999948	1.02		Male	South Africa
C612	16.44169048	IGKV3-20	P01619-21-116	Unlikely TB	Negative	-1.679999948	1.02		Male	South Africa
C612	11.88089087	IGLV1-47	P01700	Unlikely TB	Negative	-1.679999948	1.02		Male	South Africa
C612	14.36671657	IGLV1-47	P01700-20-117	Unlikely TB	Negative	-1.679999948	1.02		Male	South Africa
C612	13.38054394	IGLV1-51	P01701	Unlikely TB	Negative	-1.679999948	1.02		Male	South Africa
C612	17.04208133	IGLV1-51	P01701-20-117	Unlikely TB	Negative	-1.679999948	1.02		Male	South Africa
C612	17.07074398	IGLV1-40	P01703-20-118	Unlikely TB	Negative	-1.679999948	1.02		Male	South Africa
C612	9.813191037	IGLV2-14	P01704	Unlikely TB	Negative	-1.679999948	1.02		Male	South Africa
C612	9.51411604	IGLV3-19	P01714	Unlikely TB	Negative	-1.679999948	1.02		Male	South Africa
C612	14.91842287	IGLV3-19	P01714-21-112	Unlikely TB	Negative	-1.679999948	1.02		Male	South Africa
C612	11.35266045	IGLV3-25	P01717	Unlikely TB	Negative	-1.679999948	1.02		Male	South Africa
C612	11.96628461	IGLV3-27	P01718-21-113	Unlikely TB	Negative	-1.679999948	1.02		Male	South Africa
C612	12.58873736	IGLV6-57	P01721-20-117	Unlikely TB	Negative	-1.679999948	1.02		Male	South Africa
C612	12.85889691	IGHV1-69	P01742	Unlikely TB	Negative	-1.679999948	1.02		Male	South Africa
C612	14.2842058	IGHV1-46	P01743	Unlikely TB	Negative	-1.679999948	1.02		Male	South Africa
C612	13.85745992	IGHV3-11	P01762-20-117	Unlikely TB	Negative	-1.679999948	1.02		Male	South Africa
C612	9.372067635	IGHV3-23	P01764	Unlikely TB	Negative	-1.679999948	1.02		Male	South Africa
C612	14.71532231	IGHV3-23	P01764-20-117	Unlikely TB	Negative	-1.679999948	1.02		Male	South Africa
C612	9.481894296	IGHV3-13	P01766	Unlikely TB	Negative	-1.679999948	1.02		Male	South Africa
C612	14.1917062	IGHV3-53	P01767-20-116	Unlikely TB	Negative	-1.679999948	1.02		Male	South Africa
C612	10.70325367	IGHV3-30	P01768-20-117	Unlikely TB	Negative	-1.679999948	1.02		Male	South Africa
C612	15.42975942	IGHV3-33	P01772	Unlikely TB	Negative	-1.679999948	1.02		Male	South Africa
C612	9.407855454	IGHV3-7	P01780	Unlikely TB	Negative	-1.679999948	1.02		Male	South Africa
C612	9.670451502	IGHV3-7	P01780-20-117	Unlikely TB	Negative	-1.679999948	1.02		Male	South Africa
C612	10.67853495	IGHV3-9	P01782	Unlikely TB	Negative	-1.679999948	1.02		Male	South Africa
C612	9.632396603	IGHV2-5	P01817	Unlikely TB	Negative	-1.679999948	1.02		Male	South Africa
C612	10.43741417	IGHV4-39	P01824	Unlikely TB	Negative	-1.679999948	1.02		Male	South Africa
C612	9.148425898	IGHV4-39	P01824-27-125	Unlikely TB	Negative	-1.679999948	1.02		Male	South Africa
C612	10.16844009	PIGR	P01833	Unlikely TB	Negative	-1.679999948	1.02		Male	South Africa
C612	9.224164654	PIGR	P01833-19-764	Unlikely TB	Negative	-1.679999948	1.02		Male	South Africa
C612	13.05785959	IGKC	P01834	Unlikely TB	Negative	-1.679999948	1.02		Male	South Africa
C612	9.378168184	IGHE	P01854	Unlikely TB	Negative	-1.679999948	1.02		Male	South Africa
C612	13.26580049	IGHG1	P01857	Unlikely TB	Negative	-1.679999948	1.02		Male	South Africa
C612	10.89797453	IGHG1	P01857-1-330	Unlikely TB	Negative	-1.679999948	1.02		Male	South Africa
C612	11.85357876	IGHG2	P01859	Unlikely TB	Negative	-1.679999948	1.02		Male	South Africa
C612	11.73494361	IGHG3	P01860	Unlikely TB	Negative	-1.679999948	1.02		Male	South Africa
C612	14.68261846	IGHG4	P01861	Unlikely TB	Negative	-1.679999948	1.02		Male	South Africa
C612	13.89913003	IGHM	P01871	Unlikely TB	Negative	-1.679999948	1.02		Male	South Africa
C612	10.62483018	IGHM	P01871-1-453	Unlikely TB	Negative	-1.679999948	1.02		Male	South Africa
C612	14.49358253	IGHA1	P01876	Unlikely TB	Negative	-1.679999948	1.02		Male	South Africa
C612	11.38908371	IGHA1	P01876-1-353	Unlikely TB	Negative	-1.679999948	1.02		Male	South Africa
C612	13.50104541	IGHA2	P01877	Unlikely TB	Negative	-1.679999948	1.02		Male	South Africa
C612	13.45096297	IGHA2	P01877-1-340	Unlikely TB	Negative	-1.679999948	1.02		Male	South Africa
C612	11.45398825	IGHD	P01880	Unlikely TB	Negative	-1.679999948	1.02		Male	South Africa
C612	8.445620166	IGHD	P01880-1-384	Unlikely TB	Negative	-1.679999948	1.02		Male	South Africa
C612	8.986041195	HLA-B	P01889	Unlikely TB	Negative	-1.679999948	1.02		Male	South Africa
C612	9.611555822	HBE1	P02100	Unlikely TB	Negative	-1.679999948	1.02		Male	South Africa
C612	9.485287176	COL1A1	P02452	Unlikely TB	Negative	-1.679999948	1.02		Male	South Africa
C612	11.3742225	COL1A1	P02452-1219-1464	Unlikely TB	Negative	-1.679999948	1.02		Male	South Africa
C612	9.725340688	KRT14	P02533	Unlikely TB	Negative	-1.679999948	1.02		Male	South Africa
C612	9.68959585	KRT6A	P02538	Unlikely TB	Negative	-1.679999948	1.02		Male	South Africa
C612	9.83845029	SPTA1	P02549	Unlikely TB	Negative	-1.679999948	1.02		Male	South Africa
C612	14.36284973	APOA1	P02647	Unlikely TB	Negative	-1.679999948	1.02		Male	South Africa
C612	11.74421722	APOA1	P02647-25-266	Unlikely TB	Negative	-1.679999948	1.02		Male	South Africa
C612	13.47247503	APOE	P02649	Unlikely TB	Negative	-1.679999948	1.02		Male	South Africa
C612	12.48172359	APOA2	P02652	Unlikely TB	Negative	-1.679999948	1.02		Male	South Africa
C612	12.07024468	APOC1	P02654	Unlikely TB	Negative	-1.679999948	1.02		Male	South Africa
C612	14.11674297	APOC1	P02654-29-83	Unlikely TB	Negative	-1.679999948	1.02		Male	South Africa
C612	12.36354199	APOC2	P02655	Unlikely TB	Negative	-1.679999948	1.02		Male	South Africa
C612	9.441165309	APOC2	P02655-23-101	Unlikely TB	Negative	-1.679999948	1.02		Male	South Africa
C612	15.58566434	APOC2	P02655-29-101	Unlikely TB	Negative	-1.679999948	1.02		Male	South Africa
C612	10.9543762	APOC3	P02656	Unlikely TB	Negative	-1.679999948	1.02		Male	South Africa
C612	12.78965262	APOC3	P02656-21-99	Unlikely TB	Negative	-1.679999948	1.02		Male	South Africa
C612	12.60230378	FGA	P02671	Unlikely TB	Negative	-1.679999948	1.02		Male	South Africa
C612	14.56833664	FGA	P02671-20-35	Unlikely TB	Negative	-1.679999948	1.02		Male	South Africa
C612	13.20648058	FGB	P02675	Unlikely TB	Negative	-1.679999948	1.02		Male	South Africa
C612	18.32896986	FGB	P02675-31-44	Unlikely TB	Negative	-1.679999948	1.02		Male	South Africa
C612	13.23571516	FGG	P02679	Unlikely TB	Negative	-1.679999948	1.02		Male	South Africa
C612	9.544527014	FGG	P02679-27-453	Unlikely TB	Negative	-1.679999948	1.02		Male	South Africa
C612	9.410003796	SLC4A1	P02730	Unlikely TB	Negative	-1.679999948	1.02		Male	South Africa
C612	10.30497336	CRP	P02741	Unlikely TB	Negative	-1.679999948	1.02		Male	South Africa
C612	11.25367381	APCS	P02743	Unlikely TB	Negative	-1.679999948	1.02		Male	South Africa
C612	11.17549195	C1QA	P02745	Unlikely TB	Negative	-1.679999948	1.02		Male	South Africa
C612	11.53693805	C1QB	P02746	Unlikely TB	Negative	-1.679999948	1.02		Male	South Africa
C612	13.78781956	C1QC	P02747	Unlikely TB	Negative	-1.679999948	1.02		Male	South Africa
C612	12.1383979	C9	P02748	Unlikely TB	Negative	-1.679999948	1.02		Male	South Africa
C612	11.88669042	APOH	P02749	Unlikely TB	Negative	-1.679999948	1.02		Male	South Africa
C612	13.11077075	LRG1	P02750	Unlikely TB	Negative	-1.679999948	1.02		Male	South Africa
C612	10.01398127	LRG1	P02750-36-347	Unlikely TB	Negative	-1.679999948	1.02		Male	South Africa
C612	11.75606033	FN1	P02751	Unlikely TB	Negative	-1.679999948	1.02		Male	South Africa
C612	11.44080972	RBP4	P02753	Unlikely TB	Negative	-1.679999948	1.02		Male	South Africa
C612	12.61369569	AMBP	P02760	Unlikely TB	Negative	-1.679999948	1.02		Male	South Africa
C612	9.807849211	AMBP	P02760-206-352	Unlikely TB	Negative	-1.679999948	1.02		Male	South Africa
C612	13.25625601	ORM1	P02763	Unlikely TB	Negative	-1.679999948	1.02		Male	South Africa
C612	11.15506592	AHSG	P02765	Unlikely TB	Negative	-1.679999948	1.02		Male	South Africa
C612	11.55742968	TTR	P02766	Unlikely TB	Negative	-1.679999948	1.02		Male	South Africa
C612	13.78603981	ALB	P02768	Unlikely TB	Negative	-1.679999948	1.02		Male	South Africa
C612	11.02863629	ALB	P02768-25-609	Unlikely TB	Negative	-1.679999948	1.02		Male	South Africa
C612	13.08481049	GC	P02774	Unlikely TB	Negative	-1.679999948	1.02		Male	South Africa
C612	12.70277138	PPBP	P02775	Unlikely TB	Negative	-1.679999948	1.02		Male	South Africa
C612	12.14189671	PPBP	P02775-35-128	Unlikely TB	Negative	-1.679999948	1.02		Male	South Africa
C612	11.78731805	PF4	P02776	Unlikely TB	Negative	-1.679999948	1.02		Male	South Africa
C612	11.36008057	TFRC	P02786	Unlikely TB	Negative	-1.679999948	1.02		Male	South Africa
C612	13.6429578	TF	P02787	Unlikely TB	Negative	-1.679999948	1.02		Male	South Africa
C612	10.7748815	TF	P02787-20-698	Unlikely TB	Negative	-1.679999948	1.02		Male	South Africa
C612	9.820667798	LTF	P02788	Unlikely TB	Negative	-1.679999948	1.02		Male	South Africa
C612	10.44054439	LTF	P02788-20-710	Unlikely TB	Negative	-1.679999948	1.02		Male	South Africa
C612	13.72875339	HPX	P02790	Unlikely TB	Negative	-1.679999948	1.02		Male	South Africa
C612	9.572064882	HPX	P02790-24-462	Unlikely TB	Negative	-1.679999948	1.02		Male	South Africa
C612	9.099533352	ANG	P03950	Unlikely TB	Negative	-1.679999948	1.02		Male	South Africa
C612	11.10826772	F11	P03951	Unlikely TB	Negative	-1.679999948	1.02		Male	South Africa
C612	11.95808811	KLKB1	P03952	Unlikely TB	Negative	-1.679999948	1.02		Male	South Africa
C612	14.01537755	KLKB1	P03952-20-390	Unlikely TB	Negative	-1.679999948	1.02		Male	South Africa
C612	12.5601876	C4BPA	P04003	Unlikely TB	Negative	-1.679999948	1.02		Male	South Africa
C612	13.96789031	VTN	P04004	Unlikely TB	Negative	-1.679999948	1.02		Male	South Africa
C612	9.920428733	CAT	P04040	Unlikely TB	Negative	-1.679999948	1.02		Male	South Africa
C612	10.49716829	FUCA1	P04066	Unlikely TB	Negative	-1.679999948	1.02		Male	South Africa
C612	9.97081733	PROC	P04070	Unlikely TB	Negative	-1.679999948	1.02		Male	South Africa
C612	9.938540202	ALDOA	P04075	Unlikely TB	Negative	-1.679999948	1.02		Male	South Africa
C612	10.31563922	ANXA1	P04083	Unlikely TB	Negative	-1.679999948	1.02		Male	South Africa
C612	11.5672149	APOB	P04114	Unlikely TB	Negative	-1.679999948	1.02		Male	South Africa
C612	11.19930574	APOB	P04114-28-4563	Unlikely TB	Negative	-1.679999948	1.02		Male	South Africa
C612	11.17909858	LCAT	P04180	Unlikely TB	Negative	-1.679999948	1.02		Male	South Africa
C612	12.36020424	HRG	P04196	Unlikely TB	Negative	-1.679999948	1.02		Male	South Africa
C612	9.57933224	HRG	P04196-19-525	Unlikely TB	Negative	-1.679999948	1.02		Male	South Africa
C612	13.66825981	A1BG	P04217	Unlikely TB	Negative	-1.679999948	1.02		Male	South Africa
C612	10.91203426	A1BG	P04217-22-495	Unlikely TB	Negative	-1.679999948	1.02		Male	South Africa
C612	9.901371992	KRT1	P04264	Unlikely TB	Negative	-1.679999948	1.02		Male	South Africa
C612	10.96972349	VWF	P04275	Unlikely TB	Negative	-1.679999948	1.02		Male	South Africa
C612	11.10350034	SHBG	P04278	Unlikely TB	Negative	-1.679999948	1.02		Male	South Africa
C612	10.3971425	GAPDH	P04406	Unlikely TB	Negative	-1.679999948	1.02		Male	South Africa
C612	12.75278597	IGKV1-16	P04430	Unlikely TB	Negative	-1.679999948	1.02		Male	South Africa
C612	14.83646108	IGKV3-11	P04433	Unlikely TB	Negative	-1.679999948	1.02		Male	South Africa
C612	16.61675743	IGKV3-11	P04433-21-115	Unlikely TB	Negative	-1.679999948	1.02		Male	South Africa
C612	8.693306276	HLA-A	P04439	Unlikely TB	Negative	-1.679999948	1.02		Male	South Africa
C612	9.161807587	CAPNS1	P04632	Unlikely TB	Negative	-1.679999948	1.02		Male	South Africa
C612	8.938341848	HSPB1	P04792	Unlikely TB	Negative	-1.679999948	1.02		Male	South Africa
C612	9.755916744	RPN1	P04843	Unlikely TB	Negative	-1.679999948	1.02		Male	South Africa
C612	9.686435941	RPN2	P04844	Unlikely TB	Negative	-1.679999948	1.02		Male	South Africa
C612	8.059782068	GNAI2	P04899	Unlikely TB	Negative	-1.679999948	1.02		Male	South Africa
C612	10.0370108	ALDOB	P05062	Unlikely TB	Negative	-1.679999948	1.02		Male	South Africa
C612	8.823379483	APP	P05067	Unlikely TB	Negative	-1.679999948	1.02		Male	South Africa
C612	11.69049012	APOD	P05090	Unlikely TB	Negative	-1.679999948	1.02		Male	South Africa
C612	12.25041211	APOD	P05090-21-189	Unlikely TB	Negative	-1.679999948	1.02		Male	South Africa
C612	9.420021393	ITGB3	P05106	Unlikely TB	Negative	-1.679999948	1.02		Male	South Africa
C612	9.656582203	S100A8	P05109	Unlikely TB	Negative	-1.679999948	1.02		Male	South Africa
C612	9.629909688	SERPINA5	P05154	Unlikely TB	Negative	-1.679999948	1.02		Male	South Africa
C612	13.22019568	SERPING1	P05155	Unlikely TB	Negative	-1.679999948	1.02		Male	South Africa
C612	8.577040989	SERPING1	P05155-23-500	Unlikely TB	Negative	-1.679999948	1.02		Male	South Africa
C612	12.69604558	CFI	P05156	Unlikely TB	Negative	-1.679999948	1.02		Male	South Africa
C612	11.5938987	F13B	P05160	Unlikely TB	Negative	-1.679999948	1.02		Male	South Africa
C612	10.30564317	MPO	P05164	Unlikely TB	Negative	-1.679999948	1.02		Male	South Africa
C612	10.74481217	ICAM1	P05362	Unlikely TB	Negative	-1.679999948	1.02		Male	South Africa
C612	8.990424227	RPLP0	P05388	Unlikely TB	Negative	-1.679999948	1.02		Male	South Africa
C612	11.90324501	CLEC3B	P05452	Unlikely TB	Negative	-1.679999948	1.02		Male	South Africa
C612	10.37394881	CLEC3B	P05452-22-202	Unlikely TB	Negative	-1.679999948	1.02		Male	South Africa
C612	10.93513289	SERPINA7	P05543	Unlikely TB	Negative	-1.679999948	1.02		Male	South Africa
C612	12.90024378	SERPIND1	P05546	Unlikely TB	Negative	-1.679999948	1.02		Male	South Africa
C612	9.882992465	ITGB1	P05556	Unlikely TB	Negative	-1.679999948	1.02		Male	South Africa
C612	10.89546466	BCHE	P06276	Unlikely TB	Negative	-1.679999948	1.02		Male	South Africa
C612	10.35850154	IGKV4-1	P06312	Unlikely TB	Negative	-1.679999948	1.02		Male	South Africa
C612	16.24969361	IGKV4-1	P06312-21-121	Unlikely TB	Negative	-1.679999948	1.02		Male	South Africa
C612	10.3859101	IGHV4-34	P06331	Unlikely TB	Negative	-1.679999948	1.02		Male	South Africa
C612	11.46688661	GSN	P06396	Unlikely TB	Negative	-1.679999948	1.02		Male	South Africa
C612	17.46432595	GSN	P06396-28-782	Unlikely TB	Negative	-1.679999948	1.02		Male	South Africa
C612	9.796199047	PTMA	P06454	Unlikely TB	Negative	-1.679999948	1.02		Male	South Africa
C612	10.11879185	ATP5F1B	P06576	Unlikely TB	Negative	-1.679999948	1.02		Male	South Africa
C612	13.04775615	C2	P06681	Unlikely TB	Negative	-1.679999948	1.02		Male	South Africa
C612	9.559118934	S100A9	P06702	Unlikely TB	Negative	-1.679999948	1.02		Male	South Africa
C612	12.81411254	APOA4	P06727	Unlikely TB	Negative	-1.679999948	1.02		Male	South Africa
C612	10.21783807	APOA4	P06727-21-396	Unlikely TB	Negative	-1.679999948	1.02		Male	South Africa
C612	9.953155918	ENO1	P06733	Unlikely TB	Negative	-1.679999948	1.02		Male	South Africa
C612	9.010990723	PYGL	P06737	Unlikely TB	Negative	-1.679999948	1.02		Male	South Africa
C612	13.90873758	NPM1	P06748	Unlikely TB	Negative	-1.679999948	1.02		Male	South Africa
C612	9.498801015	TPM3	P06753	Unlikely TB	Negative	-1.679999948	1.02		Male	South Africa
C612	9.983267609	LDHB	P07195	Unlikely TB	Negative	-1.679999948	1.02		Male	South Africa
C612	11.97855436	PROS1	P07225	Unlikely TB	Negative	-1.679999948	1.02		Male	South Africa
C612	9.284187455	P4HB	P07237	Unlikely TB	Negative	-1.679999948	1.02		Male	South Africa
C612	10.00370918	CSF1R	P07333	Unlikely TB	Negative	-1.679999948	1.02		Male	South Africa
C612	11.67165199	C8A	P07357	Unlikely TB	Negative	-1.679999948	1.02		Male	South Africa
C612	12.53417102	C8B	P07358	Unlikely TB	Negative	-1.679999948	1.02		Male	South Africa
C612	10.17460995	GP1BA	P07359	Unlikely TB	Negative	-1.679999948	1.02		Male	South Africa
C612	12.44183364	C8G	P07360	Unlikely TB	Negative	-1.679999948	1.02		Male	South Africa
C612	9.863471531	CAPN1	P07384	Unlikely TB	Negative	-1.679999948	1.02		Male	South Africa
C612	9.644667193	TUBB	P07437	Unlikely TB	Negative	-1.679999948	1.02		Male	South Africa
C612	11.48584642	PFN1	P07737	Unlikely TB	Negative	-1.679999948	1.02		Male	South Africa
C612	9.975868093	BPGM	P07738	Unlikely TB	Negative	-1.679999948	1.02		Male	South Africa
C612	12.86419052	EPRS1	P07814	Unlikely TB	Negative	-1.679999948	1.02		Male	South Africa
C612	9.469600852	HSP90AA1	P07900	Unlikely TB	Negative	-1.679999948	1.02		Male	South Africa
C612	9.642062339	HNRNPC	P07910	Unlikely TB	Negative	-1.679999948	1.02		Male	South Africa
C612	8.726211166	TPM2	P07951	Unlikely TB	Negative	-1.679999948	1.02		Male	South Africa
C612	10.02365086	SFTPB	P07988	Unlikely TB	Negative	-1.679999948	1.02		Male	South Africa
C612	11.49296433	THBS1	P07996	Unlikely TB	Negative	-1.679999948	1.02		Male	South Africa
C612	12.43921535	THBS1	P07996-19-1170	Unlikely TB	Negative	-1.679999948	1.02		Male	South Africa
C612	14.83370921	ANXA6	P08133	Unlikely TB	Negative	-1.679999948	1.02		Male	South Africa
C612	9.280804052	RHOC	P08134	Unlikely TB	Negative	-1.679999948	1.02		Male	South Africa
C612	14.43248048	SERPINA6	P08185	Unlikely TB	Negative	-1.679999948	1.02		Male	South Africa
C612	9.616658003	SLC3A2	P08195	Unlikely TB	Negative	-1.679999948	1.02		Male	South Africa
C612	10.999254	HSP90AB1	P08238	Unlikely TB	Negative	-1.679999948	1.02		Male	South Africa
C612	9.991620924	HSP90AB1	P08238-2-724	Unlikely TB	Negative	-1.679999948	1.02		Male	South Africa
C612	10.65530896	MMP2	P08253	Unlikely TB	Negative	-1.679999948	1.02		Male	South Africa
C612	9.780628659	SOD3	P08294	Unlikely TB	Negative	-1.679999948	1.02		Male	South Africa
C612	12.15311625	MGP	P08493	Unlikely TB	Negative	-1.679999948	1.02		Male	South Africa
C612	9.954003706	ITGA2B	P08514	Unlikely TB	Negative	-1.679999948	1.02		Male	South Africa
C612	12.09765999	LPA	P08519	Unlikely TB	Negative	-1.679999948	1.02		Male	South Africa
C612	9.344790157	PLEK	P08567	Unlikely TB	Negative	-1.679999948	1.02		Male	South Africa
C612	12.62277693	CD14	P08571	Unlikely TB	Negative	-1.679999948	1.02		Male	South Africa
C612	8.765315719	CD14	P08571-20-367	Unlikely TB	Negative	-1.679999948	1.02		Male	South Africa
C612	8.721243323	MYL3	P08590	Unlikely TB	Negative	-1.679999948	1.02		Male	South Africa
C612	13.41076276	CFH	P08603	Unlikely TB	Negative	-1.679999948	1.02		Male	South Africa
C612	9.547531067	FCGR3A	P08637	Unlikely TB	Negative	-1.679999948	1.02		Male	South Africa
C612	11.68460511	FCGR3A	P08637-17-254	Unlikely TB	Negative	-1.679999948	1.02		Male	South Africa
C612	9.43681884	VIM	P08670	Unlikely TB	Negative	-1.679999948	1.02		Male	South Africa
C612	12.53328219	SERPINF2	P08697	Unlikely TB	Negative	-1.679999948	1.02		Male	South Africa
C612	17.30724684	SERPINF2	P08697-40-491	Unlikely TB	Negative	-1.679999948	1.02		Male	South Africa
C612	9.73035546	F7	P08709	Unlikely TB	Negative	-1.679999948	1.02		Male	South Africa
C612	9.960171358	KRT16	P08779	Unlikely TB	Negative	-1.679999948	1.02		Male	South Africa
C612	11.53166142	IGFBP1	P08833	Unlikely TB	Negative	-1.679999948	1.02		Male	South Africa
C612	9.891700652	DBH	P09172	Unlikely TB	Negative	-1.679999948	1.02		Male	South Africa
C612	9.440557594	GSTP1	P09211	Unlikely TB	Negative	-1.679999948	1.02		Male	South Africa
C612	9.590702633	LGALS1	P09382	Unlikely TB	Negative	-1.679999948	1.02		Male	South Africa
C612	9.415767106	SPARC	P09486	Unlikely TB	Negative	-1.679999948	1.02		Male	South Africa
C612	9.133350503	TPM1	P09493	Unlikely TB	Negative	-1.679999948	1.02		Male	South Africa
C612	12.34143398	C1S	P09871	Unlikely TB	Negative	-1.679999948	1.02		Male	South Africa
C612	9.33113796	LTA4H	P09960	Unlikely TB	Negative	-1.679999948	1.02		Male	South Africa
C612	12.17762071	C4A	P0C0L4	Unlikely TB	Negative	-1.679999948	1.02		Male	South Africa
C612	12.32319598	C4B	P0C0L5	Unlikely TB	Negative	-1.679999948	1.02		Male	South Africa
C612	8.97183353	C4B	P0C0L5-757-1446	Unlikely TB	Negative	-1.679999948	1.02		Male	South Africa
C612	13.64163106	SAA1	P0DJI8	Unlikely TB	Negative	-1.679999948	1.02		Male	South Africa
C612	13.45594727	SAA2	P0DJI9	Unlikely TB	Negative	-1.679999948	1.02		Male	South Africa
C612	15.96589478	SAA2	P0DJI9-19-122	Unlikely TB	Negative	-1.679999948	1.02		Male	South Africa
C612	8.877487055	HSPA1A	P0DMV8	Unlikely TB	Negative	-1.679999948	1.02		Male	South Africa
C612	9.516719474	HSPA1A	P0DMV8-2-641	Unlikely TB	Negative	-1.679999948	1.02		Male	South Africa
C612	12.3087485	IGLC2	P0DOY2	Unlikely TB	Negative	-1.679999948	1.02		Male	South Africa
C612	19.43473698	IGLC2	P0DOY2-1-106	Unlikely TB	Negative	-1.679999948	1.02		Male	South Africa
C612	9.965209274	IGLC3	P0DOY3	Unlikely TB	Negative	-1.679999948	1.02		Male	South Africa
C612	10.13443697	IGHV1-8	P0DP01	Unlikely TB	Negative	-1.679999948	1.02		Male	South Africa
C612	12.04695021	IGHV4-38-2	P0DP08-20-117	Unlikely TB	Negative	-1.679999948	1.02		Male	South Africa
C612	8.984666904	CALM1	P0DP23	Unlikely TB	Negative	-1.679999948	1.02		Male	South Africa
C612	11.17919203	IGHV3-38-3	P0DTE1	Unlikely TB	Negative	-1.679999948	1.02		Male	South Africa
C612	12.89490531	SRGN	P10124	Unlikely TB	Negative	-1.679999948	1.02		Male	South Africa
C612	9.304803625	TXN	P10599	Unlikely TB	Negative	-1.679999948	1.02		Male	South Africa
C612	8.297063059	TXN	P10599-2-105	Unlikely TB	Negative	-1.679999948	1.02		Male	South Africa
C612	10.59205734	CTSA	P10619	Unlikely TB	Negative	-1.679999948	1.02		Male	South Africa
C612	11.62022115	C7	P10643	Unlikely TB	Negative	-1.679999948	1.02		Male	South Africa
C612	9.525348905	PRKAR1A	P10644	Unlikely TB	Negative	-1.679999948	1.02		Male	South Africa
C612	9.481696481	KIT	P10721	Unlikely TB	Negative	-1.679999948	1.02		Male	South Africa
C612	10.12192287	HSPD1	P10809	Unlikely TB	Negative	-1.679999948	1.02		Male	South Africa
C612	14.39761637	CLU	P10909	Unlikely TB	Negative	-1.679999948	1.02		Male	South Africa
C612	9.857482003	CLU	P10909-23-449	Unlikely TB	Negative	-1.679999948	1.02		Male	South Africa
C612	11.11918707	HSPA5	P11021	Unlikely TB	Negative	-1.679999948	1.02		Male	South Africa
C612	9.717503647	HSPA8	P11142	Unlikely TB	Negative	-1.679999948	1.02		Male	South Africa
C612	8.971795938	SLC2A1	P11166	Unlikely TB	Negative	-1.679999948	1.02		Male	South Africa
C612	9.790171374	SLC2A3	P11169	Unlikely TB	Negative	-1.679999948	1.02		Male	South Africa
C612	9.608132135	EPB41	P11171	Unlikely TB	Negative	-1.679999948	1.02		Male	South Africa
C612	11.84308344	MBL2	P11226	Unlikely TB	Negative	-1.679999948	1.02		Male	South Africa
C612	9.478709457	SPTB	P11277	Unlikely TB	Negative	-1.679999948	1.02		Male	South Africa
C612	9.707522825	G6PD	P11413	Unlikely TB	Negative	-1.679999948	1.02		Male	South Africa
C612	10.39292554	MTHFD1	P11586	Unlikely TB	Negative	-1.679999948	1.02		Male	South Africa
C612	10.55294283	CETP	P11597	Unlikely TB	Negative	-1.679999948	1.02		Male	South Africa
C612	10.95566648	CETP	P11597-18-493	Unlikely TB	Negative	-1.679999948	1.02		Male	South Africa
C612	9.809693507	COL6A3	P12111	Unlikely TB	Negative	-1.679999948	1.02		Male	South Africa
C612	11.35828441	COL6A3	P12111-26-3177	Unlikely TB	Negative	-1.679999948	1.02		Male	South Africa
C612	8.970288371	SLC25A4	P12235	Unlikely TB	Negative	-1.679999948	1.02		Male	South Africa
C612	8.708238724	SLC25A6	P12236	Unlikely TB	Negative	-1.679999948	1.02		Male	South Africa
C612	10.88595168	F5	P12259	Unlikely TB	Negative	-1.679999948	1.02		Male	South Africa
C612	9.67928833	ACTN1	P12814	Unlikely TB	Negative	-1.679999948	1.02		Male	South Africa
C612	8.705383418	CDH1	P12830	Unlikely TB	Negative	-1.679999948	1.02		Male	South Africa
C612	9.553827124	SRC	P12931	Unlikely TB	Negative	-1.679999948	1.02		Male	South Africa
C612	10.10046469	GP1BB	P13224	Unlikely TB	Negative	-1.679999948	1.02		Male	South Africa
C612	9.983168845	NCAM1	P13591	Unlikely TB	Negative	-1.679999948	1.02		Male	South Africa
C612	11.26034623	ICAM2	P13598	Unlikely TB	Negative	-1.679999948	1.02		Male	South Africa
C612	9.637820613	EEF2	P13639	Unlikely TB	Negative	-1.679999948	1.02		Male	South Africa
C612	9.52093336	KRT10	P13645	Unlikely TB	Negative	-1.679999948	1.02		Male	South Africa
C612	9.399332023	KRT5	P13647	Unlikely TB	Negative	-1.679999948	1.02		Male	South Africa
C612	11.6913437	C6	P13671	Unlikely TB	Negative	-1.679999948	1.02		Male	South Africa
C612	10.04221548	ALAD	P13716	Unlikely TB	Negative	-1.679999948	1.02		Male	South Africa
C612	9.751626234	LCP1	P13796	Unlikely TB	Negative	-1.679999948	1.02		Male	South Africa
C612	9.300189447	APEH	P13798	Unlikely TB	Negative	-1.679999948	1.02		Male	South Africa
C612	9.453671313	ETFA	P13804	Unlikely TB	Negative	-1.679999948	1.02		Male	South Africa
C612	10.75615099	SELL	P14151	Unlikely TB	Negative	-1.679999948	1.02		Male	South Africa
C612	9.511449645	NID1	P14543	Unlikely TB	Negative	-1.679999948	1.02		Male	South Africa
C612	9.889369459	PKM	P14618	Unlikely TB	Negative	-1.679999948	1.02		Male	South Africa
C612	10.49308526	HSP90B1	P14625	Unlikely TB	Negative	-1.679999948	1.02		Male	South Africa
C612	9.576359367	GP9	P14770	Unlikely TB	Negative	-1.679999948	1.02		Male	South Africa
C612	9.458191124	MMP9	P14780	Unlikely TB	Negative	-1.679999948	1.02		Male	South Africa
C612	9.778453731	MMP9	P14780-20-93	Unlikely TB	Negative	-1.679999948	1.02		Male	South Africa
C612	9.497435283	RAC2	P15153	Unlikely TB	Negative	-1.679999948	1.02		Male	South Africa
C612	11.66341485	CPN1	P15169	Unlikely TB	Negative	-1.679999948	1.02		Male	South Africa
C612	9.061883262	GSPT1	P15170	Unlikely TB	Negative	-1.679999948	1.02		Male	South Africa
C612	9.928712447	NME1	P15531	Unlikely TB	Negative	-1.679999948	1.02		Male	South Africa
C612	9.837701727	IGLL1	P15814	Unlikely TB	Negative	-1.679999948	1.02		Male	South Africa
C612	12.20656438	CD44	P16070	Unlikely TB	Negative	-1.679999948	1.02		Male	South Africa
C612	9.334989867	ANK1	P16157	Unlikely TB	Negative	-1.679999948	1.02		Male	South Africa
C612	9.483041582	GLB1	P16278	Unlikely TB	Negative	-1.679999948	1.02		Male	South Africa
C612	9.484132087	PECAM1	P16284	Unlikely TB	Negative	-1.679999948	1.02		Male	South Africa
C612	9.709185367	EPB42	P16452	Unlikely TB	Negative	-1.679999948	1.02		Male	South Africa
C612	9.110427554	ATP2A2	P16615	Unlikely TB	Negative	-1.679999948	1.02		Male	South Africa
C612	8.722852535	CD36	P16671	Unlikely TB	Negative	-1.679999948	1.02		Male	South Africa
C612	9.369126487	FAH	P16930	Unlikely TB	Negative	-1.679999948	1.02		Male	South Africa
C612	9.379539812	GOT1	P17174	Unlikely TB	Negative	-1.679999948	1.02		Male	South Africa
C612	9.205443359	ITGA2	P17301	Unlikely TB	Negative	-1.679999948	1.02		Male	South Africa
C612	11.40363403	IGFBP3	P17936	Unlikely TB	Negative	-1.679999948	1.02		Male	South Africa
C612	9.388706367	PSMC3	P17980	Unlikely TB	Negative	-1.679999948	1.02		Male	South Africa
C612	9.025089726	TCP1	P17987	Unlikely TB	Negative	-1.679999948	1.02		Male	South Africa
C612	9.809319872	ALOX12	P18054	Unlikely TB	Negative	-1.679999948	1.02		Male	South Africa
C612	9.749267645	VCL	P18206	Unlikely TB	Negative	-1.679999948	1.02		Male	South Africa
C612	11.95622652	LBP	P18428	Unlikely TB	Negative	-1.679999948	1.02		Male	South Africa
C612	9.370557321	PGAM1	P18669	Unlikely TB	Negative	-1.679999948	1.02		Male	South Africa
C612	10.91247473	SDC1	P18827	Unlikely TB	Negative	-1.679999948	1.02		Male	South Africa
C612	10.90125084	GNAZ	P19086	Unlikely TB	Negative	-1.679999948	1.02		Male	South Africa
C612	10.42043156	VCAM1	P19320	Unlikely TB	Negative	-1.679999948	1.02		Male	South Africa
C612	9.161058618	HK1	P19367	Unlikely TB	Negative	-1.679999948	1.02		Male	South Africa
C612	11.48025781	ORM2	P19652	Unlikely TB	Negative	-1.679999948	1.02		Male	South Africa
C612	10.14481126	ORM2	P19652-19-201	Unlikely TB	Negative	-1.679999948	1.02		Male	South Africa
C612	11.4432495	ITIH2	P19823	Unlikely TB	Negative	-1.679999948	1.02		Male	South Africa
C612	12.17392252	ITIH1	P19827	Unlikely TB	Negative	-1.679999948	1.02		Male	South Africa
C612	9.986809373	RAB6A	P20340	Unlikely TB	Negative	-1.679999948	1.02		Male	South Africa
C612	8.751067844	PSMB1	P20618	Unlikely TB	Negative	-1.679999948	1.02		Male	South Africa
C612	12.14851947	PZP	P20742	Unlikely TB	Negative	-1.679999948	1.02		Male	South Africa
C612	13.40986363	C4BPB	P20851	Unlikely TB	Negative	-1.679999948	1.02		Male	South Africa
C612	10.35183472	COL5A1	P20908	Unlikely TB	Negative	-1.679999948	1.02		Male	South Africa
C612	8.777583412	CSRP1	P21291	Unlikely TB	Negative	-1.679999948	1.02		Male	South Africa
C612	9.728879085	FLNA	P21333	Unlikely TB	Negative	-1.679999948	1.02		Male	South Africa
C612	9.49375122	CD9	P21926-2-228	Unlikely TB	Negative	-1.679999948	1.02		Male	South Africa
C612	10.05135518	COMT	P21964	Unlikely TB	Negative	-1.679999948	1.02		Male	South Africa
C612	9.42963543	TGM2	P21980	Unlikely TB	Negative	-1.679999948	1.02		Male	South Africa
C612	10.5977111	TNXB	P22105	Unlikely TB	Negative	-1.679999948	1.02		Male	South Africa
C612	8.873136718	PAICS	P22234	Unlikely TB	Negative	-1.679999948	1.02		Male	South Africa
C612	9.387824342	UBA1	P22314	Unlikely TB	Negative	-1.679999948	1.02		Male	South Africa
C612	12.12460445	GPX3	P22352	Unlikely TB	Negative	-1.679999948	1.02		Male	South Africa
C612	8.865579241	NME2	P22392	Unlikely TB	Negative	-1.679999948	1.02		Male	South Africa
C612	9.443776387	HNRNPA2B1	P22626	Unlikely TB	Negative	-1.679999948	1.02		Male	South Africa
C612	14.02320906	CPN2	P22792	Unlikely TB	Negative	-1.679999948	1.02		Male	South Africa
C612	12.79016398	PROZ	P22891	Unlikely TB	Negative	-1.679999948	1.02		Male	South Africa
C612	9.336219858	MRC1	P22897	Unlikely TB	Negative	-1.679999948	1.02		Male	South Africa
C612	11.38293206	IGHV1-2	P23083	Unlikely TB	Negative	-1.679999948	1.02		Male	South Africa
C612	11.92135963	FBLN1	P23142	Unlikely TB	Negative	-1.679999948	1.02		Male	South Africa
C612	11.42325196	FBLN1	P23142-30-703	Unlikely TB	Negative	-1.679999948	1.02		Male	South Africa
C612	13.70219803	TCEA1	P23193	Unlikely TB	Negative	-1.679999948	1.02		Male	South Africa
C612	9.504255908	ITGA6	P23229	Unlikely TB	Negative	-1.679999948	1.02		Male	South Africa
C612	9.915185022	PPIB	P23284	Unlikely TB	Negative	-1.679999948	1.02		Male	South Africa
C612	9.678347693	WARS1	P23381	Unlikely TB	Negative	-1.679999948	1.02		Male	South Africa
C612	9.494051859	PTPRG	P23470	Unlikely TB	Negative	-1.679999948	1.02		Male	South Africa
C612	9.349614742	AHCY	P23526	Unlikely TB	Negative	-1.679999948	1.02		Male	South Africa
C612	9.998341732	CFL1	P23528	Unlikely TB	Negative	-1.679999948	1.02		Male	South Africa
C612	9.095456495	PRTN3	P24158	Unlikely TB	Negative	-1.679999948	1.02		Male	South Africa
C612	8.909520119	EEF1B2	P24534	Unlikely TB	Negative	-1.679999948	1.02		Male	South Africa
C612	9.863312728	TBXAS1	P24557	Unlikely TB	Negative	-1.679999948	1.02		Male	South Africa
C612	10.11674237	IGFBP6	P24592	Unlikely TB	Negative	-1.679999948	1.02		Male	South Africa
C612	9.822050364	IGFBP5	P24593	Unlikely TB	Negative	-1.679999948	1.02		Male	South Africa
C612	9.516540796	TNC	P24821	Unlikely TB	Negative	-1.679999948	1.02		Male	South Africa
C612	9.385359633	MYL9	P24844	Unlikely TB	Negative	-1.679999948	1.02		Male	South Africa
C612	9.547857402	AZGP1	P25311	Unlikely TB	Negative	-1.679999948	1.02		Male	South Africa
C612	9.741722925	ATP5F1A	P25705	Unlikely TB	Negative	-1.679999948	1.02		Male	South Africa
C612	9.131237473	PSMA1	P25786	Unlikely TB	Negative	-1.679999948	1.02		Male	South Africa
C612	10.15298584	PSMA2	P25787	Unlikely TB	Negative	-1.679999948	1.02		Male	South Africa
C612	9.290552408	PSMA3	P25788	Unlikely TB	Negative	-1.679999948	1.02		Male	South Africa
C612	9.750894707	MSN	P26038	Unlikely TB	Negative	-1.679999948	1.02		Male	South Africa
C612	8.971518718	S100A4	P26447	Unlikely TB	Negative	-1.679999948	1.02		Male	South Africa
C612	9.390791668	EEF1G	P26641	Unlikely TB	Negative	-1.679999948	1.02		Male	South Africa
C612	10.84207263	MST1	P26927	Unlikely TB	Negative	-1.679999948	1.02		Male	South Africa
C612	8.964843336	STOM	P27105	Unlikely TB	Negative	-1.679999948	1.02		Male	South Africa
C612	13.85109046	PON1	P27169	Unlikely TB	Negative	-1.679999948	1.02		Male	South Africa
C612	8.763127169	YWHAQ	P27348	Unlikely TB	Negative	-1.679999948	1.02		Male	South Africa
C612	9.637177283	CALR	P27797	Unlikely TB	Negative	-1.679999948	1.02		Male	South Africa
C612	9.4786905	CANX	P27824	Unlikely TB	Negative	-1.679999948	1.02		Male	South Africa
C612	10.96938979	CFP	P27918	Unlikely TB	Negative	-1.679999948	1.02		Male	South Africa
C612	9.465534464	PSMA5	P28066	Unlikely TB	Negative	-1.679999948	1.02		Male	South Africa
C612	9.399385235	PTPN6	P29350	Unlikely TB	Negative	-1.679999948	1.02		Male	South Africa
C612	9.641831198	TKT	P29401	Unlikely TB	Negative	-1.679999948	1.02		Male	South Africa
C612	11.10909601	SERPINA4	P29622	Unlikely TB	Negative	-1.679999948	1.02		Male	South Africa
C612	9.620742625	EEF1D	P29692	Unlikely TB	Negative	-1.679999948	1.02		Male	South Africa
C612	10.25840173	PRDX6	P30041	Unlikely TB	Negative	-1.679999948	1.02		Male	South Africa
C612	9.566091296	BLVRB	P30043	Unlikely TB	Negative	-1.679999948	1.02		Male	South Africa
C612	8.893524986	PRDX5	P30044	Unlikely TB	Negative	-1.679999948	1.02		Male	South Africa
C612	9.925754192	PRDX3	P30048	Unlikely TB	Negative	-1.679999948	1.02		Male	South Africa
C612	10.15802393	PEBP1	P30086	Unlikely TB	Negative	-1.679999948	1.02		Male	South Africa
C612	10.0999739	PDIA3	P30101	Unlikely TB	Negative	-1.679999948	1.02		Male	South Africa
C612	9.721467908	PPP2R1A	P30153	Unlikely TB	Negative	-1.679999948	1.02		Male	South Africa
C612	9.036203139	SERPINB1	P30740	Unlikely TB	Negative	-1.679999948	1.02		Male	South Africa
C612	9.235150594	SERPINB1	P30740-1-379	Unlikely TB	Negative	-1.679999948	1.02		Male	South Africa
C612	9.492442528	CPS1	P31327	Unlikely TB	Negative	-1.679999948	1.02		Male	South Africa
C612	9.254390826	ATIC	P31939	Unlikely TB	Negative	-1.679999948	1.02		Male	South Africa
C612	9.83151464	YWHAB	P31946	Unlikely TB	Negative	-1.679999948	1.02		Male	South Africa
C612	10.00592817	STIP1	P31948	Unlikely TB	Negative	-1.679999948	1.02		Male	South Africa
C612	10.32638024	PRDX2	P32119	Unlikely TB	Negative	-1.679999948	1.02		Male	South Africa
C612	10.93571799	CDH5	P33151	Unlikely TB	Negative	-1.679999948	1.02		Male	South Africa
C612	10.06919538	KIF5B	P33176	Unlikely TB	Negative	-1.679999948	1.02		Male	South Africa
C612	10.04820511	MAN1A1	P33908	Unlikely TB	Negative	-1.679999948	1.02		Male	South Africa
C612	9.443312689	HSPA4	P34932	Unlikely TB	Negative	-1.679999948	1.02		Male	South Africa
C612	9.3612318	PRSS3	P35030	Unlikely TB	Negative	-1.679999948	1.02		Male	South Africa
C612	9.397756073	PHB	P35232	Unlikely TB	Negative	-1.679999948	1.02		Male	South Africa
C612	9.71861758	THBS4	P35443	Unlikely TB	Negative	-1.679999948	1.02		Male	South Africa
C612	9.775539205	KRT9	P35527	Unlikely TB	Negative	-1.679999948	1.02		Male	South Africa
C612	12.76858207	SAA4	P35542	Unlikely TB	Negative	-1.679999948	1.02		Male	South Africa
C612	9.6304413	MYH9	P35579	Unlikely TB	Negative	-1.679999948	1.02		Male	South Africa
C612	9.50169644	COPB2	P35606	Unlikely TB	Negative	-1.679999948	1.02		Male	South Africa
C612	9.698463407	BSG	P35613	Unlikely TB	Negative	-1.679999948	1.02		Male	South Africa
C612	12.40240909	IGFALS	P35858	Unlikely TB	Negative	-1.679999948	1.02		Male	South Africa
C612	9.505656461	KRT2	P35908	Unlikely TB	Negative	-1.679999948	1.02		Male	South Africa
C612	17.07686007	ATP5F1C	P36542	Unlikely TB	Negative	-1.679999948	1.02		Male	South Africa
C612	11.31899225	SERPINF1	P36955	Unlikely TB	Negative	-1.679999948	1.02		Male	South Africa
C612	12.08014917	CFHR2	P36980	Unlikely TB	Negative	-1.679999948	1.02		Male	South Africa
C612	9.835420653	HPCAL1	P37235	Unlikely TB	Negative	-1.679999948	1.02		Male	South Africa
C612	9.791501429	TAGLN2	P37802	Unlikely TB	Negative	-1.679999948	1.02		Male	South Africa
C612	9.500150097	TALDO1	P37837	Unlikely TB	Negative	-1.679999948	1.02		Male	South Africa
C612	9.238916231	SNCA	P37840-1-140	Unlikely TB	Negative	-1.679999948	1.02		Male	South Africa
C612	8.567645402	HSPA9	P38646	Unlikely TB	Negative	-1.679999948	1.02		Male	South Africa
C612	10.16492719	DDOST	P39656	Unlikely TB	Negative	-1.679999948	1.02		Male	South Africa
C612	9.525723213	GP5	P40197	Unlikely TB	Negative	-1.679999948	1.02		Male	South Africa
C612	9.526412363	CCT6A	P40227	Unlikely TB	Negative	-1.679999948	1.02		Male	South Africa
C612	9.539302361	MDH1	P40925	Unlikely TB	Negative	-1.679999948	1.02		Male	South Africa
C612	9.642634663	MDH2	P40926	Unlikely TB	Negative	-1.679999948	1.02		Male	South Africa
C612	8.979106131	EIF2S3	P41091	Unlikely TB	Negative	-1.679999948	1.02		Male	South Africa
C612	12.10477832	PTGDS	P41222	Unlikely TB	Negative	-1.679999948	1.02		Male	South Africa
C612	8.918282601	ACTR1B	P42025	Unlikely TB	Negative	-1.679999948	1.02		Male	South Africa
C612	9.470215497	PRCP	P42785	Unlikely TB	Negative	-1.679999948	1.02		Male	South Africa
C612	9.739495141	MCAM	P43121	Unlikely TB	Negative	-1.679999948	1.02		Male	South Africa
C612	11.44007	BTD	P43251	Unlikely TB	Negative	-1.679999948	1.02		Male	South Africa
C612	9.72039976	GPD2	P43304	Unlikely TB	Negative	-1.679999948	1.02		Male	South Africa
C612	12.33520477	AFM	P43652	Unlikely TB	Negative	-1.679999948	1.02		Male	South Africa
C612	9.167948326	AFM	P43652-22-599	Unlikely TB	Negative	-1.679999948	1.02		Male	South Africa
C612	9.519042394	USP5	P45974	Unlikely TB	Negative	-1.679999948	1.02		Male	South Africa
C612	9.605084008	CAPZA2	P47755	Unlikely TB	Negative	-1.679999948	1.02		Male	South Africa
C612	9.065839006	CAPZB	P47756	Unlikely TB	Negative	-1.679999948	1.02		Male	South Africa
C612	9.121192857	LIMS1	P48059	Unlikely TB	Negative	-1.679999948	1.02		Male	South Africa
C612	9.215412651	ME1	P48163	Unlikely TB	Negative	-1.679999948	1.02		Male	South Africa
C612	9.843598261	ARCN1	P48444	Unlikely TB	Negative	-1.679999948	1.02		Male	South Africa
C612	9.498251106	CCT5	P48643	Unlikely TB	Negative	-1.679999948	1.02		Male	South Africa
C612	10.99498274	IDH2	P48735	Unlikely TB	Negative	-1.679999948	1.02		Male	South Africa
C612	10.22454356	MASP1	P48740	Unlikely TB	Negative	-1.679999948	1.02		Male	South Africa
C612	9.678316373	CCT3	P49368	Unlikely TB	Negative	-1.679999948	1.02		Male	South Africa
C612	9.942875222	TUFM	P49411	Unlikely TB	Negative	-1.679999948	1.02		Male	South Africa
C612	9.508249061	PSMB3	P49720	Unlikely TB	Negative	-1.679999948	1.02		Male	South Africa
C612	9.208466818	PSMB2	P49721	Unlikely TB	Negative	-1.679999948	1.02		Male	South Africa
C612	8.950422717	COMP	P49747	Unlikely TB	Negative	-1.679999948	1.02		Male	South Africa
C612	9.106211579	TMED10	P49755	Unlikely TB	Negative	-1.679999948	1.02		Male	South Africa
C612	11.0763404	SELENOP	P49908	Unlikely TB	Negative	-1.679999948	1.02		Male	South Africa
C612	10.43773378	CAMP	P49913	Unlikely TB	Negative	-1.679999948	1.02		Male	South Africa
C612	9.370713097	GDI2	P50395	Unlikely TB	Negative	-1.679999948	1.02		Male	South Africa
C612	9.377647155	VASP	P50552	Unlikely TB	Negative	-1.679999948	1.02		Male	South Africa
C612	10.17405674	CCT8	P50990	Unlikely TB	Negative	-1.679999948	1.02		Male	South Africa
C612	10.60709468	CCT4	P50991	Unlikely TB	Negative	-1.679999948	1.02		Male	South Africa
C612	9.642079248	RAB5C	P51148	Unlikely TB	Negative	-1.679999948	1.02		Male	South Africa
C612	9.544125904	RAB7A	P51149	Unlikely TB	Negative	-1.679999948	1.02		Male	South Africa
C612	9.882968861	SSR4	P51571	Unlikely TB	Negative	-1.679999948	1.02		Male	South Africa
C612	10.79475186	ALDH3A2	P51648	Unlikely TB	Negative	-1.679999948	1.02		Male	South Africa
C612	12.92752635	LUM	P51884	Unlikely TB	Negative	-1.679999948	1.02		Male	South Africa
C612	9.199126056	LUM	P51884-19-338	Unlikely TB	Negative	-1.679999948	1.02		Male	South Africa
C612	9.774884442	ARHGDIA	P52565	Unlikely TB	Negative	-1.679999948	1.02		Male	South Africa
C612	9.698840086	CAPZA1	P52907	Unlikely TB	Negative	-1.679999948	1.02		Male	South Africa
C612	9.424421247	ACLY	P53396	Unlikely TB	Negative	-1.679999948	1.02		Male	South Africa
C612	10.2430325	COPB1	P53618	Unlikely TB	Negative	-1.679999948	1.02		Male	South Africa
C612	9.978096282	COPA	P53621	Unlikely TB	Negative	-1.679999948	1.02		Male	South Africa
C612	9.739933133	RAD23B	P54727	Unlikely TB	Negative	-1.679999948	1.02		Male	South Africa
C612	9.076746933	AK2	P54819	Unlikely TB	Negative	-1.679999948	1.02		Male	South Africa
C612	8.580348705	NAPA	P54920	Unlikely TB	Negative	-1.679999948	1.02		Male	South Africa
C612	9.776740788	EIF5	P55010	Unlikely TB	Negative	-1.679999948	1.02		Male	South Africa
C612	13.3440841	APOC4	P55056	Unlikely TB	Negative	-1.679999948	1.02		Male	South Africa
C612	11.55192099	PLTP	P55058	Unlikely TB	Negative	-1.679999948	1.02		Male	South Africa
C612	9.421202992	PLTP	P55058-18-493	Unlikely TB	Negative	-1.679999948	1.02		Male	South Africa
C612	9.430279021	VCP	P55072	Unlikely TB	Negative	-1.679999948	1.02		Male	South Africa
C612	9.719271999	NAP1L1	P55209	Unlikely TB	Negative	-1.679999948	1.02		Male	South Africa
C612	9.617050777	CDH13	P55290	Unlikely TB	Negative	-1.679999948	1.02		Male	South Africa
C612	11.04423608	NPEPPS	P55786	Unlikely TB	Negative	-1.679999948	1.02		Male	South Africa
C612	8.52899671	MARS1	P56192	Unlikely TB	Negative	-1.679999948	1.02		Male	South Africa
C612	10.71783405	ANTXR2	P58335	Unlikely TB	Negative	-1.679999948	1.02		Male	South Africa
C612	10.59603459	MTPN	P58546	Unlikely TB	Negative	-1.679999948	1.02		Male	South Africa
C612	9.903172865	MYL6	P60660	Unlikely TB	Negative	-1.679999948	1.02		Male	South Africa
C612	11.29850922	ACTB	P60709	Unlikely TB	Negative	-1.679999948	1.02		Male	South Africa
C612	8.948324968	EIF4A1	P60842	Unlikely TB	Negative	-1.679999948	1.02		Male	South Africa
C612	11.41205709	PSMA6	P60900	Unlikely TB	Negative	-1.679999948	1.02		Male	South Africa
C612	10.09865905	CDC42	P60953	Unlikely TB	Negative	-1.679999948	1.02		Male	South Africa
C612	8.992277505	DSTN	P60981	Unlikely TB	Negative	-1.679999948	1.02		Male	South Africa
C612	9.209401631	KRTDAP	P60985	Unlikely TB	Negative	-1.679999948	1.02		Male	South Africa
C612	9.500914917	RAB8A	P61006	Unlikely TB	Negative	-1.679999948	1.02		Male	South Africa
C612	9.570738606	RAB5B	P61020	Unlikely TB	Negative	-1.679999948	1.02		Male	South Africa
C612	9.946719251	RAB10	P61026	Unlikely TB	Negative	-1.679999948	1.02		Male	South Africa
C612	8.706924256	UBE2N	P61088	Unlikely TB	Negative	-1.679999948	1.02		Male	South Africa
C612	9.052864338	RAB14	P61106	Unlikely TB	Negative	-1.679999948	1.02		Male	South Africa
C612	9.098949839	ACTR3	P61158	Unlikely TB	Negative	-1.679999948	1.02		Male	South Africa
C612	9.873053361	ACTR2	P61160	Unlikely TB	Negative	-1.679999948	1.02		Male	South Africa
C612	9.15140485	ACTR1A	P61163	Unlikely TB	Negative	-1.679999948	1.02		Male	South Africa
C612	9.173545706	ARF3	P61204	Unlikely TB	Negative	-1.679999948	1.02		Male	South Africa
C612	9.818271815	RAP1B	P61224	Unlikely TB	Negative	-1.679999948	1.02		Male	South Africa
C612	9.882121871	RAP2B	P61225	Unlikely TB	Negative	-1.679999948	1.02		Male	South Africa
C612	8.568453368	HSPE1	P61604	Unlikely TB	Negative	-1.679999948	1.02		Male	South Africa
C612	15.30210821	LYZ	P61626-19-148	Unlikely TB	Negative	-1.679999948	1.02		Male	South Africa
C612	9.568684891	B2M	P61769	Unlikely TB	Negative	-1.679999948	1.02		Male	South Africa
C612	12.00243122	B2M	P61769-21-119	Unlikely TB	Negative	-1.679999948	1.02		Male	South Africa
C612	9.072787968	HNRNPK	P61978	Unlikely TB	Negative	-1.679999948	1.02		Male	South Africa
C612	8.660050703	YWHAG	P61981	Unlikely TB	Negative	-1.679999948	1.02		Male	South Africa
C612	9.573736505	YWHAE	P62258	Unlikely TB	Negative	-1.679999948	1.02		Male	South Africa
C612	10.1063116	RPS13	P62277	Unlikely TB	Negative	-1.679999948	1.02		Male	South Africa
C612	9.345670116	TMSB4X	P62328	Unlikely TB	Negative	-1.679999948	1.02		Male	South Africa
C612	9.177732452	PSMC6	P62333	Unlikely TB	Negative	-1.679999948	1.02		Male	South Africa
C612	13.28740437	RPS6	P62753	Unlikely TB	Negative	-1.679999948	1.02		Male	South Africa
C612	10.90047077	H4C1	P62805	Unlikely TB	Negative	-1.679999948	1.02		Male	South Africa
C612	8.815667025	RAB1A	P62820	Unlikely TB	Negative	-1.679999948	1.02		Male	South Africa
C612	9.889745685	RAN	P62826	Unlikely TB	Negative	-1.679999948	1.02		Male	South Africa
C612	9.621194656	GNB1	P62873	Unlikely TB	Negative	-1.679999948	1.02		Male	South Africa
C612	12.65003209	RPL10A	P62906	Unlikely TB	Negative	-1.679999948	1.02		Male	South Africa
C612	9.342632639	PPIA	P62937	Unlikely TB	Negative	-1.679999948	1.02		Male	South Africa
C612	9.280981276	PPIA	P62937-1-165	Unlikely TB	Negative	-1.679999948	1.02		Male	South Africa
C612	13.07960414	RPS27A	P62979	Unlikely TB	Negative	-1.679999948	1.02		Male	South Africa
C612	8.994413707	AP2B1	P63010	Unlikely TB	Negative	-1.679999948	1.02		Male	South Africa
C612	9.291465422	YWHAZ	P63104	Unlikely TB	Negative	-1.679999948	1.02		Male	South Africa
C612	9.230348777	EIF5A	P63241	Unlikely TB	Negative	-1.679999948	1.02		Male	South Africa
C612	8.875812204	ACTG1	P63261	Unlikely TB	Negative	-1.679999948	1.02		Male	South Africa
C612	9.622960965	TPM4	P67936	Unlikely TB	Negative	-1.679999948	1.02		Male	South Africa
C612	10.03329728	ACTC1	P68032	Unlikely TB	Negative	-1.679999948	1.02		Male	South Africa
C612	10.57373098	EEF1A1	P68104	Unlikely TB	Negative	-1.679999948	1.02		Male	South Africa
C612	10.1532597	TUBA1B	P68363	Unlikely TB	Negative	-1.679999948	1.02		Male	South Africa
C612	9.255922392	TUBA4A	P68366	Unlikely TB	Negative	-1.679999948	1.02		Male	South Africa
C612	9.790346374	TUBB4B	P68371	Unlikely TB	Negative	-1.679999948	1.02		Male	South Africa
C612	10.82973057	HBB	P68871	Unlikely TB	Negative	-1.679999948	1.02		Male	South Africa
C612	10.12084596	HBG2	P69892	Unlikely TB	Negative	-1.679999948	1.02		Male	South Africa
C612	10.35679024	HBA1	P69905	Unlikely TB	Negative	-1.679999948	1.02		Male	South Africa
C612	9.289654115	CCT2	P78371	Unlikely TB	Negative	-1.679999948	1.02		Male	South Africa
C612	9.500936214	GSTO1	P78417	Unlikely TB	Negative	-1.679999948	1.02		Male	South Africa
C612	11.38664627	GPLD1	P80108	Unlikely TB	Negative	-1.679999948	1.02		Male	South Africa
C612	9.173632114	S100A12	P80511	Unlikely TB	Negative	-1.679999948	1.02		Male	South Africa
C612	11.59281475	IGLV3-21	P80748	Unlikely TB	Negative	-1.679999948	1.02		Male	South Africa
C612	9.350522916	HSPG2	P98160	Unlikely TB	Negative	-1.679999948	1.02		Male	South Africa
C612	14.02614206	CYCS	P99999	Unlikely TB	Negative	-1.679999948	1.02		Male	South Africa
C612	13.38146716	Rv3404c	P9WKZ3	Unlikely TB	Negative	-1.679999948	1.02		Male	South Africa
C612	10.62715602	atpA	P9WPU7	Unlikely TB	Negative	-1.679999948	1.02		Male	South Africa
C612	9.648203098	MPP1	Q00013	Unlikely TB	Negative	-1.679999948	1.02		Male	South Africa
C612	9.071373095	CLTC	Q00610	Unlikely TB	Negative	-1.679999948	1.02		Male	South Africa
C612	9.565820995	CAP1	Q01518	Unlikely TB	Negative	-1.679999948	1.02		Male	South Africa
C612	10.40733999	PFKP	Q01813	Unlikely TB	Negative	-1.679999948	1.02		Male	South Africa
C612	9.157203818	GUCY1B1	Q02153	Unlikely TB	Negative	-1.679999948	1.02		Male	South Africa
C612	9.071079566	PLGLB1	Q02325	Unlikely TB	Negative	-1.679999948	1.02		Male	South Africa
C612	9.518461036	NUCB1	Q02818	Unlikely TB	Negative	-1.679999948	1.02		Male	South Africa
C612	10.45654655	CFHR3	Q02985	Unlikely TB	Negative	-1.679999948	1.02		Male	South Africa
C612	9.245005206	CFHR1	Q03591	Unlikely TB	Negative	-1.679999948	1.02		Male	South Africa
C612	11.44063154	HGFAC	Q04756	Unlikely TB	Negative	-1.679999948	1.02		Male	South Africa
C612	9.668570263	GLO1	Q04760	Unlikely TB	Negative	-1.679999948	1.02		Male	South Africa
C612	9.077586004	YWHAH	Q04917	Unlikely TB	Negative	-1.679999948	1.02		Male	South Africa
C612	9.617670567	PRKCD	Q05655	Unlikely TB	Negative	-1.679999948	1.02		Male	South Africa
C612	11.20266909	CALD1	Q05682	Unlikely TB	Negative	-1.679999948	1.02		Male	South Africa
C612	12.41066382	ITIH3	Q06033	Unlikely TB	Negative	-1.679999948	1.02		Male	South Africa
C612	10.70604193	ITIH3	Q06033-35-651	Unlikely TB	Negative	-1.679999948	1.02		Male	South Africa
C612	9.665695016	PSME1	Q06323	Unlikely TB	Negative	-1.679999948	1.02		Male	South Africa
C612	9.38825438	FMOD	Q06828	Unlikely TB	Negative	-1.679999948	1.02		Male	South Africa
C612	9.64742947	PRDX1	Q06830	Unlikely TB	Negative	-1.679999948	1.02		Male	South Africa
C612	10.09033598	KLC1	Q07866	Unlikely TB	Negative	-1.679999948	1.02		Male	South Africa
C612	9.623307825	LRP1	Q07954	Unlikely TB	Negative	-1.679999948	1.02		Male	South Africa
C612	11.03282576	LGALS3BP	Q08380	Unlikely TB	Negative	-1.679999948	1.02		Male	South Africa
C612	11.05650476	FGL1	Q08830	Unlikely TB	Negative	-1.679999948	1.02		Male	South Africa
C612	9.203729236	nrp	Q10896	Unlikely TB	Negative	-1.679999948	1.02		Male	South Africa
C612	11.02817174	EFEMP1	Q12805	Unlikely TB	Negative	-1.679999948	1.02		Male	South Africa
C612	12.86061662	EFEMP1	Q12805-18-493	Unlikely TB	Negative	-1.679999948	1.02		Male	South Africa
C612	11.52219927	CNTN1	Q12860	Unlikely TB	Negative	-1.679999948	1.02		Male	South Africa
C612	10.19769342	SPP2	Q13103	Unlikely TB	Negative	-1.679999948	1.02		Male	South Africa
C612	9.763945857	MMRN1	Q13201	Unlikely TB	Negative	-1.679999948	1.02		Male	South Africa
C612	9.568533387	SELENBP1	Q13228	Unlikely TB	Negative	-1.679999948	1.02		Male	South Africa
C612	10.50413686	SEMA3F	Q13275	Unlikely TB	Negative	-1.679999948	1.02		Male	South Africa
C612	9.831754226	ILK	Q13418	Unlikely TB	Negative	-1.679999948	1.02		Male	South Africa
C612	9.92232623	DCTN2	Q13561	Unlikely TB	Negative	-1.679999948	1.02		Male	South Africa
C612	9.105255041	IQGAP2	Q13576	Unlikely TB	Negative	-1.679999948	1.02		Male	South Africa
C612	9.127265594	STIM1	Q13586	Unlikely TB	Negative	-1.679999948	1.02		Male	South Africa
C612	9.516923742	FHL1	Q13642	Unlikely TB	Negative	-1.679999948	1.02		Male	South Africa
C612	13.04707521	APOF	Q13790	Unlikely TB	Negative	-1.679999948	1.02		Male	South Africa
C612	9.652043954	ENPP2	Q13822	Unlikely TB	Negative	-1.679999948	1.02		Male	South Africa
C612	9.570558482	DSG2	Q14126	Unlikely TB	Negative	-1.679999948	1.02		Male	South Africa
C612	9.449501549	SEPTIN6	Q14141	Unlikely TB	Negative	-1.679999948	1.02		Male	South Africa
C612	8.941035755	DCTN1	Q14203	Unlikely TB	Negative	-1.679999948	1.02		Male	South Africa
C612	9.5007722	DYNC1H1	Q14204	Unlikely TB	Negative	-1.679999948	1.02		Male	South Africa
C612	9.223175759	CTTN	Q14247	Unlikely TB	Negative	-1.679999948	1.02		Male	South Africa
C612	9.60402159	FLOT2	Q14254	Unlikely TB	Negative	-1.679999948	1.02		Male	South Africa
C612	9.889041604	FGL2	Q14314	Unlikely TB	Negative	-1.679999948	1.02		Male	South Africa
C612	9.978315697	SPARCL1	Q14515	Unlikely TB	Negative	-1.679999948	1.02		Male	South Africa
C612	10.71031125	HABP2	Q14520	Unlikely TB	Negative	-1.679999948	1.02		Male	South Africa
C612	11.23080233	ITIH4	Q14624	Unlikely TB	Negative	-1.679999948	1.02		Male	South Africa
C612	10.95024788	ITIH4	Q14624-29-661	Unlikely TB	Negative	-1.679999948	1.02		Male	South Africa
C612	9.746399679	ITIH4	Q14624-689-930	Unlikely TB	Negative	-1.679999948	1.02		Male	South Africa
C612	9.470169789	GANAB	Q14697	Unlikely TB	Negative	-1.679999948	1.02		Male	South Africa
C612	9.443204104	LTBP1	Q14766	Unlikely TB	Negative	-1.679999948	1.02		Male	South Africa
C612	9.766207899	KPNB1	Q14974	Unlikely TB	Negative	-1.679999948	1.02		Male	South Africa
C612	9.153864447	SEPTIN2	Q15019	Unlikely TB	Negative	-1.679999948	1.02		Male	South Africa
C612	10.02890118	POSTN	Q15063	Unlikely TB	Negative	-1.679999948	1.02		Male	South Africa
C612	9.208717699	PDIA6	Q15084	Unlikely TB	Negative	-1.679999948	1.02		Male	South Africa
C612	10.03145367	PCOLCE	Q15113	Unlikely TB	Negative	-1.679999948	1.02		Male	South Africa
C612	10.48562668	PON3	Q15166	Unlikely TB	Negative	-1.679999948	1.02		Male	South Africa
C612	10.95432022	PCBP1	Q15365	Unlikely TB	Negative	-1.679999948	1.02		Male	South Africa
C612	9.643879982	PCBP2	Q15366	Unlikely TB	Negative	-1.679999948	1.02		Male	South Africa
C612	10.39647975	RSU1	Q15404	Unlikely TB	Negative	-1.679999948	1.02		Male	South Africa
C612	12.01913349	FCN2	Q15485	Unlikely TB	Negative	-1.679999948	1.02		Male	South Africa
C612	11.3471345	TGFBI	Q15582	Unlikely TB	Negative	-1.679999948	1.02		Male	South Africa
C612	9.827301995	MAPRE1	Q15691	Unlikely TB	Negative	-1.679999948	1.02		Male	South Africa
C612	10.03905347	CD226	Q15762	Unlikely TB	Negative	-1.679999948	1.02		Male	South Africa
C612	9.262218044	STXBP2	Q15833	Unlikely TB	Negative	-1.679999948	1.02		Male	South Africa
C612	9.416181815	ZYX	Q15942	Unlikely TB	Negative	-1.679999948	1.02		Male	South Africa
C612	8.531868118	SEPTIN7	Q16181	Unlikely TB	Negative	-1.679999948	1.02		Male	South Africa
C612	12.05846539	ECM1	Q16610	Unlikely TB	Negative	-1.679999948	1.02		Male	South Africa
C612	9.339131996	DBN1	Q16643	Unlikely TB	Negative	-1.679999948	1.02		Male	South Africa
C612	10.24560872	MAN2A1	Q16706	Unlikely TB	Negative	-1.679999948	1.02		Male	South Africa
C612	9.359224618	AOC3	Q16853	Unlikely TB	Negative	-1.679999948	1.02		Male	South Africa
C612	8.838482365	IMMT	Q16891	Unlikely TB	Negative	-1.679999948	1.02		Male	South Africa
C612	9.135724576	INF2	Q27J81	Unlikely TB	Negative	-1.679999948	1.02		Male	South Africa
C612	9.707315458	DDI2	Q5TDH0	Unlikely TB	Negative	-1.679999948	1.02		Male	South Africa
C612	9.848827265	ZFYVE26	Q68DK2	Unlikely TB	Negative	-1.679999948	1.02		Male	South Africa
C612	9.620857662	VASN	Q6EMK4	Unlikely TB	Negative	-1.679999948	1.02		Male	South Africa
C612	11.01085612	VASN	Q6EMK4-24-673	Unlikely TB	Negative	-1.679999948	1.02		Male	South Africa
C612	8.199377826	LAIR1	Q6GTX8	Unlikely TB	Negative	-1.679999948	1.02		Male	South Africa
C612	9.917699304	LAMTOR1	Q6IAA8	Unlikely TB	Negative	-1.679999948	1.02		Male	South Africa
C612	10.23979156	TWF2	Q6IBS0	Unlikely TB	Negative	-1.679999948	1.02		Male	South Africa
C612	18.66576326	FAHD1	Q6P587	Unlikely TB	Negative	-1.679999948	1.02		Male	South Africa
C612	10.23315723	PLXDC2	Q6UX71	Unlikely TB	Negative	-1.679999948	1.02		Male	South Africa
C612	9.675812117	PI16	Q6UXB8	Unlikely TB	Negative	-1.679999948	1.02		Male	South Africa
C612	9.758014347	CD109	Q6YHK3	Unlikely TB	Negative	-1.679999948	1.02		Male	South Africa
C612	9.013067042	UNC13D	Q70J99	Unlikely TB	Negative	-1.679999948	1.02		Male	South Africa
C612	8.86488245	TUBA1A	Q71U36	Unlikely TB	Negative	-1.679999948	1.02		Male	South Africa
C612	10.26164539	ADAMTS13	Q76LX8	Unlikely TB	Negative	-1.679999948	1.02		Male	South Africa
C612	9.143304127	DOK3	Q7L591	Unlikely TB	Negative	-1.679999948	1.02		Male	South Africa
C612	11.16389157	ABI3BP	Q7Z7G0	Unlikely TB	Negative	-1.679999948	1.02		Male	South Africa
C612	9.114779989	MEGF8	Q7Z7M0	Unlikely TB	Negative	-1.679999948	1.02		Male	South Africa
C612	10.12462715	SERPINA11	Q86U17	Unlikely TB	Negative	-1.679999948	1.02		Male	South Africa
C612	9.278522375	OAF	Q86UD1	Unlikely TB	Negative	-1.679999948	1.02		Male	South Africa
C612	9.846625896	FERMT3	Q86UX7	Unlikely TB	Negative	-1.679999948	1.02		Male	South Africa
C612	9.853669245	CD163	Q86VB7	Unlikely TB	Negative	-1.679999948	1.02		Male	South Africa
C612	9.25861729	CAND1	Q86VP6	Unlikely TB	Negative	-1.679999948	1.02		Male	South Africa
C612	9.199399041	TREML1	Q86YW5	Unlikely TB	Negative	-1.679999948	1.02		Male	South Africa
C612	9.834954949	LILRA3	Q8N6C8	Unlikely TB	Negative	-1.679999948	1.02		Male	South Africa
C612	9.267603917	GOLM1	Q8NBJ4	Unlikely TB	Negative	-1.679999948	1.02		Male	South Africa
C612	9.468809694	PCYOX1L	Q8NBM8	Unlikely TB	Negative	-1.679999948	1.02		Male	South Africa
C612	9.558618429	PCSK9	Q8NBP7	Unlikely TB	Negative	-1.679999948	1.02		Male	South Africa
C612	10.11711776	TXNDC5	Q8NBS9	Unlikely TB	Negative	-1.679999948	1.02		Male	South Africa
C612	9.766111745	ANGPTL6	Q8NI99	Unlikely TB	Negative	-1.679999948	1.02		Male	South Africa
C612	9.704632756	PDCD6IP	Q8WUM4	Unlikely TB	Negative	-1.679999948	1.02		Male	South Africa
C612	10.16365407	BRK1	Q8WUW1	Unlikely TB	Negative	-1.679999948	1.02		Male	South Africa
C612	9.273764234	OIT3	Q8WWZ8	Unlikely TB	Negative	-1.679999948	1.02		Male	South Africa
C612	9.781695756	MUC16	Q8WXI7	Unlikely TB	Negative	-1.679999948	1.02		Male	South Africa
C612	9.217846912	TTN	Q8WZ42	Unlikely TB	Negative	-1.679999948	1.02		Male	South Africa
C612	10.81347625	CFHR4	Q92496	Unlikely TB	Negative	-1.679999948	1.02		Male	South Africa
C612	10.63649153	PRG4	Q92954	Unlikely TB	Negative	-1.679999948	1.02		Male	South Africa
C612	10.01636342	ATP2A3	Q93084	Unlikely TB	Negative	-1.679999948	1.02		Male	South Africa
C612	10.05314459	PDLIM5	Q96HC4	Unlikely TB	Negative	-1.679999948	1.02		Male	South Africa
C612	11.53322902	CPB2	Q96IY4	Unlikely TB	Negative	-1.679999948	1.02		Male	South Africa
C612	16.02116482	CPB2	Q96IY4-23-114	Unlikely TB	Negative	-1.679999948	1.02		Male	South Africa
C612	10.4019373	CNDP1	Q96KN2	Unlikely TB	Negative	-1.679999948	1.02		Male	South Africa
C612	10.07194987	PRAP1	Q96NZ9	Unlikely TB	Negative	-1.679999948	1.02		Male	South Africa
C612	10.79820492	PRAP1	Q96NZ9-21-151	Unlikely TB	Negative	-1.679999948	1.02		Male	South Africa
C612	11.84040273	PGLYRP2	Q96PD5	Unlikely TB	Negative	-1.679999948	1.02		Male	South Africa
C612	17.82131993	PUS7	Q96PZ0	Unlikely TB	Negative	-1.679999948	1.02		Male	South Africa
C612	9.634612984	VPS35	Q96QK1	Unlikely TB	Negative	-1.679999948	1.02		Male	South Africa
C612	9.225584126	SCGB3A1	Q96QR1	Unlikely TB	Negative	-1.679999948	1.02		Male	South Africa
C612	9.647317842	CNN2	Q99439	Unlikely TB	Negative	-1.679999948	1.02		Male	South Africa
C612	9.507179586	PARK7	Q99497	Unlikely TB	Negative	-1.679999948	1.02		Male	South Africa
C612	9.269792423	PHB2	Q99623	Unlikely TB	Negative	-1.679999948	1.02		Male	South Africa
C612	9.782753525	OLFM1	Q99784	Unlikely TB	Negative	-1.679999948	1.02		Male	South Africa
C612	9.195802038	CCT7	Q99832	Unlikely TB	Negative	-1.679999948	1.02		Male	South Africa
C612	12.06885254	RARRES2	Q99969	Unlikely TB	Negative	-1.679999948	1.02		Male	South Africa
C612	9.9346336	CORO1B	Q9BR76	Unlikely TB	Negative	-1.679999948	1.02		Male	South Africa
C612	9.433741785	ESYT1	Q9BSJ8	Unlikely TB	Negative	-1.679999948	1.02		Male	South Africa
C612	9.478704355	FUCA2	Q9BTY2	Unlikely TB	Negative	-1.679999948	1.02		Male	South Africa
C612	8.695023722	PDCD10	Q9BUL8	Unlikely TB	Negative	-1.679999948	1.02		Male	South Africa
C612	10.76363089	COLEC11	Q9BWP8	Unlikely TB	Negative	-1.679999948	1.02		Male	South Africa
C612	9.488505219	CFHR5	Q9BXR6	Unlikely TB	Negative	-1.679999948	1.02		Male	South Africa
C612	9.47484687	CRNKL1	Q9BZJ0	Unlikely TB	Negative	-1.679999948	1.02		Male	South Africa
C612	9.529368955	RTN4R	Q9BZR6	Unlikely TB	Negative	-1.679999948	1.02		Male	South Africa
C612	10.02232157	TOLLIP	Q9H0E2	Unlikely TB	Negative	-1.679999948	1.02		Male	South Africa
C612	9.805624013	RAB1B	Q9H0U4	Unlikely TB	Negative	-1.679999948	1.02		Male	South Africa
C612	9.551542281	SH3BGRL3	Q9H299	Unlikely TB	Negative	-1.679999948	1.02		Male	South Africa
C612	8.842601204	RNPEP	Q9H4A4	Unlikely TB	Negative	-1.679999948	1.02		Male	South Africa
C612	9.574056422	RNPEP	Q9H4A4-2-650	Unlikely TB	Negative	-1.679999948	1.02		Male	South Africa
C612	9.99646141	DPEP2	Q9H4A9	Unlikely TB	Negative	-1.679999948	1.02		Male	South Africa
C612	9.770550257	TUBB1	Q9H4B7	Unlikely TB	Negative	-1.679999948	1.02		Male	South Africa
C612	9.738847483	PLEKHA4	Q9H4M7	Unlikely TB	Negative	-1.679999948	1.02		Male	South Africa
C612	9.481490454	EHD1	Q9H4M9	Unlikely TB	Negative	-1.679999948	1.02		Male	South Africa
C612	9.279507009	RGCC	Q9H4X1	Unlikely TB	Negative	-1.679999948	1.02		Male	South Africa
C612	9.961444	PARVB	Q9HBI1	Unlikely TB	Negative	-1.679999948	1.02		Male	South Africa
C612	10.23243521	APMAP	Q9HDC9	Unlikely TB	Negative	-1.679999948	1.02		Male	South Africa
C612	9.253260056	VTA1	Q9NP79	Unlikely TB	Negative	-1.679999948	1.02		Male	South Africa
C612	9.752598295	IL1RAP	Q9NPH3	Unlikely TB	Negative	-1.679999948	1.02		Male	South Africa
C612	9.114326114	CRTAC1	Q9NQ79	Unlikely TB	Negative	-1.679999948	1.02		Male	South Africa
C612	9.762711926	RTN4	Q9NQC3	Unlikely TB	Negative	-1.679999948	1.02		Male	South Africa
C612	8.876069717	XPNPEP1	Q9NQW7	Unlikely TB	Negative	-1.679999948	1.02		Male	South Africa
C612	8.858804694	PDLIM7	Q9NR12	Unlikely TB	Negative	-1.679999948	1.02		Male	South Africa
C612	9.077826786	SAR1A	Q9NR31	Unlikely TB	Negative	-1.679999948	1.02		Male	South Africa
C612	10.17960637	ATG3	Q9NT62	Unlikely TB	Negative	-1.679999948	1.02		Male	South Africa
C612	9.747283479	OLA1	Q9NTK5	Unlikely TB	Negative	-1.679999948	1.02		Male	South Africa
C612	8.582891978	CBLN4	Q9NTU7	Unlikely TB	Negative	-1.679999948	1.02		Male	South Africa
C612	9.411569177	ARL8B	Q9NVJ2	Unlikely TB	Negative	-1.679999948	1.02		Male	South Africa
C612	9.500577783	TUBA8	Q9NY65	Unlikely TB	Negative	-1.679999948	1.02		Male	South Africa
C612	9.840023556	ERAP1	Q9NZ08	Unlikely TB	Negative	-1.679999948	1.02		Male	South Africa
C612	9.866481573	ADA2	Q9NZK5	Unlikely TB	Negative	-1.679999948	1.02		Male	South Africa
C612	11.20175051	C1RL	Q9NZP8	Unlikely TB	Negative	-1.679999948	1.02		Male	South Africa
C612	10.46012056	C1RL	Q9NZP8-36-487	Unlikely TB	Negative	-1.679999948	1.02		Male	South Africa
C612	10.36662895	ABRACL	Q9P1F3	Unlikely TB	Negative	-1.679999948	1.02		Male	South Africa
C612	9.529847676	BIN2	Q9UBW5	Unlikely TB	Negative	-1.679999948	1.02		Male	South Africa
C612	11.47115459	FBLN5	Q9UBX5	Unlikely TB	Negative	-1.679999948	1.02		Male	South Africa
C612	12.1469957	FETUB	Q9UGM5	Unlikely TB	Negative	-1.679999948	1.02		Male	South Africa
C612	9.974714313	PCYOX1	Q9UHG3	Unlikely TB	Negative	-1.679999948	1.02		Male	South Africa
C612	13.05391597	DDX20	Q9UHI6	Unlikely TB	Negative	-1.679999948	1.02		Male	South Africa
C612	9.99559198	DBNL	Q9UJU6	Unlikely TB	Negative	-1.679999948	1.02		Male	South Africa
C612	11.17745567	SERPINA10	Q9UK55	Unlikely TB	Negative	-1.679999948	1.02		Male	South Africa
C612	9.533660331	PSME2	Q9UL46	Unlikely TB	Negative	-1.679999948	1.02		Male	South Africa
C612	10.02673662	TRPC5	Q9UL62	Unlikely TB	Negative	-1.679999948	1.02		Male	South Africa
C612	10.18202082	HEG1	Q9ULI3	Unlikely TB	Negative	-1.679999948	1.02		Male	South Africa
C612	9.571066629	CORO1C	Q9ULV4	Unlikely TB	Negative	-1.679999948	1.02		Male	South Africa
C612	9.68717998	MINPP1	Q9UNW1	Unlikely TB	Negative	-1.679999948	1.02		Male	South Africa
C612	10.06068694	RUVBL2	Q9Y230	Unlikely TB	Negative	-1.679999948	1.02		Male	South Africa
C612	9.711018053	RUVBL1	Q9Y265	Unlikely TB	Negative	-1.679999948	1.02		Male	South Africa
C612	9.843806838	TLN1	Q9Y490	Unlikely TB	Negative	-1.679999948	1.02		Male	South Africa
C612	19.68579155	MYO5A	Q9Y4I1	Unlikely TB	Negative	-1.679999948	1.02		Male	South Africa
C612	11.72029444	HYOU1	Q9Y4L1	Unlikely TB	Negative	-1.679999948	1.02		Male	South Africa
C612	10.66366738	SUPT16H	Q9Y5B9	Unlikely TB	Negative	-1.679999948	1.02		Male	South Africa
C612	10.50135146	ANGPTL3	Q9Y5C1	Unlikely TB	Negative	-1.679999948	1.02		Male	South Africa
C612	10.01447538	COPG1	Q9Y678	Unlikely TB	Negative	-1.679999948	1.02		Male	South Africa
C612	9.926675491	FCGBP	Q9Y6R7	Unlikely TB	Negative	-1.679999948	1.02		Male	South Africa
C612	10.35476647	FCGBP	Q9Y6R7-24-5405	Unlikely TB	Negative	-1.679999948	1.02		Male	South Africa
C612	10.75635925	COLEC10	Q9Y6Z7	Unlikely TB	Negative	-1.679999948	1.02		Male	South Africa
C613	11.04012775	IGLV8-61	A0A075B6I0	Unlikely TB	Positive	-3.890000105	-2.09	1	Female	South Africa
C613	8.74012867	IGLV5-37	A0A075B6J1-20-123	Unlikely TB	Positive	-3.890000105	-2.09	1	Female	South Africa
C613	14.61584353	IGLV2-18	A0A075B6J9	Unlikely TB	Positive	-3.890000105	-2.09	1	Female	South Africa
C613	9.451649369	IGLV3-12	A0A075B6K2	Unlikely TB	Positive	-3.890000105	-2.09	1	Female	South Africa
C613	11.83778974	IGLV3-10	A0A075B6K4	Unlikely TB	Positive	-3.890000105	-2.09	1	Female	South Africa
C613	13.35986331	IGLV3-10	A0A075B6K4-20-115	Unlikely TB	Positive	-3.890000105	-2.09	1	Female	South Africa
C613	9.897270653	IGLV3-9	A0A075B6K5	Unlikely TB	Positive	-3.890000105	-2.09	1	Female	South Africa
C613	17.52684875	IGKV2-28	A0A075B6P5-20-120	Unlikely TB	Positive	-3.890000105	-2.09	1	Female	South Africa
C613	11.38321362	IGHV3-64	A0A075B6Q5	Unlikely TB	Positive	-3.890000105	-2.09	1	Female	South Africa
C613	13.68551454	IGKV2D-24	A0A075B6R9	Unlikely TB	Positive	-3.890000105	-2.09	1	Female	South Africa
C613	15.54700109	IGKV1D-17	A0A075B6S4-23-117	Unlikely TB	Positive	-3.890000105	-2.09	1	Female	South Africa
C613	12.19681576	IGKV1-27	A0A075B6S5	Unlikely TB	Positive	-3.890000105	-2.09	1	Female	South Africa
C613	17.67278359	IGKV1-37	A0A075B6S9-23-117	Unlikely TB	Positive	-3.890000105	-2.09	1	Female	South Africa
C613	10.29718573	IGKV3D-15	A0A087WSY6	Unlikely TB	Positive	-3.890000105	-2.09	1	Female	South Africa
C613	13.30370713	IGKV3D-15	A0A087WSY6-21-115	Unlikely TB	Positive	-3.890000105	-2.09	1	Female	South Africa
C613	12.94548758	IGKV2-40	A0A087WW87	Unlikely TB	Positive	-3.890000105	-2.09	1	Female	South Africa
C613	12.31438324	IGHV3-49	A0A0A0MS15	Unlikely TB	Positive	-3.890000105	-2.09	1	Female	South Africa
C613	14.11572308	IGHV3-49	A0A0A0MS15-20-119	Unlikely TB	Positive	-3.890000105	-2.09	1	Female	South Africa
C613	9.690426514	IGKV6D-21	A0A0A0MT36	Unlikely TB	Positive	-3.890000105	-2.09	1	Female	South Africa
C613	13.49368087	IGLV1-36	A0A0B4J1U3	Unlikely TB	Positive	-3.890000105	-2.09	1	Female	South Africa
C613	13.37565452	IGHV3-15	A0A0B4J1V0	Unlikely TB	Positive	-3.890000105	-2.09	1	Female	South Africa
C613	13.70523453	IGHV3-15	A0A0B4J1V0-20-119	Unlikely TB	Positive	-3.890000105	-2.09	1	Female	South Africa
C613	12.89292863	IGHV2-26	A0A0B4J1V2	Unlikely TB	Positive	-3.890000105	-2.09	1	Female	South Africa
C613	8.576672371	IGHV3-73	A0A0B4J1V6	Unlikely TB	Positive	-3.890000105	-2.09	1	Female	South Africa
C613	15.82119365	IGHV3-73	A0A0B4J1V6-20-119	Unlikely TB	Positive	-3.890000105	-2.09	1	Female	South Africa
C613	11.35789377	IGHV3-74	A0A0B4J1X5	Unlikely TB	Positive	-3.890000105	-2.09	1	Female	South Africa
C613	12.88130035	IGHV3-43	A0A0B4J1X8-20-118	Unlikely TB	Positive	-3.890000105	-2.09	1	Female	South Africa
C613	11.42946617	IGLV9-49	A0A0B4J1Y8	Unlikely TB	Positive	-3.890000105	-2.09	1	Female	South Africa
C613	11.12881373	IGLV9-49	A0A0B4J1Y8-20-123	Unlikely TB	Positive	-3.890000105	-2.09	1	Female	South Africa
C613	10.77149996	IGHV3-72	A0A0B4J1Y9	Unlikely TB	Positive	-3.890000105	-2.09	1	Female	South Africa
C613	15.15204794	IGKV1D-13	A0A0B4J2D9-23-117	Unlikely TB	Positive	-3.890000105	-2.09	1	Female	South Africa
C613	14.93839497	IGHV1-69D	A0A0B4J2H0	Unlikely TB	Positive	-3.890000105	-2.09	1	Female	South Africa
C613	13.29868265	IGKV6-21	A0A0C4DH24-20-114	Unlikely TB	Positive	-3.890000105	-2.09	1	Female	South Africa
C613	13.91325583	IGKV3D-20	A0A0C4DH25-21-116	Unlikely TB	Positive	-3.890000105	-2.09	1	Female	South Africa
C613	14.1902496	IGHV1-3	A0A0C4DH29	Unlikely TB	Positive	-3.890000105	-2.09	1	Female	South Africa
C613	11.70803184	IGHV1-18	A0A0C4DH31	Unlikely TB	Positive	-3.890000105	-2.09	1	Female	South Africa
C613	10.50645741	IGHV3-20	A0A0C4DH32-20-117	Unlikely TB	Positive	-3.890000105	-2.09	1	Female	South Africa
C613	13.9817718	IGHV1-24	A0A0C4DH33-20-117	Unlikely TB	Positive	-3.890000105	-2.09	1	Female	South Africa
C613	9.156489418	IGHV4-28	A0A0C4DH34	Unlikely TB	Positive	-3.890000105	-2.09	1	Female	South Africa
C613	13.65365023	IGHV3-35	A0A0C4DH35	Unlikely TB	Positive	-3.890000105	-2.09	1	Female	South Africa
C613	10.48458295	IGHV3-38	A0A0C4DH36	Unlikely TB	Positive	-3.890000105	-2.09	1	Female	South Africa
C613	14.17962498	IGHV5-51	A0A0C4DH38	Unlikely TB	Positive	-3.890000105	-2.09	1	Female	South Africa
C613	11.75159317	IGHV5-51	A0A0C4DH38-20-117	Unlikely TB	Positive	-3.890000105	-2.09	1	Female	South Africa
C613	15.45008438	IGHV3-66	A0A0C4DH42-20-116	Unlikely TB	Positive	-3.890000105	-2.09	1	Female	South Africa
C613	9.133005899	IGHV2-70D	A0A0C4DH43	Unlikely TB	Positive	-3.890000105	-2.09	1	Female	South Africa
C613	12.82636543	IGKV3D-7	A0A0C4DH55-24-119	Unlikely TB	Positive	-3.890000105	-2.09	1	Female	South Africa
C613	9.365846668	IGKV1-9	A0A0C4DH69-23-117	Unlikely TB	Positive	-3.890000105	-2.09	1	Female	South Africa
C613	11.53713923	IGKV1-6	A0A0C4DH72-23-117	Unlikely TB	Positive	-3.890000105	-2.09	1	Female	South Africa
C613	16.50474239	IGKV1-12	A0A0C4DH73-23-117	Unlikely TB	Positive	-3.890000105	-2.09	1	Female	South Africa
C613	14.44526697	IGHV7-4-1	A0A0J9YVY3-20-117	Unlikely TB	Positive	-3.890000105	-2.09	1	Female	South Africa
C613	12.96969699	IGHV3-64D	A0A0J9YX35	Unlikely TB	Positive	-3.890000105	-2.09	1	Female	South Africa
C613	10.3674175	IGLL5	B9A064	Unlikely TB	Positive	-3.890000105	-2.09	1	Female	South Africa
C613	9.349542311	PDLIM1	O00151	Unlikely TB	Positive	-3.890000105	-2.09	1	Female	South Africa
C613	10.62333761	MASP2	O00187	Unlikely TB	Positive	-3.890000105	-2.09	1	Female	South Africa
C613	12.34995327	MASP2	O00187-16-686	Unlikely TB	Positive	-3.890000105	-2.09	1	Female	South Africa
C613	8.447541266	RAB27B	O00194	Unlikely TB	Positive	-3.890000105	-2.09	1	Female	South Africa
C613	9.719325018	PSMD11	O00231	Unlikely TB	Positive	-3.890000105	-2.09	1	Female	South Africa
C613	8.310353973	PSMD12	O00232	Unlikely TB	Positive	-3.890000105	-2.09	1	Female	South Africa
C613	9.708018586	CLIC1	O00299	Unlikely TB	Positive	-3.890000105	-2.09	1	Female	South Africa
C613	9.946999788	QSOX1	O00391	Unlikely TB	Positive	-3.890000105	-2.09	1	Female	South Africa
C613	9.55625003	IPO5	O00410	Unlikely TB	Positive	-3.890000105	-2.09	1	Female	South Africa
C613	9.140198869	DNM1L	O00429	Unlikely TB	Positive	-3.890000105	-2.09	1	Female	South Africa
C613	8.873362233	STK25	O00506	Unlikely TB	Positive	-3.890000105	-2.09	1	Female	South Africa
C613	9.48013969	CHL1	O00533	Unlikely TB	Positive	-3.890000105	-2.09	1	Female	South Africa
C613	11.43197719	CHL1	O00533-25-1208	Unlikely TB	Positive	-3.890000105	-2.09	1	Female	South Africa
C613	9.788508764	NRP1	O14786	Unlikely TB	Positive	-3.890000105	-2.09	1	Female	South Africa
C613	12.44377292	APOL1	O14791	Unlikely TB	Positive	-3.890000105	-2.09	1	Female	South Africa
C613	9.474096291	PSMA7	O14818	Unlikely TB	Positive	-3.890000105	-2.09	1	Female	South Africa
C613	9.036323906	MYL12B	O14950	Unlikely TB	Positive	-3.890000105	-2.09	1	Female	South Africa
C613	9.332818967	XPO1	O14980	Unlikely TB	Positive	-3.890000105	-2.09	1	Female	South Africa
C613	9.413702572	ARPC1B	O15143	Unlikely TB	Positive	-3.890000105	-2.09	1	Female	South Africa
C613	8.474435472	ARPC2	O15144	Unlikely TB	Positive	-3.890000105	-2.09	1	Female	South Africa
C613	9.476312627	ARPC3	O15145	Unlikely TB	Positive	-3.890000105	-2.09	1	Female	South Africa
C613	9.009519099	ARPC5	O15511	Unlikely TB	Positive	-3.890000105	-2.09	1	Female	South Africa
C613	12.20197735	EIF4G3	O43432	Unlikely TB	Positive	-3.890000105	-2.09	1	Female	South Africa
C613	9.164797985	ACTN4	O43707	Unlikely TB	Positive	-3.890000105	-2.09	1	Female	South Africa
C613	13.08845488	CD5L	O43866	Unlikely TB	Positive	-3.890000105	-2.09	1	Female	South Africa
C613	8.16296059	CD5L	O43866-20-347	Unlikely TB	Positive	-3.890000105	-2.09	1	Female	South Africa
C613	9.370465656	PLIN3	O60664	Unlikely TB	Positive	-3.890000105	-2.09	1	Female	South Africa
C613	9.315950482	H2BC12	O60814	Unlikely TB	Positive	-3.890000105	-2.09	1	Female	South Africa
C613	13.39818703	FCGR3B	O75015	Unlikely TB	Positive	-3.890000105	-2.09	1	Female	South Africa
C613	11.2854848	FCGR3B	O75015-17-200	Unlikely TB	Positive	-3.890000105	-2.09	1	Female	South Africa
C613	9.424893326	WDR1	O75083	Unlikely TB	Positive	-3.890000105	-2.09	1	Female	South Africa
C613	11.22639016	ICOSLG	O75144	Unlikely TB	Positive	-3.890000105	-2.09	1	Female	South Africa
C613	9.20139223	CS	O75390	Unlikely TB	Positive	-3.890000105	-2.09	1	Female	South Africa
C613	9.873076758	SEC22B	O75396	Unlikely TB	Positive	-3.890000105	-2.09	1	Female	South Africa
C613	9.633043331	SKAP2	O75563	Unlikely TB	Positive	-3.890000105	-2.09	1	Female	South Africa
C613	13.75480063	FCN3	O75636	Unlikely TB	Positive	-3.890000105	-2.09	1	Female	South Africa
C613	8.648426343	ZMPSTE24	O75844	Unlikely TB	Positive	-3.890000105	-2.09	1	Female	South Africa
C613	10.43530871	IDH1	O75874	Unlikely TB	Positive	-3.890000105	-2.09	1	Female	South Africa
C613	10.96274595	ATRN	O75882	Unlikely TB	Positive	-3.890000105	-2.09	1	Female	South Africa
C613	9.949708029	ARL6IP5	O75915	Unlikely TB	Positive	-3.890000105	-2.09	1	Female	South Africa
C613	12.87947144	APOM	O95445	Unlikely TB	Positive	-3.890000105	-2.09	1	Female	South Africa
C613	8.832861709	PARN	O95453	Unlikely TB	Positive	-3.890000105	-2.09	1	Female	South Africa
C613	9.552338841	H6PD	O95479	Unlikely TB	Positive	-3.890000105	-2.09	1	Female	South Africa
C613	9.326053556	VNN1	O95497	Unlikely TB	Positive	-3.890000105	-2.09	1	Female	South Africa
C613	9.170601109	AP2A1	O95782	Unlikely TB	Positive	-3.890000105	-2.09	1	Female	South Africa
C613	9.118821378	CAVIN2	O95810	Unlikely TB	Positive	-3.890000105	-2.09	1	Female	South Africa
C613	10.68565244	LDHA	P00338	Unlikely TB	Positive	-3.890000105	-2.09	1	Female	South Africa
C613	11.69415782	ALDH1A1	P00352	Unlikely TB	Positive	-3.890000105	-2.09	1	Female	South Africa
C613	8.723909288	GLUD1	P00367	Unlikely TB	Positive	-3.890000105	-2.09	1	Female	South Africa
C613	8.299797392	CYB5R3	P00387	Unlikely TB	Positive	-3.890000105	-2.09	1	Female	South Africa
C613	12.35889116	CP	P00450	Unlikely TB	Positive	-3.890000105	-2.09	1	Female	South Africa
C613	9.684182674	CP	P00450-20-1065	Unlikely TB	Positive	-3.890000105	-2.09	1	Female	South Africa
C613	10.62942058	F13A1	P00488	Unlikely TB	Positive	-3.890000105	-2.09	1	Female	South Africa
C613	9.927916736	PNP	P00491	Unlikely TB	Positive	-3.890000105	-2.09	1	Female	South Africa
C613	8.361925816	HPRT1	P00492	Unlikely TB	Positive	-3.890000105	-2.09	1	Female	South Africa
C613	10.45138925	PGK1	P00558	Unlikely TB	Positive	-3.890000105	-2.09	1	Female	South Africa
C613	9.445649649	AK1	P00568	Unlikely TB	Positive	-3.890000105	-2.09	1	Female	South Africa
C613	12.00868036	F2	P00734	Unlikely TB	Positive	-3.890000105	-2.09	1	Female	South Africa
C613	8.77155125	F2	P00734-364-622	Unlikely TB	Positive	-3.890000105	-2.09	1	Female	South Africa
C613	11.72481085	F2	P00734-44-622	Unlikely TB	Positive	-3.890000105	-2.09	1	Female	South Africa
C613	11.51020904	C1R	P00736	Unlikely TB	Positive	-3.890000105	-2.09	1	Female	South Africa
C613	13.03533529	HP	P00738	Unlikely TB	Positive	-3.890000105	-2.09	1	Female	South Africa
C613	8.948829591	HP	P00738-162-406	Unlikely TB	Positive	-3.890000105	-2.09	1	Female	South Africa
