## Supplemental Table S2 for "Plasma proteomics for novel biomarker discovery in childhood tuberculosis" (part 29 of 33)

COMBO ID	Log2 Protein Abundance	Genes	Protein.Group	TB Classification	HIV Status	Height Velocity (HAZ)	Weight Velocity (WHZ)	Stunted (a value of 1 in this column indicates stunted growth based on a height-for-age z-score <-2)	Sex	Location (Country)
C613	9.905647338	HP	P00738-19-406	Unlikely TB	Positive	-3.890000105	-2.09	1	Female	South Africa
C613	14.75597151	HPR	P00739	Unlikely TB	Positive	-3.890000105	-2.09	1	Female	South Africa
C613	10.99073499	F9	P00740	Unlikely TB	Positive	-3.890000105	-2.09	1	Female	South Africa
C613	11.89919047	F10	P00742	Unlikely TB	Positive	-3.890000105	-2.09	1	Female	South Africa
C613	10.90390343	CFD	P00746	Unlikely TB	Positive	-3.890000105	-2.09	1	Female	South Africa
C613	12.53253327	PLG	P00747	Unlikely TB	Positive	-3.890000105	-2.09	1	Female	South Africa
C613	9.523828443	PLG	P00747-20-810	Unlikely TB	Positive	-3.890000105	-2.09	1	Female	South Africa
C613	12.46725036	F12	P00748	Unlikely TB	Positive	-3.890000105	-2.09	1	Female	South Africa
C613	11.75368694	CFB	P00751	Unlikely TB	Positive	-3.890000105	-2.09	1	Female	South Africa
C613	9.311956062	CFB	P00751-26-764	Unlikely TB	Positive	-3.890000105	-2.09	1	Female	South Africa
C613	9.680417565	CA1	P00915	Unlikely TB	Positive	-3.890000105	-2.09	1	Female	South Africa
C613	9.735235039	CA2	P00918	Unlikely TB	Positive	-3.890000105	-2.09	1	Female	South Africa
C613	12.69543716	SERPINC1	P01008	Unlikely TB	Positive	-3.890000105	-2.09	1	Female	South Africa
C613	13.73961169	SERPINC1	P01008-33-464	Unlikely TB	Positive	-3.890000105	-2.09	1	Female	South Africa
C613	12.11688613	SERPINA1	P01009	Unlikely TB	Positive	-3.890000105	-2.09	1	Female	South Africa
C613	10.93392898	SERPINA1	P01009-25-418	Unlikely TB	Positive	-3.890000105	-2.09	1	Female	South Africa
C613	11.84723627	SERPINA1	P01009-375-418	Unlikely TB	Positive	-3.890000105	-2.09	1	Female	South Africa
C613	12.74380654	SERPINA3	P01011	Unlikely TB	Positive	-3.890000105	-2.09	1	Female	South Africa
C613	12.28802857	SERPINA3	P01011-26-423	Unlikely TB	Positive	-3.890000105	-2.09	1	Female	South Africa
C613	13.13574519	AGT	P01019	Unlikely TB	Positive	-3.890000105	-2.09	1	Female	South Africa
C613	13.76573371	A2M	P01023	Unlikely TB	Positive	-3.890000105	-2.09	1	Female	South Africa
C613	13.16900672	A2M	P01023-24-1474	Unlikely TB	Positive	-3.890000105	-2.09	1	Female	South Africa
C613	12.87551444	C3	P01024	Unlikely TB	Positive	-3.890000105	-2.09	1	Female	South Africa
C613	10.66305468	C3	P01024-23-1663	Unlikely TB	Positive	-3.890000105	-2.09	1	Female	South Africa
C613	12.34134111	C5	P01031	Unlikely TB	Positive	-3.890000105	-2.09	1	Female	South Africa
C613	11.13069539	TIMP1	P01033-24-207	Unlikely TB	Positive	-3.890000105	-2.09	1	Female	South Africa
C613	10.0334886	CST3	P01034	Unlikely TB	Positive	-3.890000105	-2.09	1	Female	South Africa
C613	12.54283657	KNG1	P01042	Unlikely TB	Positive	-3.890000105	-2.09	1	Female	South Africa
C613	10.08919903	TGFB1	P01137	Unlikely TB	Positive	-3.890000105	-2.09	1	Female	South Africa
C613	9.582306275	IGF2	P01344	Unlikely TB	Positive	-3.890000105	-2.09	1	Female	South Africa
C613	9.012480915	IGF2	P01344-25-91	Unlikely TB	Positive	-3.890000105	-2.09	1	Female	South Africa
C613	14.10517742	JCHAIN	P01591	Unlikely TB	Positive	-3.890000105	-2.09	1	Female	South Africa
C613	9.365743299	JCHAIN	P01591-23-159	Unlikely TB	Positive	-3.890000105	-2.09	1	Female	South Africa
C613	15.85758466	IGKV1D-33	P01593	Unlikely TB	Positive	-3.890000105	-2.09	1	Female	South Africa
C613	18.03346035	IGKV1D-33	P01593-23-117	Unlikely TB	Positive	-3.890000105	-2.09	1	Female	South Africa
C613	16.68859927	IGKV1-39	P01597	Unlikely TB	Positive	-3.890000105	-2.09	1	Female	South Africa
C613	12.8516176	IGKV1-17	P01599	Unlikely TB	Positive	-3.890000105	-2.09	1	Female	South Africa
C613	10.90165859	IGKV1-5	P01602	Unlikely TB	Positive	-3.890000105	-2.09	1	Female	South Africa
C613	14.33212146	IGKV1-5	P01602-23-117	Unlikely TB	Positive	-3.890000105	-2.09	1	Female	South Africa
C613	12.20182922	IGKV3-20	P01619	Unlikely TB	Positive	-3.890000105	-2.09	1	Female	South Africa
C613	17.75073236	IGKV3-20	P01619-21-116	Unlikely TB	Positive	-3.890000105	-2.09	1	Female	South Africa
C613	13.3205571	IGLV1-47	P01700	Unlikely TB	Positive	-3.890000105	-2.09	1	Female	South Africa
C613	15.29537702	IGLV1-47	P01700-20-117	Unlikely TB	Positive	-3.890000105	-2.09	1	Female	South Africa
C613	14.58439975	IGLV1-51	P01701	Unlikely TB	Positive	-3.890000105	-2.09	1	Female	South Africa
C613	18.1457529	IGLV1-51	P01701-20-117	Unlikely TB	Positive	-3.890000105	-2.09	1	Female	South Africa
C613	17.43068567	IGLV1-40	P01703-20-118	Unlikely TB	Positive	-3.890000105	-2.09	1	Female	South Africa
C613	8.96133487	IGLV2-14	P01704	Unlikely TB	Positive	-3.890000105	-2.09	1	Female	South Africa
C613	9.796857127	IGLV3-19	P01714	Unlikely TB	Positive	-3.890000105	-2.09	1	Female	South Africa
C613	16.40620662	IGLV3-19	P01714-21-112	Unlikely TB	Positive	-3.890000105	-2.09	1	Female	South Africa
C613	11.88821884	IGLV3-25	P01717	Unlikely TB	Positive	-3.890000105	-2.09	1	Female	South Africa
C613	14.70442306	IGLV3-27	P01718-21-113	Unlikely TB	Positive	-3.890000105	-2.09	1	Female	South Africa
C613	12.55226591	IGLV6-57	P01721-20-117	Unlikely TB	Positive	-3.890000105	-2.09	1	Female	South Africa
C613	12.43552109	IGHV1-69	P01742	Unlikely TB	Positive	-3.890000105	-2.09	1	Female	South Africa
C613	15.71858232	IGHV1-46	P01743	Unlikely TB	Positive	-3.890000105	-2.09	1	Female	South Africa
C613	8.98049129	IGHV3-11	P01762-20-117	Unlikely TB	Positive	-3.890000105	-2.09	1	Female	South Africa
C613	10.61393126	IGHV3-23	P01764	Unlikely TB	Positive	-3.890000105	-2.09	1	Female	South Africa
C613	15.42295103	IGHV3-23	P01764-20-117	Unlikely TB	Positive	-3.890000105	-2.09	1	Female	South Africa
C613	13.10256846	IGHV3-13	P01766	Unlikely TB	Positive	-3.890000105	-2.09	1	Female	South Africa
C613	10.03470375	IGHV3-53	P01767-20-116	Unlikely TB	Positive	-3.890000105	-2.09	1	Female	South Africa
C613	11.92315494	IGHV3-30	P01768-20-117	Unlikely TB	Positive	-3.890000105	-2.09	1	Female	South Africa
C613	7.549392769	IGHV3-33	P01772	Unlikely TB	Positive	-3.890000105	-2.09	1	Female	South Africa
C613	9.278537985	IGHV3-7	P01780	Unlikely TB	Positive	-3.890000105	-2.09	1	Female	South Africa
C613	8.423627455	IGHV3-7	P01780-20-117	Unlikely TB	Positive	-3.890000105	-2.09	1	Female	South Africa
C613	14.77834114	IGHV3-9	P01782	Unlikely TB	Positive	-3.890000105	-2.09	1	Female	South Africa
C613	10.4625378	IGHV2-5	P01817	Unlikely TB	Positive	-3.890000105	-2.09	1	Female	South Africa
C613	11.07759155	IGHV4-39	P01824	Unlikely TB	Positive	-3.890000105	-2.09	1	Female	South Africa
C613	10.91728414	IGHV4-39	P01824-27-125	Unlikely TB	Positive	-3.890000105	-2.09	1	Female	South Africa
C613	12.27708467	PIGR	P01833	Unlikely TB	Positive	-3.890000105	-2.09	1	Female	South Africa
C613	14.54613312	PIGR	P01833-19-764	Unlikely TB	Positive	-3.890000105	-2.09	1	Female	South Africa
C613	13.65330282	IGKC	P01834	Unlikely TB	Positive	-3.890000105	-2.09	1	Female	South Africa
C613	9.322852539	IGHE	P01854	Unlikely TB	Positive	-3.890000105	-2.09	1	Female	South Africa
C613	14.1069835	IGHG1	P01857	Unlikely TB	Positive	-3.890000105	-2.09	1	Female	South Africa
C613	12.11895957	IGHG1	P01857-1-330	Unlikely TB	Positive	-3.890000105	-2.09	1	Female	South Africa
C613	13.40530869	IGHG2	P01859	Unlikely TB	Positive	-3.890000105	-2.09	1	Female	South Africa
C613	12.61571834	IGHG3	P01860	Unlikely TB	Positive	-3.890000105	-2.09	1	Female	South Africa
C613	14.44936347	IGHG4	P01861	Unlikely TB	Positive	-3.890000105	-2.09	1	Female	South Africa
C613	14.4506388	IGHM	P01871	Unlikely TB	Positive	-3.890000105	-2.09	1	Female	South Africa
C613	11.19896352	IGHM	P01871-1-453	Unlikely TB	Positive	-3.890000105	-2.09	1	Female	South Africa
C613	15.66323896	IGHA1	P01876	Unlikely TB	Positive	-3.890000105	-2.09	1	Female	South Africa
C613	9.550345682	IGHA1	P01876-1-353	Unlikely TB	Positive	-3.890000105	-2.09	1	Female	South Africa
C613	15.21988351	IGHA2	P01877	Unlikely TB	Positive	-3.890000105	-2.09	1	Female	South Africa
C613	12.59292411	IGHA2	P01877-1-340	Unlikely TB	Positive	-3.890000105	-2.09	1	Female	South Africa
C613	11.16300545	IGHD	P01880	Unlikely TB	Positive	-3.890000105	-2.09	1	Female	South Africa
C613	8.370371558	IGHD	P01880-1-384	Unlikely TB	Positive	-3.890000105	-2.09	1	Female	South Africa
C613	8.659589983	HLA-B	P01889	Unlikely TB	Positive	-3.890000105	-2.09	1	Female	South Africa
C613	9.294218028	HBE1	P02100	Unlikely TB	Positive	-3.890000105	-2.09	1	Female	South Africa
C613	9.18985373	COL1A1	P02452	Unlikely TB	Positive	-3.890000105	-2.09	1	Female	South Africa
C613	11.19918295	COL1A1	P02452-1219-1464	Unlikely TB	Positive	-3.890000105	-2.09	1	Female	South Africa
C613	9.314461847	KRT14	P02533	Unlikely TB	Positive	-3.890000105	-2.09	1	Female	South Africa
C613	9.18693504	KRT6A	P02538	Unlikely TB	Positive	-3.890000105	-2.09	1	Female	South Africa
C613	9.556977953	SPTA1	P02549	Unlikely TB	Positive	-3.890000105	-2.09	1	Female	South Africa
C613	14.52345836	APOA1	P02647	Unlikely TB	Positive	-3.890000105	-2.09	1	Female	South Africa
C613	12.19695326	APOA1	P02647-25-266	Unlikely TB	Positive	-3.890000105	-2.09	1	Female	South Africa
C613	14.07516039	APOE	P02649	Unlikely TB	Positive	-3.890000105	-2.09	1	Female	South Africa
C613	12.65504814	APOA2	P02652	Unlikely TB	Positive	-3.890000105	-2.09	1	Female	South Africa
C613	12.80467728	APOC1	P02654	Unlikely TB	Positive	-3.890000105	-2.09	1	Female	South Africa
C613	15.89489183	APOC1	P02654-29-83	Unlikely TB	Positive	-3.890000105	-2.09	1	Female	South Africa
C613	11.03095712	APOC2	P02655	Unlikely TB	Positive	-3.890000105	-2.09	1	Female	South Africa
C613	9.744697161	APOC2	P02655-23-101	Unlikely TB	Positive	-3.890000105	-2.09	1	Female	South Africa
C613	14.68573775	APOC2	P02655-29-101	Unlikely TB	Positive	-3.890000105	-2.09	1	Female	South Africa
C613	12.06571312	APOC3	P02656	Unlikely TB	Positive	-3.890000105	-2.09	1	Female	South Africa
C613	15.17185776	APOC3	P02656-21-99	Unlikely TB	Positive	-3.890000105	-2.09	1	Female	South Africa
C613	11.77857563	FGA	P02671	Unlikely TB	Positive	-3.890000105	-2.09	1	Female	South Africa
C613	12.77083803	FGA	P02671-20-35	Unlikely TB	Positive	-3.890000105	-2.09	1	Female	South Africa
C613	12.78692573	FGB	P02675	Unlikely TB	Positive	-3.890000105	-2.09	1	Female	South Africa
C613	15.07630167	FGB	P02675-31-44	Unlikely TB	Positive	-3.890000105	-2.09	1	Female	South Africa
C613	12.4326453	FGG	P02679	Unlikely TB	Positive	-3.890000105	-2.09	1	Female	South Africa
C613	9.288678509	FGG	P02679-27-453	Unlikely TB	Positive	-3.890000105	-2.09	1	Female	South Africa
C613	10.91860132	SLC4A1	P02730	Unlikely TB	Positive	-3.890000105	-2.09	1	Female	South Africa
C613	9.259839489	CRP	P02741	Unlikely TB	Positive	-3.890000105	-2.09	1	Female	South Africa
C613	11.69779778	APCS	P02743	Unlikely TB	Positive	-3.890000105	-2.09	1	Female	South Africa
C613	10.96874452	C1QA	P02745	Unlikely TB	Positive	-3.890000105	-2.09	1	Female	South Africa
C613	13.56757099	C1QB	P02746	Unlikely TB	Positive	-3.890000105	-2.09	1	Female	South Africa
C613	14.10167729	C1QC	P02747	Unlikely TB	Positive	-3.890000105	-2.09	1	Female	South Africa
C613	11.79452514	C9	P02748	Unlikely TB	Positive	-3.890000105	-2.09	1	Female	South Africa
C613	12.24585927	APOH	P02749	Unlikely TB	Positive	-3.890000105	-2.09	1	Female	South Africa
C613	11.53601976	LRG1	P02750	Unlikely TB	Positive	-3.890000105	-2.09	1	Female	South Africa
C613	9.614831732	LRG1	P02750-36-347	Unlikely TB	Positive	-3.890000105	-2.09	1	Female	South Africa
C613	11.86614169	FN1	P02751	Unlikely TB	Positive	-3.890000105	-2.09	1	Female	South Africa
C613	11.38334468	RBP4	P02753	Unlikely TB	Positive	-3.890000105	-2.09	1	Female	South Africa
C613	12.6395054	AMBP	P02760	Unlikely TB	Positive	-3.890000105	-2.09	1	Female	South Africa
C613	8.65048096	AMBP	P02760-206-352	Unlikely TB	Positive	-3.890000105	-2.09	1	Female	South Africa
C613	13.38355231	ORM1	P02763	Unlikely TB	Positive	-3.890000105	-2.09	1	Female	South Africa
C613	11.61317736	AHSG	P02765	Unlikely TB	Positive	-3.890000105	-2.09	1	Female	South Africa
C613	11.3128143	TTR	P02766	Unlikely TB	Positive	-3.890000105	-2.09	1	Female	South Africa
C613	13.74487609	ALB	P02768	Unlikely TB	Positive	-3.890000105	-2.09	1	Female	South Africa
C613	11.08851119	ALB	P02768-25-609	Unlikely TB	Positive	-3.890000105	-2.09	1	Female	South Africa
C613	12.54554617	GC	P02774	Unlikely TB	Positive	-3.890000105	-2.09	1	Female	South Africa
C613	13.86478054	PPBP	P02775	Unlikely TB	Positive	-3.890000105	-2.09	1	Female	South Africa
C613	11.88104604	PPBP	P02775-35-128	Unlikely TB	Positive	-3.890000105	-2.09	1	Female	South Africa
C613	12.66085786	PF4	P02776	Unlikely TB	Positive	-3.890000105	-2.09	1	Female	South Africa
C613	11.41012774	TFRC	P02786	Unlikely TB	Positive	-3.890000105	-2.09	1	Female	South Africa
C613	13.70685333	TF	P02787	Unlikely TB	Positive	-3.890000105	-2.09	1	Female	South Africa
C613	11.29587898	TF	P02787-20-698	Unlikely TB	Positive	-3.890000105	-2.09	1	Female	South Africa
C613	9.439629154	LTF	P02788	Unlikely TB	Positive	-3.890000105	-2.09	1	Female	South Africa
C613	11.02570923	LTF	P02788-20-710	Unlikely TB	Positive	-3.890000105	-2.09	1	Female	South Africa
C613	13.97968774	HPX	P02790	Unlikely TB	Positive	-3.890000105	-2.09	1	Female	South Africa
C613	9.194867534	HPX	P02790-24-462	Unlikely TB	Positive	-3.890000105	-2.09	1	Female	South Africa
C613	9.023336263	ANG	P03950	Unlikely TB	Positive	-3.890000105	-2.09	1	Female	South Africa
C613	11.00362953	F11	P03951	Unlikely TB	Positive	-3.890000105	-2.09	1	Female	South Africa
C613	12.35983021	KLKB1	P03952	Unlikely TB	Positive	-3.890000105	-2.09	1	Female	South Africa
C613	15.34735996	KLKB1	P03952-20-390	Unlikely TB	Positive	-3.890000105	-2.09	1	Female	South Africa
C613	12.4823899	C4BPA	P04003	Unlikely TB	Positive	-3.890000105	-2.09	1	Female	South Africa
C613	13.58769245	VTN	P04004	Unlikely TB	Positive	-3.890000105	-2.09	1	Female	South Africa
C613	9.790639563	CAT	P04040	Unlikely TB	Positive	-3.890000105	-2.09	1	Female	South Africa
C613	10.38191634	FUCA1	P04066	Unlikely TB	Positive	-3.890000105	-2.09	1	Female	South Africa
C613	10.20315553	PROC	P04070	Unlikely TB	Positive	-3.890000105	-2.09	1	Female	South Africa
C613	10.41741808	ALDOA	P04075	Unlikely TB	Positive	-3.890000105	-2.09	1	Female	South Africa
C613	9.670551957	ANXA1	P04083	Unlikely TB	Positive	-3.890000105	-2.09	1	Female	South Africa
C613	12.10758181	APOB	P04114	Unlikely TB	Positive	-3.890000105	-2.09	1	Female	South Africa
C613	9.940042695	APOB	P04114-28-4563	Unlikely TB	Positive	-3.890000105	-2.09	1	Female	South Africa
C613	11.30712851	LCAT	P04180	Unlikely TB	Positive	-3.890000105	-2.09	1	Female	South Africa
C613	12.62303301	HRG	P04196	Unlikely TB	Positive	-3.890000105	-2.09	1	Female	South Africa
C613	8.406355198	HRG	P04196-19-525	Unlikely TB	Positive	-3.890000105	-2.09	1	Female	South Africa
C613	14.30876968	A1BG	P04217	Unlikely TB	Positive	-3.890000105	-2.09	1	Female	South Africa
C613	10.28184509	A1BG	P04217-22-495	Unlikely TB	Positive	-3.890000105	-2.09	1	Female	South Africa
C613	9.453635903	KRT1	P04264	Unlikely TB	Positive	-3.890000105	-2.09	1	Female	South Africa
C613	11.72868263	VWF	P04275	Unlikely TB	Positive	-3.890000105	-2.09	1	Female	South Africa
C613	11.74864018	SHBG	P04278	Unlikely TB	Positive	-3.890000105	-2.09	1	Female	South Africa
C613	11.23504024	GAPDH	P04406	Unlikely TB	Positive	-3.890000105	-2.09	1	Female	South Africa
C613	14.13093936	IGKV1-16	P04430	Unlikely TB	Positive	-3.890000105	-2.09	1	Female	South Africa
C613	11.93122887	IGKV3-11	P04433	Unlikely TB	Positive	-3.890000105	-2.09	1	Female	South Africa
C613	18.26344419	IGKV3-11	P04433-21-115	Unlikely TB	Positive	-3.890000105	-2.09	1	Female	South Africa
C613	8.864988919	HLA-A	P04439	Unlikely TB	Positive	-3.890000105	-2.09	1	Female	South Africa
C613	9.939939665	CAPNS1	P04632	Unlikely TB	Positive	-3.890000105	-2.09	1	Female	South Africa
C613	8.67657924	HSPB1	P04792	Unlikely TB	Positive	-3.890000105	-2.09	1	Female	South Africa
C613	9.100670063	RPN1	P04843	Unlikely TB	Positive	-3.890000105	-2.09	1	Female	South Africa
C613	10.28289846	RPN2	P04844	Unlikely TB	Positive	-3.890000105	-2.09	1	Female	South Africa
C613	8.653713832	GNAI2	P04899	Unlikely TB	Positive	-3.890000105	-2.09	1	Female	South Africa
C613	12.28117861	ALDOB	P05062	Unlikely TB	Positive	-3.890000105	-2.09	1	Female	South Africa
C613	10.31155338	APP	P05067	Unlikely TB	Positive	-3.890000105	-2.09	1	Female	South Africa
C613	10.177493	APOD	P05090	Unlikely TB	Positive	-3.890000105	-2.09	1	Female	South Africa
C613	11.10328629	APOD	P05090-21-189	Unlikely TB	Positive	-3.890000105	-2.09	1	Female	South Africa
C613	9.256119221	ITGB3	P05106	Unlikely TB	Positive	-3.890000105	-2.09	1	Female	South Africa
C613	8.631890866	S100A8	P05109	Unlikely TB	Positive	-3.890000105	-2.09	1	Female	South Africa
C613	10.14527235	SERPINA5	P05154	Unlikely TB	Positive	-3.890000105	-2.09	1	Female	South Africa
C613	13.26221046	SERPING1	P05155	Unlikely TB	Positive	-3.890000105	-2.09	1	Female	South Africa
C613	9.351949449	SERPING1	P05155-23-500	Unlikely TB	Positive	-3.890000105	-2.09	1	Female	South Africa
C613	11.6540001	CFI	P05156	Unlikely TB	Positive	-3.890000105	-2.09	1	Female	South Africa
C613	11.12552	F13B	P05160	Unlikely TB	Positive	-3.890000105	-2.09	1	Female	South Africa
C613	11.03855476	MPO	P05164	Unlikely TB	Positive	-3.890000105	-2.09	1	Female	South Africa
C613	11.62243909	ICAM1	P05362	Unlikely TB	Positive	-3.890000105	-2.09	1	Female	South Africa
C613	9.587058613	RPLP0	P05388	Unlikely TB	Positive	-3.890000105	-2.09	1	Female	South Africa
C613	12.09205554	CLEC3B	P05452	Unlikely TB	Positive	-3.890000105	-2.09	1	Female	South Africa
C613	12.35348607	CLEC3B	P05452-22-202	Unlikely TB	Positive	-3.890000105	-2.09	1	Female	South Africa
C613	11.10858264	SERPINA7	P05543	Unlikely TB	Positive	-3.890000105	-2.09	1	Female	South Africa
C613	12.23650147	SERPIND1	P05546	Unlikely TB	Positive	-3.890000105	-2.09	1	Female	South Africa
C613	9.47579137	ITGB1	P05556	Unlikely TB	Positive	-3.890000105	-2.09	1	Female	South Africa
C613	11.59109157	BCHE	P06276	Unlikely TB	Positive	-3.890000105	-2.09	1	Female	South Africa
C613	10.96373006	IGKV4-1	P06312	Unlikely TB	Positive	-3.890000105	-2.09	1	Female	South Africa
C613	15.36714609	IGKV4-1	P06312-21-121	Unlikely TB	Positive	-3.890000105	-2.09	1	Female	South Africa
C613	12.82731155	IGHV4-34	P06331	Unlikely TB	Positive	-3.890000105	-2.09	1	Female	South Africa
C613	11.16605067	GSN	P06396	Unlikely TB	Positive	-3.890000105	-2.09	1	Female	South Africa
C613	17.88289904	GSN	P06396-28-782	Unlikely TB	Positive	-3.890000105	-2.09	1	Female	South Africa
C613	8.807239777	PTMA	P06454	Unlikely TB	Positive	-3.890000105	-2.09	1	Female	South Africa
C613	9.014911016	ATP5F1B	P06576	Unlikely TB	Positive	-3.890000105	-2.09	1	Female	South Africa
C613	13.3791591	C2	P06681	Unlikely TB	Positive	-3.890000105	-2.09	1	Female	South Africa
C613	9.198962042	S100A9	P06702	Unlikely TB	Positive	-3.890000105	-2.09	1	Female	South Africa
C613	12.75527828	APOA4	P06727	Unlikely TB	Positive	-3.890000105	-2.09	1	Female	South Africa
C613	9.478448282	APOA4	P06727-21-396	Unlikely TB	Positive	-3.890000105	-2.09	1	Female	South Africa
C613	11.35331808	ENO1	P06733	Unlikely TB	Positive	-3.890000105	-2.09	1	Female	South Africa
C613	9.352300005	PYGL	P06737	Unlikely TB	Positive	-3.890000105	-2.09	1	Female	South Africa
C613	12.88822019	NPM1	P06748	Unlikely TB	Positive	-3.890000105	-2.09	1	Female	South Africa
C613	8.929233515	TPM3	P06753	Unlikely TB	Positive	-3.890000105	-2.09	1	Female	South Africa
C613	10.31684686	LDHB	P07195	Unlikely TB	Positive	-3.890000105	-2.09	1	Female	South Africa
C613	11.6095148	PROS1	P07225	Unlikely TB	Positive	-3.890000105	-2.09	1	Female	South Africa
C613	9.595034463	P4HB	P07237	Unlikely TB	Positive	-3.890000105	-2.09	1	Female	South Africa
C613	10.83222143	CSF1R	P07333	Unlikely TB	Positive	-3.890000105	-2.09	1	Female	South Africa
C613	10.59349171	C8A	P07357	Unlikely TB	Positive	-3.890000105	-2.09	1	Female	South Africa
C613	11.73701526	C8B	P07358	Unlikely TB	Positive	-3.890000105	-2.09	1	Female	South Africa
C613	11.03581212	GP1BA	P07359	Unlikely TB	Positive	-3.890000105	-2.09	1	Female	South Africa
C613	12.33898306	C8G	P07360	Unlikely TB	Positive	-3.890000105	-2.09	1	Female	South Africa
C613	9.174316262	CAPN1	P07384	Unlikely TB	Positive	-3.890000105	-2.09	1	Female	South Africa
C613	9.363958234	TUBB	P07437	Unlikely TB	Positive	-3.890000105	-2.09	1	Female	South Africa
C613	11.9061867	PFN1	P07737	Unlikely TB	Positive	-3.890000105	-2.09	1	Female	South Africa
C613	8.84449182	BPGM	P07738	Unlikely TB	Positive	-3.890000105	-2.09	1	Female	South Africa
C613	11.35246786	EPRS1	P07814	Unlikely TB	Positive	-3.890000105	-2.09	1	Female	South Africa
C613	10.0149406	HSP90AA1	P07900	Unlikely TB	Positive	-3.890000105	-2.09	1	Female	South Africa
C613	9.117268244	HNRNPC	P07910	Unlikely TB	Positive	-3.890000105	-2.09	1	Female	South Africa
C613	10.12883558	TPM2	P07951	Unlikely TB	Positive	-3.890000105	-2.09	1	Female	South Africa
C613	10.55086911	SFTPB	P07988	Unlikely TB	Positive	-3.890000105	-2.09	1	Female	South Africa
C613	12.05418063	THBS1	P07996	Unlikely TB	Positive	-3.890000105	-2.09	1	Female	South Africa
C613	12.80072655	THBS1	P07996-19-1170	Unlikely TB	Positive	-3.890000105	-2.09	1	Female	South Africa
C613	16.18380158	ANXA6	P08133	Unlikely TB	Positive	-3.890000105	-2.09	1	Female	South Africa
C613	8.870385412	RHOC	P08134	Unlikely TB	Positive	-3.890000105	-2.09	1	Female	South Africa
C613	14.16577784	SERPINA6	P08185	Unlikely TB	Positive	-3.890000105	-2.09	1	Female	South Africa
C613	9.203440459	SLC3A2	P08195	Unlikely TB	Positive	-3.890000105	-2.09	1	Female	South Africa
C613	10.10284953	HSP90AB1	P08238	Unlikely TB	Positive	-3.890000105	-2.09	1	Female	South Africa
C613	8.930997054	HSP90AB1	P08238-2-724	Unlikely TB	Positive	-3.890000105	-2.09	1	Female	South Africa
C613	11.87190115	MMP2	P08253	Unlikely TB	Positive	-3.890000105	-2.09	1	Female	South Africa
C613	10.48311778	SOD3	P08294	Unlikely TB	Positive	-3.890000105	-2.09	1	Female	South Africa
C613	11.76156336	MGP	P08493	Unlikely TB	Positive	-3.890000105	-2.09	1	Female	South Africa
C613	9.196101932	ITGA2B	P08514	Unlikely TB	Positive	-3.890000105	-2.09	1	Female	South Africa
C613	10.31198038	LPA	P08519	Unlikely TB	Positive	-3.890000105	-2.09	1	Female	South Africa
C613	9.413640477	PLEK	P08567	Unlikely TB	Positive	-3.890000105	-2.09	1	Female	South Africa
C613	13.56404057	CD14	P08571	Unlikely TB	Positive	-3.890000105	-2.09	1	Female	South Africa
C613	10.92407173	CD14	P08571-20-367	Unlikely TB	Positive	-3.890000105	-2.09	1	Female	South Africa
C613	9.391742489	MYL3	P08590	Unlikely TB	Positive	-3.890000105	-2.09	1	Female	South Africa
C613	12.83838678	CFH	P08603	Unlikely TB	Positive	-3.890000105	-2.09	1	Female	South Africa
C613	11.86568146	FCGR3A	P08637	Unlikely TB	Positive	-3.890000105	-2.09	1	Female	South Africa
C613	12.62928512	FCGR3A	P08637-17-254	Unlikely TB	Positive	-3.890000105	-2.09	1	Female	South Africa
C613	8.840239079	VIM	P08670	Unlikely TB	Positive	-3.890000105	-2.09	1	Female	South Africa
C613	12.58025944	SERPINF2	P08697	Unlikely TB	Positive	-3.890000105	-2.09	1	Female	South Africa
C613	16.51434782	SERPINF2	P08697-40-491	Unlikely TB	Positive	-3.890000105	-2.09	1	Female	South Africa
C613	10.10753161	F7	P08709	Unlikely TB	Positive	-3.890000105	-2.09	1	Female	South Africa
C613	9.085500936	KRT16	P08779	Unlikely TB	Positive	-3.890000105	-2.09	1	Female	South Africa
C613	13.15939355	IGFBP1	P08833	Unlikely TB	Positive	-3.890000105	-2.09	1	Female	South Africa
C613	9.972368181	DBH	P09172	Unlikely TB	Positive	-3.890000105	-2.09	1	Female	South Africa
C613	10.65150609	GSTP1	P09211	Unlikely TB	Positive	-3.890000105	-2.09	1	Female	South Africa
C613	10.92916895	LGALS1	P09382	Unlikely TB	Positive	-3.890000105	-2.09	1	Female	South Africa
C613	11.16399546	SPARC	P09486	Unlikely TB	Positive	-3.890000105	-2.09	1	Female	South Africa
C613	9.056785338	TPM1	P09493	Unlikely TB	Positive	-3.890000105	-2.09	1	Female	South Africa
C613	12.05690463	C1S	P09871	Unlikely TB	Positive	-3.890000105	-2.09	1	Female	South Africa
C613	9.561315424	LTA4H	P09960	Unlikely TB	Positive	-3.890000105	-2.09	1	Female	South Africa
C613	12.88580928	C4A	P0C0L4	Unlikely TB	Positive	-3.890000105	-2.09	1	Female	South Africa
C613	12.4869112	C4B	P0C0L5	Unlikely TB	Positive	-3.890000105	-2.09	1	Female	South Africa
C613	8.765538027	C4B	P0C0L5-757-1446	Unlikely TB	Positive	-3.890000105	-2.09	1	Female	South Africa
C613	9.794762991	SAA1	P0DJI8	Unlikely TB	Positive	-3.890000105	-2.09	1	Female	South Africa
C613	9.361904058	SAA2	P0DJI9	Unlikely TB	Positive	-3.890000105	-2.09	1	Female	South Africa
C613	11.36665152	SAA2	P0DJI9-19-122	Unlikely TB	Positive	-3.890000105	-2.09	1	Female	South Africa
C613	10.96432521	HSPA1A	P0DMV8	Unlikely TB	Positive	-3.890000105	-2.09	1	Female	South Africa
C613	9.446225834	HSPA1A	P0DMV8-2-641	Unlikely TB	Positive	-3.890000105	-2.09	1	Female	South Africa
C613	13.71620246	IGLC2	P0DOY2	Unlikely TB	Positive	-3.890000105	-2.09	1	Female	South Africa
C613	20.55502476	IGLC2	P0DOY2-1-106	Unlikely TB	Positive	-3.890000105	-2.09	1	Female	South Africa
C613	10.05212746	IGLC3	P0DOY3	Unlikely TB	Positive	-3.890000105	-2.09	1	Female	South Africa
C613	11.37157178	IGHV1-8	P0DP01	Unlikely TB	Positive	-3.890000105	-2.09	1	Female	South Africa
C613	9.196569928	IGHV4-38-2	P0DP08-20-117	Unlikely TB	Positive	-3.890000105	-2.09	1	Female	South Africa
C613	8.709382211	CALM1	P0DP23	Unlikely TB	Positive	-3.890000105	-2.09	1	Female	South Africa
C613	13.01122472	IGHV3-38-3	P0DTE1	Unlikely TB	Positive	-3.890000105	-2.09	1	Female	South Africa
C613	12.89762025	SRGN	P10124	Unlikely TB	Positive	-3.890000105	-2.09	1	Female	South Africa
C613	9.646108314	TXN	P10599	Unlikely TB	Positive	-3.890000105	-2.09	1	Female	South Africa
C613	8.933370705	TXN	P10599-2-105	Unlikely TB	Positive	-3.890000105	-2.09	1	Female	South Africa
C613	10.99393566	CTSA	P10619	Unlikely TB	Positive	-3.890000105	-2.09	1	Female	South Africa
C613	11.74300215	C7	P10643	Unlikely TB	Positive	-3.890000105	-2.09	1	Female	South Africa
C613	8.919609085	PRKAR1A	P10644	Unlikely TB	Positive	-3.890000105	-2.09	1	Female	South Africa
C613	9.26750596	KIT	P10721	Unlikely TB	Positive	-3.890000105	-2.09	1	Female	South Africa
C613	9.075105428	HSPD1	P10809	Unlikely TB	Positive	-3.890000105	-2.09	1	Female	South Africa
C613	14.02878505	CLU	P10909	Unlikely TB	Positive	-3.890000105	-2.09	1	Female	South Africa
C613	9.192074611	CLU	P10909-23-449	Unlikely TB	Positive	-3.890000105	-2.09	1	Female	South Africa
C613	10.50254352	HSPA5	P11021	Unlikely TB	Positive	-3.890000105	-2.09	1	Female	South Africa
C613	9.811490198	HSPA8	P11142	Unlikely TB	Positive	-3.890000105	-2.09	1	Female	South Africa
C613	9.419982881	SLC2A1	P11166	Unlikely TB	Positive	-3.890000105	-2.09	1	Female	South Africa
C613	9.601849345	SLC2A3	P11169	Unlikely TB	Positive	-3.890000105	-2.09	1	Female	South Africa
C613	9.080693274	EPB41	P11171	Unlikely TB	Positive	-3.890000105	-2.09	1	Female	South Africa
C613	9.561224457	MBL2	P11226	Unlikely TB	Positive	-3.890000105	-2.09	1	Female	South Africa
C613	9.396399064	SPTB	P11277	Unlikely TB	Positive	-3.890000105	-2.09	1	Female	South Africa
C613	8.908399392	G6PD	P11413	Unlikely TB	Positive	-3.890000105	-2.09	1	Female	South Africa
C613	8.274979806	MTHFD1	P11586	Unlikely TB	Positive	-3.890000105	-2.09	1	Female	South Africa
C613	10.7716413	CETP	P11597	Unlikely TB	Positive	-3.890000105	-2.09	1	Female	South Africa
C613	10.6133126	CETP	P11597-18-493	Unlikely TB	Positive	-3.890000105	-2.09	1	Female	South Africa
C613	9.268366966	COL6A3	P12111	Unlikely TB	Positive	-3.890000105	-2.09	1	Female	South Africa
C613	12.06372222	COL6A3	P12111-26-3177	Unlikely TB	Positive	-3.890000105	-2.09	1	Female	South Africa
C613	9.115176088	SLC25A4	P12235	Unlikely TB	Positive	-3.890000105	-2.09	1	Female	South Africa
C613	9.192986234	SLC25A6	P12236	Unlikely TB	Positive	-3.890000105	-2.09	1	Female	South Africa
C613	11.34658279	F5	P12259	Unlikely TB	Positive	-3.890000105	-2.09	1	Female	South Africa
C613	9.45595903	ACTN1	P12814	Unlikely TB	Positive	-3.890000105	-2.09	1	Female	South Africa
C613	8.942038783	CDH1	P12830	Unlikely TB	Positive	-3.890000105	-2.09	1	Female	South Africa
C613	8.919795191	SRC	P12931	Unlikely TB	Positive	-3.890000105	-2.09	1	Female	South Africa
C613	9.109329328	GP1BB	P13224	Unlikely TB	Positive	-3.890000105	-2.09	1	Female	South Africa
C613	9.816341281	NCAM1	P13591	Unlikely TB	Positive	-3.890000105	-2.09	1	Female	South Africa
C613	12.13167246	ICAM2	P13598	Unlikely TB	Positive	-3.890000105	-2.09	1	Female	South Africa
C613	10.64587678	EEF2	P13639	Unlikely TB	Positive	-3.890000105	-2.09	1	Female	South Africa
C613	9.306242927	KRT10	P13645	Unlikely TB	Positive	-3.890000105	-2.09	1	Female	South Africa
C613	9.321380734	KRT5	P13647	Unlikely TB	Positive	-3.890000105	-2.09	1	Female	South Africa
C613	11.53719719	C6	P13671	Unlikely TB	Positive	-3.890000105	-2.09	1	Female	South Africa
C613	10.32339709	ALAD	P13716	Unlikely TB	Positive	-3.890000105	-2.09	1	Female	South Africa
C613	10.56058395	LCP1	P13796	Unlikely TB	Positive	-3.890000105	-2.09	1	Female	South Africa
C613	9.547739292	APEH	P13798	Unlikely TB	Positive	-3.890000105	-2.09	1	Female	South Africa
C613	9.82828375	ETFA	P13804	Unlikely TB	Positive	-3.890000105	-2.09	1	Female	South Africa
C613	10.95651339	SELL	P14151	Unlikely TB	Positive	-3.890000105	-2.09	1	Female	South Africa
C613	10.53142614	NID1	P14543	Unlikely TB	Positive	-3.890000105	-2.09	1	Female	South Africa
C613	9.814184047	PKM	P14618	Unlikely TB	Positive	-3.890000105	-2.09	1	Female	South Africa
C613	10.59386126	HSP90B1	P14625	Unlikely TB	Positive	-3.890000105	-2.09	1	Female	South Africa
C613	7.937203952	GP9	P14770	Unlikely TB	Positive	-3.890000105	-2.09	1	Female	South Africa
C613	11.30890424	MMP9	P14780	Unlikely TB	Positive	-3.890000105	-2.09	1	Female	South Africa
C613	10.05156497	MMP9	P14780-20-93	Unlikely TB	Positive	-3.890000105	-2.09	1	Female	South Africa
C613	9.505204821	RAC2	P15153	Unlikely TB	Positive	-3.890000105	-2.09	1	Female	South Africa
C613	11.34691638	CPN1	P15169	Unlikely TB	Positive	-3.890000105	-2.09	1	Female	South Africa
C613	8.997459303	GSPT1	P15170	Unlikely TB	Positive	-3.890000105	-2.09	1	Female	South Africa
C613	10.50998299	NME1	P15531	Unlikely TB	Positive	-3.890000105	-2.09	1	Female	South Africa
C613	11.52570473	IGLL1	P15814	Unlikely TB	Positive	-3.890000105	-2.09	1	Female	South Africa
C613	12.86040016	CD44	P16070	Unlikely TB	Positive	-3.890000105	-2.09	1	Female	South Africa
C613	9.328080956	ANK1	P16157	Unlikely TB	Positive	-3.890000105	-2.09	1	Female	South Africa
C613	8.717656347	GLB1	P16278	Unlikely TB	Positive	-3.890000105	-2.09	1	Female	South Africa
C613	9.106822776	PECAM1	P16284	Unlikely TB	Positive	-3.890000105	-2.09	1	Female	South Africa
C613	9.250585765	EPB42	P16452	Unlikely TB	Positive	-3.890000105	-2.09	1	Female	South Africa
C613	9.184037606	ATP2A2	P16615	Unlikely TB	Positive	-3.890000105	-2.09	1	Female	South Africa
C613	8.559448553	CD36	P16671	Unlikely TB	Positive	-3.890000105	-2.09	1	Female	South Africa
C613	9.15881627	FAH	P16930	Unlikely TB	Positive	-3.890000105	-2.09	1	Female	South Africa
C613	9.550283264	GOT1	P17174	Unlikely TB	Positive	-3.890000105	-2.09	1	Female	South Africa
C613	9.35499706	ITGA2	P17301	Unlikely TB	Positive	-3.890000105	-2.09	1	Female	South Africa
C613	10.3432144	IGFBP3	P17936	Unlikely TB	Positive	-3.890000105	-2.09	1	Female	South Africa
C613	8.69302891	PSMC3	P17980	Unlikely TB	Positive	-3.890000105	-2.09	1	Female	South Africa
C613	9.087075208	TCP1	P17987	Unlikely TB	Positive	-3.890000105	-2.09	1	Female	South Africa
C613	8.953028989	ALOX12	P18054	Unlikely TB	Positive	-3.890000105	-2.09	1	Female	South Africa
C613	9.510517444	VCL	P18206	Unlikely TB	Positive	-3.890000105	-2.09	1	Female	South Africa
C613	11.05123468	LBP	P18428	Unlikely TB	Positive	-3.890000105	-2.09	1	Female	South Africa
C613	11.84669772	PGAM1	P18669	Unlikely TB	Positive	-3.890000105	-2.09	1	Female	South Africa
C613	11.55897116	SDC1	P18827	Unlikely TB	Positive	-3.890000105	-2.09	1	Female	South Africa
C613	8.053648689	GNAZ	P19086	Unlikely TB	Positive	-3.890000105	-2.09	1	Female	South Africa
C613	12.75975197	VCAM1	P19320	Unlikely TB	Positive	-3.890000105	-2.09	1	Female	South Africa
C613	8.850838243	HK1	P19367	Unlikely TB	Positive	-3.890000105	-2.09	1	Female	South Africa
C613	11.30186912	ORM2	P19652	Unlikely TB	Positive	-3.890000105	-2.09	1	Female	South Africa
C613	9.959599371	ORM2	P19652-19-201	Unlikely TB	Positive	-3.890000105	-2.09	1	Female	South Africa
C613	11.73215308	ITIH2	P19823	Unlikely TB	Positive	-3.890000105	-2.09	1	Female	South Africa
C613	12.10117023	ITIH1	P19827	Unlikely TB	Positive	-3.890000105	-2.09	1	Female	South Africa
C613	8.731768433	RAB6A	P20340	Unlikely TB	Positive	-3.890000105	-2.09	1	Female	South Africa
C613	9.530547036	PSMB1	P20618	Unlikely TB	Positive	-3.890000105	-2.09	1	Female	South Africa
C613	9.639723867	PZP	P20742	Unlikely TB	Positive	-3.890000105	-2.09	1	Female	South Africa
C613	12.75496351	C4BPB	P20851	Unlikely TB	Positive	-3.890000105	-2.09	1	Female	South Africa
C613	8.981174413	COL5A1	P20908	Unlikely TB	Positive	-3.890000105	-2.09	1	Female	South Africa
C613	8.79521928	CSRP1	P21291	Unlikely TB	Positive	-3.890000105	-2.09	1	Female	South Africa
C613	9.936545113	FLNA	P21333	Unlikely TB	Positive	-3.890000105	-2.09	1	Female	South Africa
C613	10.16994179	CD9	P21926-2-228	Unlikely TB	Positive	-3.890000105	-2.09	1	Female	South Africa
C613	8.449627842	COMT	P21964	Unlikely TB	Positive	-3.890000105	-2.09	1	Female	South Africa
C613	8.18365768	TGM2	P21980	Unlikely TB	Positive	-3.890000105	-2.09	1	Female	South Africa
C613	10.57222742	TNXB	P22105	Unlikely TB	Positive	-3.890000105	-2.09	1	Female	South Africa
C613	8.974203898	PAICS	P22234	Unlikely TB	Positive	-3.890000105	-2.09	1	Female	South Africa
C613	9.45425794	UBA1	P22314	Unlikely TB	Positive	-3.890000105	-2.09	1	Female	South Africa
C613	12.7535446	GPX3	P22352	Unlikely TB	Positive	-3.890000105	-2.09	1	Female	South Africa
C613	9.50482399	NME2	P22392	Unlikely TB	Positive	-3.890000105	-2.09	1	Female	South Africa
C613	8.816397991	HNRNPA2B1	P22626	Unlikely TB	Positive	-3.890000105	-2.09	1	Female	South Africa
C613	14.06707894	CPN2	P22792	Unlikely TB	Positive	-3.890000105	-2.09	1	Female	South Africa
C613	12.37238521	PROZ	P22891	Unlikely TB	Positive	-3.890000105	-2.09	1	Female	South Africa
C613	10.41776943	MRC1	P22897	Unlikely TB	Positive	-3.890000105	-2.09	1	Female	South Africa
C613	10.75046031	IGHV1-2	P23083	Unlikely TB	Positive	-3.890000105	-2.09	1	Female	South Africa
C613	11.86796414	FBLN1	P23142	Unlikely TB	Positive	-3.890000105	-2.09	1	Female	South Africa
C613	12.02094212	FBLN1	P23142-30-703	Unlikely TB	Positive	-3.890000105	-2.09	1	Female	South Africa
C613	13.16027573	TCEA1	P23193	Unlikely TB	Positive	-3.890000105	-2.09	1	Female	South Africa
C613	8.807109401	ITGA6	P23229	Unlikely TB	Positive	-3.890000105	-2.09	1	Female	South Africa
C613	9.432079902	PPIB	P23284	Unlikely TB	Positive	-3.890000105	-2.09	1	Female	South Africa
C613	10.81758614	WARS1	P23381	Unlikely TB	Positive	-3.890000105	-2.09	1	Female	South Africa
C613	10.39000684	PTPRG	P23470	Unlikely TB	Positive	-3.890000105	-2.09	1	Female	South Africa
C613	8.891458477	AHCY	P23526	Unlikely TB	Positive	-3.890000105	-2.09	1	Female	South Africa
C613	9.525019902	CFL1	P23528	Unlikely TB	Positive	-3.890000105	-2.09	1	Female	South Africa
C613	12.22422475	PRTN3	P24158	Unlikely TB	Positive	-3.890000105	-2.09	1	Female	South Africa
C613	9.204347135	EEF1B2	P24534	Unlikely TB	Positive	-3.890000105	-2.09	1	Female	South Africa
C613	9.424789079	TBXAS1	P24557	Unlikely TB	Positive	-3.890000105	-2.09	1	Female	South Africa
C613	10.36242194	IGFBP6	P24592	Unlikely TB	Positive	-3.890000105	-2.09	1	Female	South Africa
C613	9.203777852	IGFBP5	P24593	Unlikely TB	Positive	-3.890000105	-2.09	1	Female	South Africa
C613	11.23947916	TNC	P24821	Unlikely TB	Positive	-3.890000105	-2.09	1	Female	South Africa
C613	9.044427488	MYL9	P24844	Unlikely TB	Positive	-3.890000105	-2.09	1	Female	South Africa
C613	9.467823757	AZGP1	P25311	Unlikely TB	Positive	-3.890000105	-2.09	1	Female	South Africa
C613	9.049184091	ATP5F1A	P25705	Unlikely TB	Positive	-3.890000105	-2.09	1	Female	South Africa
C613	9.999932705	PSMA1	P25786	Unlikely TB	Positive	-3.890000105	-2.09	1	Female	South Africa
C613	8.53235921	PSMA2	P25787	Unlikely TB	Positive	-3.890000105	-2.09	1	Female	South Africa
C613	10.02932844	PSMA3	P25788	Unlikely TB	Positive	-3.890000105	-2.09	1	Female	South Africa
C613	10.32264338	MSN	P26038	Unlikely TB	Positive	-3.890000105	-2.09	1	Female	South Africa
C613	12.05912216	S100A4	P26447	Unlikely TB	Positive	-3.890000105	-2.09	1	Female	South Africa
C613	10.19661618	EEF1G	P26641	Unlikely TB	Positive	-3.890000105	-2.09	1	Female	South Africa
C613	10.66254962	MST1	P26927	Unlikely TB	Positive	-3.890000105	-2.09	1	Female	South Africa
C613	9.068723295	STOM	P27105	Unlikely TB	Positive	-3.890000105	-2.09	1	Female	South Africa
C613	13.32597524	PON1	P27169	Unlikely TB	Positive	-3.890000105	-2.09	1	Female	South Africa
C613	9.561064882	YWHAQ	P27348	Unlikely TB	Positive	-3.890000105	-2.09	1	Female	South Africa
C613	9.060108285	CALR	P27797	Unlikely TB	Positive	-3.890000105	-2.09	1	Female	South Africa
C613	9.279646067	CANX	P27824	Unlikely TB	Positive	-3.890000105	-2.09	1	Female	South Africa
C613	10.13641266	CFP	P27918	Unlikely TB	Positive	-3.890000105	-2.09	1	Female	South Africa
C613	10.85410808	PSMA5	P28066	Unlikely TB	Positive	-3.890000105	-2.09	1	Female	South Africa
C613	9.159287909	PTPN6	P29350	Unlikely TB	Positive	-3.890000105	-2.09	1	Female	South Africa
C613	9.469113843	TKT	P29401	Unlikely TB	Positive	-3.890000105	-2.09	1	Female	South Africa
C613	12.9366925	SERPINA4	P29622	Unlikely TB	Positive	-3.890000105	-2.09	1	Female	South Africa
C613	9.248312095	EEF1D	P29692	Unlikely TB	Positive	-3.890000105	-2.09	1	Female	South Africa
C613	10.06309898	PRDX6	P30041	Unlikely TB	Positive	-3.890000105	-2.09	1	Female	South Africa
C613	11.84337717	BLVRB	P30043	Unlikely TB	Positive	-3.890000105	-2.09	1	Female	South Africa
C613	9.497129642	PRDX5	P30044	Unlikely TB	Positive	-3.890000105	-2.09	1	Female	South Africa
C613	9.653436331	PRDX3	P30048	Unlikely TB	Positive	-3.890000105	-2.09	1	Female	South Africa
C613	8.710907312	PEBP1	P30086	Unlikely TB	Positive	-3.890000105	-2.09	1	Female	South Africa
C613	9.941276455	PDIA3	P30101	Unlikely TB	Positive	-3.890000105	-2.09	1	Female	South Africa
C613	9.505917633	PPP2R1A	P30153	Unlikely TB	Positive	-3.890000105	-2.09	1	Female	South Africa
C613	8.245284892	SERPINB1	P30740	Unlikely TB	Positive	-3.890000105	-2.09	1	Female	South Africa
C613	9.334961771	SERPINB1	P30740-1-379	Unlikely TB	Positive	-3.890000105	-2.09	1	Female	South Africa
C613	10.82015379	CPS1	P31327	Unlikely TB	Positive	-3.890000105	-2.09	1	Female	South Africa
C613	8.728094154	ATIC	P31939	Unlikely TB	Positive	-3.890000105	-2.09	1	Female	South Africa
C613	9.62947224	YWHAB	P31946	Unlikely TB	Positive	-3.890000105	-2.09	1	Female	South Africa
C613	9.604195	STIP1	P31948	Unlikely TB	Positive	-3.890000105	-2.09	1	Female	South Africa
C613	12.57540028	PRDX2	P32119	Unlikely TB	Positive	-3.890000105	-2.09	1	Female	South Africa
C613	10.47697509	CDH5	P33151	Unlikely TB	Positive	-3.890000105	-2.09	1	Female	South Africa
C613	12.26894605	KIF5B	P33176	Unlikely TB	Positive	-3.890000105	-2.09	1	Female	South Africa
C613	10.30110155	MAN1A1	P33908	Unlikely TB	Positive	-3.890000105	-2.09	1	Female	South Africa
C613	9.321586686	HSPA4	P34932	Unlikely TB	Positive	-3.890000105	-2.09	1	Female	South Africa
C613	9.533792836	PRSS3	P35030	Unlikely TB	Positive	-3.890000105	-2.09	1	Female	South Africa
C613	9.199737825	PHB	P35232	Unlikely TB	Positive	-3.890000105	-2.09	1	Female	South Africa
C613	9.463920706	THBS4	P35443	Unlikely TB	Positive	-3.890000105	-2.09	1	Female	South Africa
C613	9.263067315	KRT9	P35527	Unlikely TB	Positive	-3.890000105	-2.09	1	Female	South Africa
C613	11.85683229	SAA4	P35542	Unlikely TB	Positive	-3.890000105	-2.09	1	Female	South Africa
C613	9.250934692	MYH9	P35579	Unlikely TB	Positive	-3.890000105	-2.09	1	Female	South Africa
C613	9.152384151	COPB2	P35606	Unlikely TB	Positive	-3.890000105	-2.09	1	Female	South Africa
C613	7.962810496	BSG	P35613	Unlikely TB	Positive	-3.890000105	-2.09	1	Female	South Africa
C613	10.54324481	IGFALS	P35858	Unlikely TB	Positive	-3.890000105	-2.09	1	Female	South Africa
C613	8.927486122	KRT2	P35908	Unlikely TB	Positive	-3.890000105	-2.09	1	Female	South Africa
C613	16.13776662	ATP5F1C	P36542	Unlikely TB	Positive	-3.890000105	-2.09	1	Female	South Africa
C613	10.95326621	SERPINF1	P36955	Unlikely TB	Positive	-3.890000105	-2.09	1	Female	South Africa
C613	12.16079827	CFHR2	P36980	Unlikely TB	Positive	-3.890000105	-2.09	1	Female	South Africa
C613	8.661529117	HPCAL1	P37235	Unlikely TB	Positive	-3.890000105	-2.09	1	Female	South Africa
C613	9.148112092	TAGLN2	P37802	Unlikely TB	Positive	-3.890000105	-2.09	1	Female	South Africa
C613	10.67133836	TALDO1	P37837	Unlikely TB	Positive	-3.890000105	-2.09	1	Female	South Africa
C613	9.271140801	SNCA	P37840-1-140	Unlikely TB	Positive	-3.890000105	-2.09	1	Female	South Africa
C613	9.878733604	HSPA9	P38646	Unlikely TB	Positive	-3.890000105	-2.09	1	Female	South Africa
C613	9.505698396	DDOST	P39656	Unlikely TB	Positive	-3.890000105	-2.09	1	Female	South Africa
C613	9.838616487	GP5	P40197	Unlikely TB	Positive	-3.890000105	-2.09	1	Female	South Africa
C613	9.665801075	CCT6A	P40227	Unlikely TB	Positive	-3.890000105	-2.09	1	Female	South Africa
C613	10.61832492	MDH1	P40925	Unlikely TB	Positive	-3.890000105	-2.09	1	Female	South Africa
C613	8.983890634	MDH2	P40926	Unlikely TB	Positive	-3.890000105	-2.09	1	Female	South Africa
C613	9.673336931	EIF2S3	P41091	Unlikely TB	Positive	-3.890000105	-2.09	1	Female	South Africa
C613	12.16603638	PTGDS	P41222	Unlikely TB	Positive	-3.890000105	-2.09	1	Female	South Africa
C613	9.061549617	ACTR1B	P42025	Unlikely TB	Positive	-3.890000105	-2.09	1	Female	South Africa
C613	9.349507543	PRCP	P42785	Unlikely TB	Positive	-3.890000105	-2.09	1	Female	South Africa
C613	10.24621506	MCAM	P43121	Unlikely TB	Positive	-3.890000105	-2.09	1	Female	South Africa
C613	11.85751937	BTD	P43251	Unlikely TB	Positive	-3.890000105	-2.09	1	Female	South Africa
C613	8.898143763	GPD2	P43304	Unlikely TB	Positive	-3.890000105	-2.09	1	Female	South Africa
C613	11.52522378	AFM	P43652	Unlikely TB	Positive	-3.890000105	-2.09	1	Female	South Africa
C613	9.567223876	AFM	P43652-22-599	Unlikely TB	Positive	-3.890000105	-2.09	1	Female	South Africa
C613	8.908022919	USP5	P45974	Unlikely TB	Positive	-3.890000105	-2.09	1	Female	South Africa
C613	9.189867899	CAPZA2	P47755	Unlikely TB	Positive	-3.890000105	-2.09	1	Female	South Africa
C613	9.195465028	CAPZB	P47756	Unlikely TB	Positive	-3.890000105	-2.09	1	Female	South Africa
C613	8.975865181	LIMS1	P48059	Unlikely TB	Positive	-3.890000105	-2.09	1	Female	South Africa
C613	9.488645846	ME1	P48163	Unlikely TB	Positive	-3.890000105	-2.09	1	Female	South Africa
C613	9.267440599	ARCN1	P48444	Unlikely TB	Positive	-3.890000105	-2.09	1	Female	South Africa
C613	10.76984751	CCT5	P48643	Unlikely TB	Positive	-3.890000105	-2.09	1	Female	South Africa
C613	10.85844216	IDH2	P48735	Unlikely TB	Positive	-3.890000105	-2.09	1	Female	South Africa
C613	11.51257171	MASP1	P48740	Unlikely TB	Positive	-3.890000105	-2.09	1	Female	South Africa
C613	8.66263457	CCT3	P49368	Unlikely TB	Positive	-3.890000105	-2.09	1	Female	South Africa
C613	9.081375519	TUFM	P49411	Unlikely TB	Positive	-3.890000105	-2.09	1	Female	South Africa
C613	11.21084144	PSMB3	P49720	Unlikely TB	Positive	-3.890000105	-2.09	1	Female	South Africa
C613	10.71012426	PSMB2	P49721	Unlikely TB	Positive	-3.890000105	-2.09	1	Female	South Africa
C613	9.065142263	COMP	P49747	Unlikely TB	Positive	-3.890000105	-2.09	1	Female	South Africa
C613	9.164567226	TMED10	P49755	Unlikely TB	Positive	-3.890000105	-2.09	1	Female	South Africa
C613	9.56765069	SELENOP	P49908	Unlikely TB	Positive	-3.890000105	-2.09	1	Female	South Africa
C613	11.29913813	CAMP	P49913	Unlikely TB	Positive	-3.890000105	-2.09	1	Female	South Africa
C613	9.278026554	GDI2	P50395	Unlikely TB	Positive	-3.890000105	-2.09	1	Female	South Africa
C613	9.328871152	VASP	P50552	Unlikely TB	Positive	-3.890000105	-2.09	1	Female	South Africa
C613	9.40405709	CCT8	P50990	Unlikely TB	Positive	-3.890000105	-2.09	1	Female	South Africa
C613	10.74470027	CCT4	P50991	Unlikely TB	Positive	-3.890000105	-2.09	1	Female	South Africa
C613	9.020464659	RAB5C	P51148	Unlikely TB	Positive	-3.890000105	-2.09	1	Female	South Africa
C613	9.841711382	RAB7A	P51149	Unlikely TB	Positive	-3.890000105	-2.09	1	Female	South Africa
C613	8.78272497	SSR4	P51571	Unlikely TB	Positive	-3.890000105	-2.09	1	Female	South Africa
C613	8.506270383	ALDH3A2	P51648	Unlikely TB	Positive	-3.890000105	-2.09	1	Female	South Africa
C613	12.76939254	LUM	P51884	Unlikely TB	Positive	-3.890000105	-2.09	1	Female	South Africa
C613	8.24249134	LUM	P51884-19-338	Unlikely TB	Positive	-3.890000105	-2.09	1	Female	South Africa
C613	8.680417493	ARHGDIA	P52565	Unlikely TB	Positive	-3.890000105	-2.09	1	Female	South Africa
C613	9.992624383	CAPZA1	P52907	Unlikely TB	Positive	-3.890000105	-2.09	1	Female	South Africa
C613	9.071791911	ACLY	P53396	Unlikely TB	Positive	-3.890000105	-2.09	1	Female	South Africa
C613	9.632672627	COPB1	P53618	Unlikely TB	Positive	-3.890000105	-2.09	1	Female	South Africa
C613	8.412381978	COPA	P53621	Unlikely TB	Positive	-3.890000105	-2.09	1	Female	South Africa
C613	8.782943343	RAD23B	P54727	Unlikely TB	Positive	-3.890000105	-2.09	1	Female	South Africa
C613	8.8217779	AK2	P54819	Unlikely TB	Positive	-3.890000105	-2.09	1	Female	South Africa
C613	8.262243725	NAPA	P54920	Unlikely TB	Positive	-3.890000105	-2.09	1	Female	South Africa
C613	8.821187353	EIF5	P55010	Unlikely TB	Positive	-3.890000105	-2.09	1	Female	South Africa
C613	10.55130841	APOC4	P55056	Unlikely TB	Positive	-3.890000105	-2.09	1	Female	South Africa
C613	12.62890985	PLTP	P55058	Unlikely TB	Positive	-3.890000105	-2.09	1	Female	South Africa
C613	9.349342263	PLTP	P55058-18-493	Unlikely TB	Positive	-3.890000105	-2.09	1	Female	South Africa
C613	9.410558192	VCP	P55072	Unlikely TB	Positive	-3.890000105	-2.09	1	Female	South Africa
C613	9.210834961	NAP1L1	P55209	Unlikely TB	Positive	-3.890000105	-2.09	1	Female	South Africa
C613	9.558624521	CDH13	P55290	Unlikely TB	Positive	-3.890000105	-2.09	1	Female	South Africa
C613	11.18983244	NPEPPS	P55786	Unlikely TB	Positive	-3.890000105	-2.09	1	Female	South Africa
C613	9.946765745	MARS1	P56192	Unlikely TB	Positive	-3.890000105	-2.09	1	Female	South Africa
C613	10.04977504	ANTXR2	P58335	Unlikely TB	Positive	-3.890000105	-2.09	1	Female	South Africa
C613	8.896456579	MTPN	P58546	Unlikely TB	Positive	-3.890000105	-2.09	1	Female	South Africa
C613	9.858906809	MYL6	P60660	Unlikely TB	Positive	-3.890000105	-2.09	1	Female	South Africa
C613	11.26454202	ACTB	P60709	Unlikely TB	Positive	-3.890000105	-2.09	1	Female	South Africa
C613	10.1477462	EIF4A1	P60842	Unlikely TB	Positive	-3.890000105	-2.09	1	Female	South Africa
C613	9.462648789	PSMA6	P60900	Unlikely TB	Positive	-3.890000105	-2.09	1	Female	South Africa
C613	9.908953035	CDC42	P60953	Unlikely TB	Positive	-3.890000105	-2.09	1	Female	South Africa
C613	8.706923444	DSTN	P60981	Unlikely TB	Positive	-3.890000105	-2.09	1	Female	South Africa
C613	9.865778377	KRTDAP	P60985	Unlikely TB	Positive	-3.890000105	-2.09	1	Female	South Africa
C613	8.863417696	RAB8A	P61006	Unlikely TB	Positive	-3.890000105	-2.09	1	Female	South Africa
C613	8.547772215	RAB5B	P61020	Unlikely TB	Positive	-3.890000105	-2.09	1	Female	South Africa
C613	9.37579398	RAB10	P61026	Unlikely TB	Positive	-3.890000105	-2.09	1	Female	South Africa
C613	9.613232197	UBE2N	P61088	Unlikely TB	Positive	-3.890000105	-2.09	1	Female	South Africa
C613	8.998819019	RAB14	P61106	Unlikely TB	Positive	-3.890000105	-2.09	1	Female	South Africa
C613	8.950673819	ACTR3	P61158	Unlikely TB	Positive	-3.890000105	-2.09	1	Female	South Africa
C613	9.30092022	ACTR2	P61160	Unlikely TB	Positive	-3.890000105	-2.09	1	Female	South Africa
C613	9.307766871	ACTR1A	P61163	Unlikely TB	Positive	-3.890000105	-2.09	1	Female	South Africa
C613	9.941509205	ARF3	P61204	Unlikely TB	Positive	-3.890000105	-2.09	1	Female	South Africa
C613	9.962465365	RAP1B	P61224	Unlikely TB	Positive	-3.890000105	-2.09	1	Female	South Africa
C613	9.065760452	RAP2B	P61225	Unlikely TB	Positive	-3.890000105	-2.09	1	Female	South Africa
C613	9.424952511	HSPE1	P61604	Unlikely TB	Positive	-3.890000105	-2.09	1	Female	South Africa
C613	15.84728782	LYZ	P61626-19-148	Unlikely TB	Positive	-3.890000105	-2.09	1	Female	South Africa
C613	12.47735669	B2M	P61769	Unlikely TB	Positive	-3.890000105	-2.09	1	Female	South Africa
C613	12.98954891	B2M	P61769-21-119	Unlikely TB	Positive	-3.890000105	-2.09	1	Female	South Africa
C613	9.217702199	HNRNPK	P61978	Unlikely TB	Positive	-3.890000105	-2.09	1	Female	South Africa
C613	10.2216252	YWHAG	P61981	Unlikely TB	Positive	-3.890000105	-2.09	1	Female	South Africa
C613	9.544971638	YWHAE	P62258	Unlikely TB	Positive	-3.890000105	-2.09	1	Female	South Africa
C613	9.175819233	RPS13	P62277	Unlikely TB	Positive	-3.890000105	-2.09	1	Female	South Africa
C613	10.7655473	TMSB4X	P62328	Unlikely TB	Positive	-3.890000105	-2.09	1	Female	South Africa
C613	8.662883243	PSMC6	P62333	Unlikely TB	Positive	-3.890000105	-2.09	1	Female	South Africa
C613	12.60505137	RPS6	P62753	Unlikely TB	Positive	-3.890000105	-2.09	1	Female	South Africa
C613	10.7850654	H4C1	P62805	Unlikely TB	Positive	-3.890000105	-2.09	1	Female	South Africa
C613	9.320490446	RAB1A	P62820	Unlikely TB	Positive	-3.890000105	-2.09	1	Female	South Africa
C613	8.811075635	RAN	P62826	Unlikely TB	Positive	-3.890000105	-2.09	1	Female	South Africa
C613	9.229722403	GNB1	P62873	Unlikely TB	Positive	-3.890000105	-2.09	1	Female	South Africa
C613	11.92768647	RPL10A	P62906	Unlikely TB	Positive	-3.890000105	-2.09	1	Female	South Africa
C613	9.224365233	PPIA	P62937	Unlikely TB	Positive	-3.890000105	-2.09	1	Female	South Africa
C613	9.045047089	PPIA	P62937-1-165	Unlikely TB	Positive	-3.890000105	-2.09	1	Female	South Africa
C613	11.64007298	RPS27A	P62979	Unlikely TB	Positive	-3.890000105	-2.09	1	Female	South Africa
C613	9.108302106	AP2B1	P63010	Unlikely TB	Positive	-3.890000105	-2.09	1	Female	South Africa
C613	9.686554285	YWHAZ	P63104	Unlikely TB	Positive	-3.890000105	-2.09	1	Female	South Africa
C613	10.46498788	EIF5A	P63241	Unlikely TB	Positive	-3.890000105	-2.09	1	Female	South Africa
C613	8.592340963	ACTG1	P63261	Unlikely TB	Positive	-3.890000105	-2.09	1	Female	South Africa
C613	9.241951922	TPM4	P67936	Unlikely TB	Positive	-3.890000105	-2.09	1	Female	South Africa
C613	10.86539148	ACTC1	P68032	Unlikely TB	Positive	-3.890000105	-2.09	1	Female	South Africa
C613	11.18389526	EEF1A1	P68104	Unlikely TB	Positive	-3.890000105	-2.09	1	Female	South Africa
C613	10.31940167	TUBA1B	P68363	Unlikely TB	Positive	-3.890000105	-2.09	1	Female	South Africa
C613	10.66468064	TUBA4A	P68366	Unlikely TB	Positive	-3.890000105	-2.09	1	Female	South Africa
C613	9.305022292	TUBB4B	P68371	Unlikely TB	Positive	-3.890000105	-2.09	1	Female	South Africa
C613	11.09926633	HBB	P68871	Unlikely TB	Positive	-3.890000105	-2.09	1	Female	South Africa
C613	9.126960131	HBG2	P69892	Unlikely TB	Positive	-3.890000105	-2.09	1	Female	South Africa
C613	11.14099506	HBA1	P69905	Unlikely TB	Positive	-3.890000105	-2.09	1	Female	South Africa
C613	9.031834042	CCT2	P78371	Unlikely TB	Positive	-3.890000105	-2.09	1	Female	South Africa
C613	10.35941558	GSTO1	P78417	Unlikely TB	Positive	-3.890000105	-2.09	1	Female	South Africa
C613	11.86935547	GPLD1	P80108	Unlikely TB	Positive	-3.890000105	-2.09	1	Female	South Africa
C613	8.428083465	S100A12	P80511	Unlikely TB	Positive	-3.890000105	-2.09	1	Female	South Africa
C613	14.1577061	IGLV3-21	P80748	Unlikely TB	Positive	-3.890000105	-2.09	1	Female	South Africa
C613	9.087399365	HSPG2	P98160	Unlikely TB	Positive	-3.890000105	-2.09	1	Female	South Africa
C613	13.6104082	CYCS	P99999	Unlikely TB	Positive	-3.890000105	-2.09	1	Female	South Africa
C613	13.53322058	Rv3404c	P9WKZ3	Unlikely TB	Positive	-3.890000105	-2.09	1	Female	South Africa
C613	10.9532132	atpA	P9WPU7	Unlikely TB	Positive	-3.890000105	-2.09	1	Female	South Africa
C613	10.72942738	MPP1	Q00013	Unlikely TB	Positive	-3.890000105	-2.09	1	Female	South Africa
C613	8.89960264	CLTC	Q00610	Unlikely TB	Positive	-3.890000105	-2.09	1	Female	South Africa
C613	9.742108856	CAP1	Q01518	Unlikely TB	Positive	-3.890000105	-2.09	1	Female	South Africa
C613	9.308227085	PFKP	Q01813	Unlikely TB	Positive	-3.890000105	-2.09	1	Female	South Africa
C613	8.293480185	GUCY1B1	Q02153	Unlikely TB	Positive	-3.890000105	-2.09	1	Female	South Africa
C613	8.457675447	PLGLB1	Q02325	Unlikely TB	Positive	-3.890000105	-2.09	1	Female	South Africa
C613	8.866335105	NUCB1	Q02818	Unlikely TB	Positive	-3.890000105	-2.09	1	Female	South Africa
C613	11.06241112	CFHR3	Q02985	Unlikely TB	Positive	-3.890000105	-2.09	1	Female	South Africa
C613	12.13979458	CFHR1	Q03591	Unlikely TB	Positive	-3.890000105	-2.09	1	Female	South Africa
C613	11.45885705	HGFAC	Q04756	Unlikely TB	Positive	-3.890000105	-2.09	1	Female	South Africa
C613	8.914264585	GLO1	Q04760	Unlikely TB	Positive	-3.890000105	-2.09	1	Female	South Africa
C613	9.162816132	YWHAH	Q04917	Unlikely TB	Positive	-3.890000105	-2.09	1	Female	South Africa
C613	8.798632173	PRKCD	Q05655	Unlikely TB	Positive	-3.890000105	-2.09	1	Female	South Africa
C613	11.45061443	CALD1	Q05682	Unlikely TB	Positive	-3.890000105	-2.09	1	Female	South Africa
C613	12.47473914	ITIH3	Q06033	Unlikely TB	Positive	-3.890000105	-2.09	1	Female	South Africa
C613	8.14602097	ITIH3	Q06033-35-651	Unlikely TB	Positive	-3.890000105	-2.09	1	Female	South Africa
C613	10.3548574	PSME1	Q06323	Unlikely TB	Positive	-3.890000105	-2.09	1	Female	South Africa
C613	9.057794453	FMOD	Q06828	Unlikely TB	Positive	-3.890000105	-2.09	1	Female	South Africa
C613	9.389795454	PRDX1	Q06830	Unlikely TB	Positive	-3.890000105	-2.09	1	Female	South Africa
C613	8.435935985	KLC1	Q07866	Unlikely TB	Positive	-3.890000105	-2.09	1	Female	South Africa
C613	10.0273557	LRP1	Q07954	Unlikely TB	Positive	-3.890000105	-2.09	1	Female	South Africa
C613	12.90486065	LGALS3BP	Q08380	Unlikely TB	Positive	-3.890000105	-2.09	1	Female	South Africa
C613	11.60813853	FGL1	Q08830	Unlikely TB	Positive	-3.890000105	-2.09	1	Female	South Africa
C613	8.728727296	nrp	Q10896	Unlikely TB	Positive	-3.890000105	-2.09	1	Female	South Africa
C613	11.21390076	EFEMP1	Q12805	Unlikely TB	Positive	-3.890000105	-2.09	1	Female	South Africa
C613	13.31501205	EFEMP1	Q12805-18-493	Unlikely TB	Positive	-3.890000105	-2.09	1	Female	South Africa
C613	11.54282203	CNTN1	Q12860	Unlikely TB	Positive	-3.890000105	-2.09	1	Female	South Africa
C613	10.24433111	SPP2	Q13103	Unlikely TB	Positive	-3.890000105	-2.09	1	Female	South Africa
C613	9.578264261	MMRN1	Q13201	Unlikely TB	Positive	-3.890000105	-2.09	1	Female	South Africa
C613	9.717860153	SELENBP1	Q13228	Unlikely TB	Positive	-3.890000105	-2.09	1	Female	South Africa
C613	9.243831207	SEMA3F	Q13275	Unlikely TB	Positive	-3.890000105	-2.09	1	Female	South Africa
C613	9.635931915	ILK	Q13418	Unlikely TB	Positive	-3.890000105	-2.09	1	Female	South Africa
C613	9.169488201	DCTN2	Q13561	Unlikely TB	Positive	-3.890000105	-2.09	1	Female	South Africa
C613	8.744819333	IQGAP2	Q13576	Unlikely TB	Positive	-3.890000105	-2.09	1	Female	South Africa
C613	9.075637648	STIM1	Q13586	Unlikely TB	Positive	-3.890000105	-2.09	1	Female	South Africa
C613	8.770297802	FHL1	Q13642	Unlikely TB	Positive	-3.890000105	-2.09	1	Female	South Africa
C613	11.22773533	APOF	Q13790	Unlikely TB	Positive	-3.890000105	-2.09	1	Female	South Africa
C613	10.86388464	ENPP2	Q13822	Unlikely TB	Positive	-3.890000105	-2.09	1	Female	South Africa
C613	10.25910709	DSG2	Q14126	Unlikely TB	Positive	-3.890000105	-2.09	1	Female	South Africa
C613	9.257905965	SEPTIN6	Q14141	Unlikely TB	Positive	-3.890000105	-2.09	1	Female	South Africa
C613	9.507850084	DCTN1	Q14203	Unlikely TB	Positive	-3.890000105	-2.09	1	Female	South Africa
C613	10.22235461	DYNC1H1	Q14204	Unlikely TB	Positive	-3.890000105	-2.09	1	Female	South Africa
C613	9.475992373	CTTN	Q14247	Unlikely TB	Positive	-3.890000105	-2.09	1	Female	South Africa
C613	9.870610087	FLOT2	Q14254	Unlikely TB	Positive	-3.890000105	-2.09	1	Female	South Africa
C613	11.59520992	FGL2	Q14314	Unlikely TB	Positive	-3.890000105	-2.09	1	Female	South Africa
C613	10.12911926	SPARCL1	Q14515	Unlikely TB	Positive	-3.890000105	-2.09	1	Female	South Africa
C613	11.07958518	HABP2	Q14520	Unlikely TB	Positive	-3.890000105	-2.09	1	Female	South Africa
C613	11.15777315	ITIH4	Q14624	Unlikely TB	Positive	-3.890000105	-2.09	1	Female	South Africa
C613	11.3561012	ITIH4	Q14624-29-661	Unlikely TB	Positive	-3.890000105	-2.09	1	Female	South Africa
C613	9.968086128	ITIH4	Q14624-689-930	Unlikely TB	Positive	-3.890000105	-2.09	1	Female	South Africa
C613	10.27964506	GANAB	Q14697	Unlikely TB	Positive	-3.890000105	-2.09	1	Female	South Africa
C613	9.650453078	LTBP1	Q14766	Unlikely TB	Positive	-3.890000105	-2.09	1	Female	South Africa
C613	9.137626006	KPNB1	Q14974	Unlikely TB	Positive	-3.890000105	-2.09	1	Female	South Africa
C613	8.803107103	SEPTIN2	Q15019	Unlikely TB	Positive	-3.890000105	-2.09	1	Female	South Africa
C613	10.97899739	POSTN	Q15063	Unlikely TB	Positive	-3.890000105	-2.09	1	Female	South Africa
C613	8.600791182	PDIA6	Q15084	Unlikely TB	Positive	-3.890000105	-2.09	1	Female	South Africa
C613	10.27050095	PCOLCE	Q15113	Unlikely TB	Positive	-3.890000105	-2.09	1	Female	South Africa
C613	10.41243835	PON3	Q15166	Unlikely TB	Positive	-3.890000105	-2.09	1	Female	South Africa
C613	11.31031411	PCBP1	Q15365	Unlikely TB	Positive	-3.890000105	-2.09	1	Female	South Africa
C613	8.773972721	PCBP2	Q15366	Unlikely TB	Positive	-3.890000105	-2.09	1	Female	South Africa
C613	10.55748046	RSU1	Q15404	Unlikely TB	Positive	-3.890000105	-2.09	1	Female	South Africa
C613	11.09236928	FCN2	Q15485	Unlikely TB	Positive	-3.890000105	-2.09	1	Female	South Africa
C613	12.30978208	TGFBI	Q15582	Unlikely TB	Positive	-3.890000105	-2.09	1	Female	South Africa
C613	9.346917904	MAPRE1	Q15691	Unlikely TB	Positive	-3.890000105	-2.09	1	Female	South Africa
C613	9.203695788	CD226	Q15762	Unlikely TB	Positive	-3.890000105	-2.09	1	Female	South Africa
C613	9.049241664	STXBP2	Q15833	Unlikely TB	Positive	-3.890000105	-2.09	1	Female	South Africa
C613	9.2403007	ZYX	Q15942	Unlikely TB	Positive	-3.890000105	-2.09	1	Female	South Africa
C613	8.660680233	SEPTIN7	Q16181	Unlikely TB	Positive	-3.890000105	-2.09	1	Female	South Africa
C613	11.53513819	ECM1	Q16610	Unlikely TB	Positive	-3.890000105	-2.09	1	Female	South Africa
C613	8.963776609	DBN1	Q16643	Unlikely TB	Positive	-3.890000105	-2.09	1	Female	South Africa
C613	11.01826486	MAN2A1	Q16706	Unlikely TB	Positive	-3.890000105	-2.09	1	Female	South Africa
C613	9.505870721	AOC3	Q16853	Unlikely TB	Positive	-3.890000105	-2.09	1	Female	South Africa
C613	9.632994436	IMMT	Q16891	Unlikely TB	Positive	-3.890000105	-2.09	1	Female	South Africa
C613	9.51169094	INF2	Q27J81	Unlikely TB	Positive	-3.890000105	-2.09	1	Female	South Africa
C613	9.471831403	DDI2	Q5TDH0	Unlikely TB	Positive	-3.890000105	-2.09	1	Female	South Africa
C613	9.062922953	ZFYVE26	Q68DK2	Unlikely TB	Positive	-3.890000105	-2.09	1	Female	South Africa
C613	10.83366803	VASN	Q6EMK4	Unlikely TB	Positive	-3.890000105	-2.09	1	Female	South Africa
C613	13.36319457	VASN	Q6EMK4-24-673	Unlikely TB	Positive	-3.890000105	-2.09	1	Female	South Africa
C613	9.802879537	LAIR1	Q6GTX8	Unlikely TB	Positive	-3.890000105	-2.09	1	Female	South Africa
C613	9.210076259	LAMTOR1	Q6IAA8	Unlikely TB	Positive	-3.890000105	-2.09	1	Female	South Africa
C613	8.982571866	TWF2	Q6IBS0	Unlikely TB	Positive	-3.890000105	-2.09	1	Female	South Africa
C613	19.09858114	FAHD1	Q6P587	Unlikely TB	Positive	-3.890000105	-2.09	1	Female	South Africa
C613	11.10030103	PLXDC2	Q6UX71	Unlikely TB	Positive	-3.890000105	-2.09	1	Female	South Africa
C613	11.16901863	PI16	Q6UXB8	Unlikely TB	Positive	-3.890000105	-2.09	1	Female	South Africa
C613	9.428320983	CD109	Q6YHK3	Unlikely TB	Positive	-3.890000105	-2.09	1	Female	South Africa
C613	9.632827831	UNC13D	Q70J99	Unlikely TB	Positive	-3.890000105	-2.09	1	Female	South Africa
C613	8.953440887	TUBA1A	Q71U36	Unlikely TB	Positive	-3.890000105	-2.09	1	Female	South Africa
C613	10.99683149	ADAMTS13	Q76LX8	Unlikely TB	Positive	-3.890000105	-2.09	1	Female	South Africa
C613	9.908076498	DOK3	Q7L591	Unlikely TB	Positive	-3.890000105	-2.09	1	Female	South Africa
C613	9.068933541	ABI3BP	Q7Z7G0	Unlikely TB	Positive	-3.890000105	-2.09	1	Female	South Africa
C613	10.28437689	MEGF8	Q7Z7M0	Unlikely TB	Positive	-3.890000105	-2.09	1	Female	South Africa
C613	10.71851229	SERPINA11	Q86U17	Unlikely TB	Positive	-3.890000105	-2.09	1	Female	South Africa
C613	9.99264394	OAF	Q86UD1	Unlikely TB	Positive	-3.890000105	-2.09	1	Female	South Africa
C613	9.292255392	FERMT3	Q86UX7	Unlikely TB	Positive	-3.890000105	-2.09	1	Female	South Africa
C613	9.962672871	CD163	Q86VB7	Unlikely TB	Positive	-3.890000105	-2.09	1	Female	South Africa
C613	9.283540022	CAND1	Q86VP6	Unlikely TB	Positive	-3.890000105	-2.09	1	Female	South Africa
C613	9.362173539	TREML1	Q86YW5	Unlikely TB	Positive	-3.890000105	-2.09	1	Female	South Africa
C613	11.08289135	LILRA3	Q8N6C8	Unlikely TB	Positive	-3.890000105	-2.09	1	Female	South Africa
C613	11.25070827	GOLM1	Q8NBJ4	Unlikely TB	Positive	-3.890000105	-2.09	1	Female	South Africa
C613	9.170577213	PCYOX1L	Q8NBM8	Unlikely TB	Positive	-3.890000105	-2.09	1	Female	South Africa
C613	9.641638251	PCSK9	Q8NBP7	Unlikely TB	Positive	-3.890000105	-2.09	1	Female	South Africa
C613	8.971576984	TXNDC5	Q8NBS9	Unlikely TB	Positive	-3.890000105	-2.09	1	Female	South Africa
C613	11.44858314	ANGPTL6	Q8NI99	Unlikely TB	Positive	-3.890000105	-2.09	1	Female	South Africa
C613	9.530091465	PDCD6IP	Q8WUM4	Unlikely TB	Positive	-3.890000105	-2.09	1	Female	South Africa
C613	8.465097447	BRK1	Q8WUW1	Unlikely TB	Positive	-3.890000105	-2.09	1	Female	South Africa
C613	11.17609763	OIT3	Q8WWZ8	Unlikely TB	Positive	-3.890000105	-2.09	1	Female	South Africa
C613	8.182119474	MUC16	Q8WXI7	Unlikely TB	Positive	-3.890000105	-2.09	1	Female	South Africa
C613	8.539041185	TTN	Q8WZ42	Unlikely TB	Positive	-3.890000105	-2.09	1	Female	South Africa
C613	10.16903957	CFHR4	Q92496	Unlikely TB	Positive	-3.890000105	-2.09	1	Female	South Africa
C613	10.05487099	PRG4	Q92954	Unlikely TB	Positive	-3.890000105	-2.09	1	Female	South Africa
C613	9.412065262	ATP2A3	Q93084	Unlikely TB	Positive	-3.890000105	-2.09	1	Female	South Africa
C613	9.548369702	PDLIM5	Q96HC4	Unlikely TB	Positive	-3.890000105	-2.09	1	Female	South Africa
C613	11.94773387	CPB2	Q96IY4	Unlikely TB	Positive	-3.890000105	-2.09	1	Female	South Africa
C613	16.15775378	CPB2	Q96IY4-23-114	Unlikely TB	Positive	-3.890000105	-2.09	1	Female	South Africa
C613	9.409717196	CNDP1	Q96KN2	Unlikely TB	Positive	-3.890000105	-2.09	1	Female	South Africa
C613	8.225123616	PRAP1	Q96NZ9	Unlikely TB	Positive	-3.890000105	-2.09	1	Female	South Africa
C613	11.77906924	PRAP1	Q96NZ9-21-151	Unlikely TB	Positive	-3.890000105	-2.09	1	Female	South Africa
C613	13.15606712	PGLYRP2	Q96PD5	Unlikely TB	Positive	-3.890000105	-2.09	1	Female	South Africa
C613	17.24362181	PUS7	Q96PZ0	Unlikely TB	Positive	-3.890000105	-2.09	1	Female	South Africa
C613	9.692268158	VPS35	Q96QK1	Unlikely TB	Positive	-3.890000105	-2.09	1	Female	South Africa
C613	9.014563732	SCGB3A1	Q96QR1	Unlikely TB	Positive	-3.890000105	-2.09	1	Female	South Africa
C613	10.49821028	CNN2	Q99439	Unlikely TB	Positive	-3.890000105	-2.09	1	Female	South Africa
C613	9.633638861	PARK7	Q99497	Unlikely TB	Positive	-3.890000105	-2.09	1	Female	South Africa
C613	8.923557998	PHB2	Q99623	Unlikely TB	Positive	-3.890000105	-2.09	1	Female	South Africa
C613	9.909994602	OLFM1	Q99784	Unlikely TB	Positive	-3.890000105	-2.09	1	Female	South Africa
C613	9.134306699	CCT7	Q99832	Unlikely TB	Positive	-3.890000105	-2.09	1	Female	South Africa
C613	12.5658424	RARRES2	Q99969	Unlikely TB	Positive	-3.890000105	-2.09	1	Female	South Africa
C613	8.773126888	CORO1B	Q9BR76	Unlikely TB	Positive	-3.890000105	-2.09	1	Female	South Africa
C613	8.568922276	ESYT1	Q9BSJ8	Unlikely TB	Positive	-3.890000105	-2.09	1	Female	South Africa
C613	9.30961889	FUCA2	Q9BTY2	Unlikely TB	Positive	-3.890000105	-2.09	1	Female	South Africa
C613	8.968797642	PDCD10	Q9BUL8	Unlikely TB	Positive	-3.890000105	-2.09	1	Female	South Africa
C613	10.37182945	COLEC11	Q9BWP8	Unlikely TB	Positive	-3.890000105	-2.09	1	Female	South Africa
C613	10.2854824	CFHR5	Q9BXR6	Unlikely TB	Positive	-3.890000105	-2.09	1	Female	South Africa
C613	13.15434214	CRNKL1	Q9BZJ0	Unlikely TB	Positive	-3.890000105	-2.09	1	Female	South Africa
C613	9.772487371	RTN4R	Q9BZR6	Unlikely TB	Positive	-3.890000105	-2.09	1	Female	South Africa
C613	9.480264578	TOLLIP	Q9H0E2	Unlikely TB	Positive	-3.890000105	-2.09	1	Female	South Africa
C613	9.600826103	RAB1B	Q9H0U4	Unlikely TB	Positive	-3.890000105	-2.09	1	Female	South Africa
C613	9.776039622	SH3BGRL3	Q9H299	Unlikely TB	Positive	-3.890000105	-2.09	1	Female	South Africa
C613	9.038610572	RNPEP	Q9H4A4	Unlikely TB	Positive	-3.890000105	-2.09	1	Female	South Africa
C613	8.600648434	RNPEP	Q9H4A4-2-650	Unlikely TB	Positive	-3.890000105	-2.09	1	Female	South Africa
C613	9.604533931	DPEP2	Q9H4A9	Unlikely TB	Positive	-3.890000105	-2.09	1	Female	South Africa
C613	9.666363875	TUBB1	Q9H4B7	Unlikely TB	Positive	-3.890000105	-2.09	1	Female	South Africa
C613	9.921351999	PLEKHA4	Q9H4M7	Unlikely TB	Positive	-3.890000105	-2.09	1	Female	South Africa
C613	8.785029626	EHD1	Q9H4M9	Unlikely TB	Positive	-3.890000105	-2.09	1	Female	South Africa
C613	8.784108265	RGCC	Q9H4X1	Unlikely TB	Positive	-3.890000105	-2.09	1	Female	South Africa
C613	9.263816668	PARVB	Q9HBI1	Unlikely TB	Positive	-3.890000105	-2.09	1	Female	South Africa
C613	9.176572113	APMAP	Q9HDC9	Unlikely TB	Positive	-3.890000105	-2.09	1	Female	South Africa
C613	9.443620977	VTA1	Q9NP79	Unlikely TB	Positive	-3.890000105	-2.09	1	Female	South Africa
C613	9.567263864	IL1RAP	Q9NPH3	Unlikely TB	Positive	-3.890000105	-2.09	1	Female	South Africa
C613	9.822347528	CRTAC1	Q9NQ79	Unlikely TB	Positive	-3.890000105	-2.09	1	Female	South Africa
C613	9.036228971	RTN4	Q9NQC3	Unlikely TB	Positive	-3.890000105	-2.09	1	Female	South Africa
C613	9.367344525	XPNPEP1	Q9NQW7	Unlikely TB	Positive	-3.890000105	-2.09	1	Female	South Africa
C613	9.477078007	PDLIM7	Q9NR12	Unlikely TB	Positive	-3.890000105	-2.09	1	Female	South Africa
C613	9.15455846	SAR1A	Q9NR31	Unlikely TB	Positive	-3.890000105	-2.09	1	Female	South Africa
C613	9.102489158	ATG3	Q9NT62	Unlikely TB	Positive	-3.890000105	-2.09	1	Female	South Africa
C613	8.531466982	OLA1	Q9NTK5	Unlikely TB	Positive	-3.890000105	-2.09	1	Female	South Africa
C613	9.931466691	CBLN4	Q9NTU7	Unlikely TB	Positive	-3.890000105	-2.09	1	Female	South Africa
C613	9.136979794	ARL8B	Q9NVJ2	Unlikely TB	Positive	-3.890000105	-2.09	1	Female	South Africa
C613	9.075096154	TUBA8	Q9NY65	Unlikely TB	Positive	-3.890000105	-2.09	1	Female	South Africa
C613	11.08533746	ERAP1	Q9NZ08	Unlikely TB	Positive	-3.890000105	-2.09	1	Female	South Africa
C613	8.994888889	ADA2	Q9NZK5	Unlikely TB	Positive	-3.890000105	-2.09	1	Female	South Africa
C613	9.048710581	C1RL	Q9NZP8	Unlikely TB	Positive	-3.890000105	-2.09	1	Female	South Africa
C613	11.06606802	C1RL	Q9NZP8-36-487	Unlikely TB	Positive	-3.890000105	-2.09	1	Female	South Africa
C613	9.107847658	ABRACL	Q9P1F3	Unlikely TB	Positive	-3.890000105	-2.09	1	Female	South Africa
C613	9.177469086	BIN2	Q9UBW5	Unlikely TB	Positive	-3.890000105	-2.09	1	Female	South Africa
C613	11.94631544	FBLN5	Q9UBX5	Unlikely TB	Positive	-3.890000105	-2.09	1	Female	South Africa
C613	12.3747786	FETUB	Q9UGM5	Unlikely TB	Positive	-3.890000105	-2.09	1	Female	South Africa
C613	10.24059101	PCYOX1	Q9UHG3	Unlikely TB	Positive	-3.890000105	-2.09	1	Female	South Africa
C613	13.5318579	DDX20	Q9UHI6	Unlikely TB	Positive	-3.890000105	-2.09	1	Female	South Africa
C613	9.323093136	DBNL	Q9UJU6	Unlikely TB	Positive	-3.890000105	-2.09	1	Female	South Africa
C613	10.75703385	SERPINA10	Q9UK55	Unlikely TB	Positive	-3.890000105	-2.09	1	Female	South Africa
C613	8.537060134	PSME2	Q9UL46	Unlikely TB	Positive	-3.890000105	-2.09	1	Female	South Africa
C613	13.45331483	TRPC5	Q9UL62	Unlikely TB	Positive	-3.890000105	-2.09	1	Female	South Africa
C613	11.1583872	HEG1	Q9ULI3	Unlikely TB	Positive	-3.890000105	-2.09	1	Female	South Africa
C613	8.931764567	CORO1C	Q9ULV4	Unlikely TB	Positive	-3.890000105	-2.09	1	Female	South Africa
C613	10.15534557	MINPP1	Q9UNW1	Unlikely TB	Positive	-3.890000105	-2.09	1	Female	South Africa
C613	10.19683266	RUVBL2	Q9Y230	Unlikely TB	Positive	-3.890000105	-2.09	1	Female	South Africa
C613	8.916739016	RUVBL1	Q9Y265	Unlikely TB	Positive	-3.890000105	-2.09	1	Female	South Africa
C613	9.639955282	TLN1	Q9Y490	Unlikely TB	Positive	-3.890000105	-2.09	1	Female	South Africa
C613	19.73335765	MYO5A	Q9Y4I1	Unlikely TB	Positive	-3.890000105	-2.09	1	Female	South Africa
C613	11.90136602	HYOU1	Q9Y4L1	Unlikely TB	Positive	-3.890000105	-2.09	1	Female	South Africa
C613	10.89708365	SUPT16H	Q9Y5B9	Unlikely TB	Positive	-3.890000105	-2.09	1	Female	South Africa
C613	11.47151023	ANGPTL3	Q9Y5C1	Unlikely TB	Positive	-3.890000105	-2.09	1	Female	South Africa
C613	8.787954613	COPG1	Q9Y678	Unlikely TB	Positive	-3.890000105	-2.09	1	Female	South Africa
C613	10.42017161	FCGBP	Q9Y6R7	Unlikely TB	Positive	-3.890000105	-2.09	1	Female	South Africa
C613	10.42422467	FCGBP	Q9Y6R7-24-5405	Unlikely TB	Positive	-3.890000105	-2.09	1	Female	South Africa
C613	11.68245507	COLEC10	Q9Y6Z7	Unlikely TB	Positive	-3.890000105	-2.09	1	Female	South Africa
C614	12.65471788	IGLV8-61	A0A075B6I0	Unlikely TB	Negative	-4.090000153	-0.23	1	Female	South Africa
C614	10.4322933	IGLV5-37	A0A075B6J1-20-123	Unlikely TB	Negative	-4.090000153	-0.23	1	Female	South Africa
C614	12.4934742	IGLV2-18	A0A075B6J9	Unlikely TB	Negative	-4.090000153	-0.23	1	Female	South Africa
C614	7.651458715	IGLV3-12	A0A075B6K2	Unlikely TB	Negative	-4.090000153	-0.23	1	Female	South Africa
C614	12.65452927	IGLV3-10	A0A075B6K4	Unlikely TB	Negative	-4.090000153	-0.23	1	Female	South Africa
C614	13.74399271	IGLV3-10	A0A075B6K4-20-115	Unlikely TB	Negative	-4.090000153	-0.23	1	Female	South Africa
C614	11.9638832	IGLV3-9	A0A075B6K5	Unlikely TB	Negative	-4.090000153	-0.23	1	Female	South Africa
C614	17.29613101	IGKV2-28	A0A075B6P5-20-120	Unlikely TB	Negative	-4.090000153	-0.23	1	Female	South Africa
C614	12.56053175	IGHV3-64	A0A075B6Q5	Unlikely TB	Negative	-4.090000153	-0.23	1	Female	South Africa
C614	14.49246574	IGKV2D-24	A0A075B6R9	Unlikely TB	Negative	-4.090000153	-0.23	1	Female	South Africa
C614	13.83872187	IGKV1D-17	A0A075B6S4-23-117	Unlikely TB	Negative	-4.090000153	-0.23	1	Female	South Africa
C614	12.51238708	IGKV1-27	A0A075B6S5	Unlikely TB	Negative	-4.090000153	-0.23	1	Female	South Africa
C614	17.43766438	IGKV1-37	A0A075B6S9-23-117	Unlikely TB	Negative	-4.090000153	-0.23	1	Female	South Africa
C614	9.284579762	IGKV3D-15	A0A087WSY6	Unlikely TB	Negative	-4.090000153	-0.23	1	Female	South Africa
C614	10.34650509	IGKV3D-15	A0A087WSY6-21-115	Unlikely TB	Negative	-4.090000153	-0.23	1	Female	South Africa
C614	9.788604975	IGKV2-40	A0A087WW87	Unlikely TB	Negative	-4.090000153	-0.23	1	Female	South Africa
C614	12.41623888	IGHV3-49	A0A0A0MS15	Unlikely TB	Negative	-4.090000153	-0.23	1	Female	South Africa
C614	13.28059378	IGHV3-49	A0A0A0MS15-20-119	Unlikely TB	Negative	-4.090000153	-0.23	1	Female	South Africa
C614	8.990132154	IGKV6D-21	A0A0A0MT36	Unlikely TB	Negative	-4.090000153	-0.23	1	Female	South Africa
C614	15.04845271	IGLV1-36	A0A0B4J1U3	Unlikely TB	Negative	-4.090000153	-0.23	1	Female	South Africa
C614	11.35685899	IGHV3-15	A0A0B4J1V0	Unlikely TB	Negative	-4.090000153	-0.23	1	Female	South Africa
C614	14.17504879	IGHV3-15	A0A0B4J1V0-20-119	Unlikely TB	Negative	-4.090000153	-0.23	1	Female	South Africa
C614	8.349734085	IGHV2-26	A0A0B4J1V2	Unlikely TB	Negative	-4.090000153	-0.23	1	Female	South Africa
C614	11.60504367	IGHV3-73	A0A0B4J1V6	Unlikely TB	Negative	-4.090000153	-0.23	1	Female	South Africa
C614	16.27162386	IGHV3-73	A0A0B4J1V6-20-119	Unlikely TB	Negative	-4.090000153	-0.23	1	Female	South Africa
C614	12.95535731	IGHV3-74	A0A0B4J1X5	Unlikely TB	Negative	-4.090000153	-0.23	1	Female	South Africa
C614	12.84830052	IGHV3-43	A0A0B4J1X8-20-118	Unlikely TB	Negative	-4.090000153	-0.23	1	Female	South Africa
C614	8.8224479	IGLV9-49	A0A0B4J1Y8	Unlikely TB	Negative	-4.090000153	-0.23	1	Female	South Africa
C614	8.512397676	IGLV9-49	A0A0B4J1Y8-20-123	Unlikely TB	Negative	-4.090000153	-0.23	1	Female	South Africa
C614	11.57517957	IGHV3-72	A0A0B4J1Y9	Unlikely TB	Negative	-4.090000153	-0.23	1	Female	South Africa
C614	12.11725556	IGKV1D-13	A0A0B4J2D9-23-117	Unlikely TB	Negative	-4.090000153	-0.23	1	Female	South Africa
C614	12.66399295	IGHV1-69D	A0A0B4J2H0	Unlikely TB	Negative	-4.090000153	-0.23	1	Female	South Africa
C614	12.1927918	IGKV6-21	A0A0C4DH24-20-114	Unlikely TB	Negative	-4.090000153	-0.23	1	Female	South Africa
C614	12.98786852	IGKV3D-20	A0A0C4DH25-21-116	Unlikely TB	Negative	-4.090000153	-0.23	1	Female	South Africa
C614	9.088556692	IGHV1-3	A0A0C4DH29	Unlikely TB	Negative	-4.090000153	-0.23	1	Female	South Africa
C614	11.18856582	IGHV1-18	A0A0C4DH31	Unlikely TB	Negative	-4.090000153	-0.23	1	Female	South Africa
C614	8.890320177	IGHV3-20	A0A0C4DH32-20-117	Unlikely TB	Negative	-4.090000153	-0.23	1	Female	South Africa
C614	11.80528298	IGHV1-24	A0A0C4DH33-20-117	Unlikely TB	Negative	-4.090000153	-0.23	1	Female	South Africa
C614	9.568725996	IGHV4-28	A0A0C4DH34	Unlikely TB	Negative	-4.090000153	-0.23	1	Female	South Africa
C614	9.753246193	IGHV3-35	A0A0C4DH35	Unlikely TB	Negative	-4.090000153	-0.23	1	Female	South Africa
C614	10.61501985	IGHV3-38	A0A0C4DH36	Unlikely TB	Negative	-4.090000153	-0.23	1	Female	South Africa
C614	15.18587702	IGHV5-51	A0A0C4DH38	Unlikely TB	Negative	-4.090000153	-0.23	1	Female	South Africa
C614	10.70898449	IGHV5-51	A0A0C4DH38-20-117	Unlikely TB	Negative	-4.090000153	-0.23	1	Female	South Africa
C614	13.97794753	IGHV3-66	A0A0C4DH42-20-116	Unlikely TB	Negative	-4.090000153	-0.23	1	Female	South Africa
C614	9.812022595	IGHV2-70D	A0A0C4DH43	Unlikely TB	Negative	-4.090000153	-0.23	1	Female	South Africa
C614	12.07294733	IGKV3D-7	A0A0C4DH55-24-119	Unlikely TB	Negative	-4.090000153	-0.23	1	Female	South Africa
C614	15.48737779	IGKV1-9	A0A0C4DH69-23-117	Unlikely TB	Negative	-4.090000153	-0.23	1	Female	South Africa
C614	12.36465913	IGKV1-6	A0A0C4DH72-23-117	Unlikely TB	Negative	-4.090000153	-0.23	1	Female	South Africa
C614	16.21094604	IGKV1-12	A0A0C4DH73-23-117	Unlikely TB	Negative	-4.090000153	-0.23	1	Female	South Africa
C614	8.678313296	IGHV7-4-1	A0A0J9YVY3-20-117	Unlikely TB	Negative	-4.090000153	-0.23	1	Female	South Africa
C614	11.05499001	IGHV3-64D	A0A0J9YX35	Unlikely TB	Negative	-4.090000153	-0.23	1	Female	South Africa
C614	11.02560718	IGLL5	B9A064	Unlikely TB	Negative	-4.090000153	-0.23	1	Female	South Africa
C614	9.371911752	PDLIM1	O00151	Unlikely TB	Negative	-4.090000153	-0.23	1	Female	South Africa
C614	10.0678258	MASP2	O00187	Unlikely TB	Negative	-4.090000153	-0.23	1	Female	South Africa
C614	12.32799623	MASP2	O00187-16-686	Unlikely TB	Negative	-4.090000153	-0.23	1	Female	South Africa
C614	8.093384163	RAB27B	O00194	Unlikely TB	Negative	-4.090000153	-0.23	1	Female	South Africa
C614	8.971372648	PSMD11	O00231	Unlikely TB	Negative	-4.090000153	-0.23	1	Female	South Africa
C614	9.84904444	PSMD12	O00232	Unlikely TB	Negative	-4.090000153	-0.23	1	Female	South Africa
C614	9.539271768	CLIC1	O00299	Unlikely TB	Negative	-4.090000153	-0.23	1	Female	South Africa
C614	9.689652918	QSOX1	O00391	Unlikely TB	Negative	-4.090000153	-0.23	1	Female	South Africa
C614	9.238984199	IPO5	O00410	Unlikely TB	Negative	-4.090000153	-0.23	1	Female	South Africa
C614	8.398044197	DNM1L	O00429	Unlikely TB	Negative	-4.090000153	-0.23	1	Female	South Africa
C614	9.300304116	STK25	O00506	Unlikely TB	Negative	-4.090000153	-0.23	1	Female	South Africa
C614	9.898483817	CHL1	O00533	Unlikely TB	Negative	-4.090000153	-0.23	1	Female	South Africa
C614	12.15014028	CHL1	O00533-25-1208	Unlikely TB	Negative	-4.090000153	-0.23	1	Female	South Africa
C614	9.535582375	NRP1	O14786	Unlikely TB	Negative	-4.090000153	-0.23	1	Female	South Africa
C614	11.14532182	APOL1	O14791	Unlikely TB	Negative	-4.090000153	-0.23	1	Female	South Africa
C614	9.653302707	PSMA7	O14818	Unlikely TB	Negative	-4.090000153	-0.23	1	Female	South Africa
C614	9.027676435	MYL12B	O14950	Unlikely TB	Negative	-4.090000153	-0.23	1	Female	South Africa
C614	9.299083385	XPO1	O14980	Unlikely TB	Negative	-4.090000153	-0.23	1	Female	South Africa
C614	9.338871116	ARPC1B	O15143	Unlikely TB	Negative	-4.090000153	-0.23	1	Female	South Africa
C614	11.36339417	ARPC2	O15144	Unlikely TB	Negative	-4.090000153	-0.23	1	Female	South Africa
C614	9.570915564	ARPC3	O15145	Unlikely TB	Negative	-4.090000153	-0.23	1	Female	South Africa
C614	9.175192585	ARPC5	O15511	Unlikely TB	Negative	-4.090000153	-0.23	1	Female	South Africa
C614	12.60769136	EIF4G3	O43432	Unlikely TB	Negative	-4.090000153	-0.23	1	Female	South Africa
C614	9.318889746	ACTN4	O43707	Unlikely TB	Negative	-4.090000153	-0.23	1	Female	South Africa
C614	11.58460092	CD5L	O43866	Unlikely TB	Negative	-4.090000153	-0.23	1	Female	South Africa
C614	8.90614144	CD5L	O43866-20-347	Unlikely TB	Negative	-4.090000153	-0.23	1	Female	South Africa
C614	8.43951797	PLIN3	O60664	Unlikely TB	Negative	-4.090000153	-0.23	1	Female	South Africa
C614	9.590451684	H2BC12	O60814	Unlikely TB	Negative	-4.090000153	-0.23	1	Female	South Africa
C614	10.15242557	FCGR3B	O75015	Unlikely TB	Negative	-4.090000153	-0.23	1	Female	South Africa
C614	9.809201223	FCGR3B	O75015-17-200	Unlikely TB	Negative	-4.090000153	-0.23	1	Female	South Africa
C614	9.718809116	WDR1	O75083	Unlikely TB	Negative	-4.090000153	-0.23	1	Female	South Africa
C614	9.601127042	ICOSLG	O75144	Unlikely TB	Negative	-4.090000153	-0.23	1	Female	South Africa
C614	8.311275742	CS	O75390	Unlikely TB	Negative	-4.090000153	-0.23	1	Female	South Africa
C614	8.208323783	SEC22B	O75396	Unlikely TB	Negative	-4.090000153	-0.23	1	Female	South Africa
C614	9.95993769	SKAP2	O75563	Unlikely TB	Negative	-4.090000153	-0.23	1	Female	South Africa
C614	12.00096129	FCN3	O75636	Unlikely TB	Negative	-4.090000153	-0.23	1	Female	South Africa
C614	9.589688955	ZMPSTE24	O75844	Unlikely TB	Negative	-4.090000153	-0.23	1	Female	South Africa
C614	9.160231687	IDH1	O75874	Unlikely TB	Negative	-4.090000153	-0.23	1	Female	South Africa
C614	10.69617311	ATRN	O75882	Unlikely TB	Negative	-4.090000153	-0.23	1	Female	South Africa
C614	9.618109718	ARL6IP5	O75915	Unlikely TB	Negative	-4.090000153	-0.23	1	Female	South Africa
C614	12.2680695	APOM	O95445	Unlikely TB	Negative	-4.090000153	-0.23	1	Female	South Africa
C614	10.69816152	PARN	O95453	Unlikely TB	Negative	-4.090000153	-0.23	1	Female	South Africa
C614	9.465283604	H6PD	O95479	Unlikely TB	Negative	-4.090000153	-0.23	1	Female	South Africa
C614	8.863061402	VNN1	O95497	Unlikely TB	Negative	-4.090000153	-0.23	1	Female	South Africa
C614	9.31412333	AP2A1	O95782	Unlikely TB	Negative	-4.090000153	-0.23	1	Female	South Africa
C614	9.930438778	CAVIN2	O95810	Unlikely TB	Negative	-4.090000153	-0.23	1	Female	South Africa
C614	9.787483587	LDHA	P00338	Unlikely TB	Negative	-4.090000153	-0.23	1	Female	South Africa
C614	9.100697533	ALDH1A1	P00352	Unlikely TB	Negative	-4.090000153	-0.23	1	Female	South Africa
C614	8.950525923	GLUD1	P00367	Unlikely TB	Negative	-4.090000153	-0.23	1	Female	South Africa
C614	9.82288018	CYB5R3	P00387	Unlikely TB	Negative	-4.090000153	-0.23	1	Female	South Africa
C614	11.61569067	CP	P00450	Unlikely TB	Negative	-4.090000153	-0.23	1	Female	South Africa
C614	9.128505531	CP	P00450-20-1065	Unlikely TB	Negative	-4.090000153	-0.23	1	Female	South Africa
C614	11.62709214	F13A1	P00488	Unlikely TB	Negative	-4.090000153	-0.23	1	Female	South Africa
C614	9.51159127	PNP	P00491	Unlikely TB	Negative	-4.090000153	-0.23	1	Female	South Africa
C614	8.954998031	HPRT1	P00492	Unlikely TB	Negative	-4.090000153	-0.23	1	Female	South Africa
C614	9.901320516	PGK1	P00558	Unlikely TB	Negative	-4.090000153	-0.23	1	Female	South Africa
C614	8.88595426	AK1	P00568	Unlikely TB	Negative	-4.090000153	-0.23	1	Female	South Africa
C614	11.882079	F2	P00734	Unlikely TB	Negative	-4.090000153	-0.23	1	Female	South Africa
C614	9.348071159	F2	P00734-364-622	Unlikely TB	Negative	-4.090000153	-0.23	1	Female	South Africa
C614	12.88373387	F2	P00734-44-622	Unlikely TB	Negative	-4.090000153	-0.23	1	Female	South Africa
C614	10.94603929	C1R	P00736	Unlikely TB	Negative	-4.090000153	-0.23	1	Female	South Africa
C614	15.13071647	HP	P00738	Unlikely TB	Negative	-4.090000153	-0.23	1	Female	South Africa
C614	8.281931737	HP	P00738-162-406	Unlikely TB	Negative	-4.090000153	-0.23	1	Female	South Africa
C614	10.70232364	HP	P00738-19-406	Unlikely TB	Negative	-4.090000153	-0.23	1	Female	South Africa
C614	12.29408409	HPR	P00739	Unlikely TB	Negative	-4.090000153	-0.23	1	Female	South Africa
C614	10.73174967	F9	P00740	Unlikely TB	Negative	-4.090000153	-0.23	1	Female	South Africa
C614	11.25399375	F10	P00742	Unlikely TB	Negative	-4.090000153	-0.23	1	Female	South Africa
C614	9.750329077	CFD	P00746	Unlikely TB	Negative	-4.090000153	-0.23	1	Female	South Africa
C614	11.9352759	PLG	P00747	Unlikely TB	Negative	-4.090000153	-0.23	1	Female	South Africa
C614	9.019716669	PLG	P00747-20-810	Unlikely TB	Negative	-4.090000153	-0.23	1	Female	South Africa
C614	10.24237566	F12	P00748	Unlikely TB	Negative	-4.090000153	-0.23	1	Female	South Africa
C614	11.94295527	CFB	P00751	Unlikely TB	Negative	-4.090000153	-0.23	1	Female	South Africa
C614	9.732111778	CFB	P00751-26-764	Unlikely TB	Negative	-4.090000153	-0.23	1	Female	South Africa
C614	9.282572905	CA1	P00915	Unlikely TB	Negative	-4.090000153	-0.23	1	Female	South Africa
C614	8.716961375	CA2	P00918	Unlikely TB	Negative	-4.090000153	-0.23	1	Female	South Africa
C614	12.77326981	SERPINC1	P01008	Unlikely TB	Negative	-4.090000153	-0.23	1	Female	South Africa
C614	13.75161202	SERPINC1	P01008-33-464	Unlikely TB	Negative	-4.090000153	-0.23	1	Female	South Africa
C614	12.62133567	SERPINA1	P01009	Unlikely TB	Negative	-4.090000153	-0.23	1	Female	South Africa
C614	11.11654741	SERPINA1	P01009-25-418	Unlikely TB	Negative	-4.090000153	-0.23	1	Female	South Africa
C614	12.16179507	SERPINA1	P01009-375-418	Unlikely TB	Negative	-4.090000153	-0.23	1	Female	South Africa
C614	12.27331268	SERPINA3	P01011	Unlikely TB	Negative	-4.090000153	-0.23	1	Female	South Africa
C614	12.53097186	SERPINA3	P01011-26-423	Unlikely TB	Negative	-4.090000153	-0.23	1	Female	South Africa
C614	13.47482036	AGT	P01019	Unlikely TB	Negative	-4.090000153	-0.23	1	Female	South Africa
C614	13.50597961	A2M	P01023	Unlikely TB	Negative	-4.090000153	-0.23	1	Female	South Africa
C614	12.85075307	A2M	P01023-24-1474	Unlikely TB	Negative	-4.090000153	-0.23	1	Female	South Africa
C614	12.84297379	C3	P01024	Unlikely TB	Negative	-4.090000153	-0.23	1	Female	South Africa
C614	11.43679925	C3	P01024-23-1663	Unlikely TB	Negative	-4.090000153	-0.23	1	Female	South Africa
C614	12.29067591	C5	P01031	Unlikely TB	Negative	-4.090000153	-0.23	1	Female	South Africa
C614	9.570064685	TIMP1	P01033-24-207	Unlikely TB	Negative	-4.090000153	-0.23	1	Female	South Africa
C614	9.444955005	CST3	P01034	Unlikely TB	Negative	-4.090000153	-0.23	1	Female	South Africa
C614	11.53800263	KNG1	P01042	Unlikely TB	Negative	-4.090000153	-0.23	1	Female	South Africa
C614	10.14237959	TGFB1	P01137	Unlikely TB	Negative	-4.090000153	-0.23	1	Female	South Africa
C614	10.00798554	IGF2	P01344	Unlikely TB	Negative	-4.090000153	-0.23	1	Female	South Africa
C614	8.400660126	IGF2	P01344-25-91	Unlikely TB	Negative	-4.090000153	-0.23	1	Female	South Africa
C614	13.03983271	JCHAIN	P01591	Unlikely TB	Negative	-4.090000153	-0.23	1	Female	South Africa
C614	8.900303666	JCHAIN	P01591-23-159	Unlikely TB	Negative	-4.090000153	-0.23	1	Female	South Africa
C614	15.38508605	IGKV1D-33	P01593	Unlikely TB	Negative	-4.090000153	-0.23	1	Female	South Africa
C614	17.86338776	IGKV1D-33	P01593-23-117	Unlikely TB	Negative	-4.090000153	-0.23	1	Female	South Africa
C614	14.8920578	IGKV1-39	P01597	Unlikely TB	Negative	-4.090000153	-0.23	1	Female	South Africa
C614	11.63035022	IGKV1-17	P01599	Unlikely TB	Negative	-4.090000153	-0.23	1	Female	South Africa
C614	10.83193922	IGKV1-5	P01602	Unlikely TB	Negative	-4.090000153	-0.23	1	Female	South Africa
C614	12.1657962	IGKV1-5	P01602-23-117	Unlikely TB	Negative	-4.090000153	-0.23	1	Female	South Africa
C614	11.83343816	IGKV3-20	P01619	Unlikely TB	Negative	-4.090000153	-0.23	1	Female	South Africa
C614	17.78444148	IGKV3-20	P01619-21-116	Unlikely TB	Negative	-4.090000153	-0.23	1	Female	South Africa
C614	13.37404352	IGLV1-47	P01700	Unlikely TB	Negative	-4.090000153	-0.23	1	Female	South Africa
C614	15.64590523	IGLV1-47	P01700-20-117	Unlikely TB	Negative	-4.090000153	-0.23	1	Female	South Africa
C614	12.979694	IGLV1-51	P01701	Unlikely TB	Negative	-4.090000153	-0.23	1	Female	South Africa
C614	17.93010264	IGLV1-51	P01701-20-117	Unlikely TB	Negative	-4.090000153	-0.23	1	Female	South Africa
C614	17.9436467	IGLV1-40	P01703-20-118	Unlikely TB	Negative	-4.090000153	-0.23	1	Female	South Africa
C614	9.579809676	IGLV2-14	P01704	Unlikely TB	Negative	-4.090000153	-0.23	1	Female	South Africa
C614	10.91842783	IGLV3-19	P01714	Unlikely TB	Negative	-4.090000153	-0.23	1	Female	South Africa
C614	16.35212836	IGLV3-19	P01714-21-112	Unlikely TB	Negative	-4.090000153	-0.23	1	Female	South Africa
C614	12.96880618	IGLV3-25	P01717	Unlikely TB	Negative	-4.090000153	-0.23	1	Female	South Africa
C614	15.3923875	IGLV3-27	P01718-21-113	Unlikely TB	Negative	-4.090000153	-0.23	1	Female	South Africa
C614	13.72205485	IGLV6-57	P01721-20-117	Unlikely TB	Negative	-4.090000153	-0.23	1	Female	South Africa
C614	15.27516465	IGHV1-69	P01742	Unlikely TB	Negative	-4.090000153	-0.23	1	Female	South Africa
C614	16.14927819	IGHV1-46	P01743	Unlikely TB	Negative	-4.090000153	-0.23	1	Female	South Africa
C614	8.998495105	IGHV3-11	P01762-20-117	Unlikely TB	Negative	-4.090000153	-0.23	1	Female	South Africa
C614	9.867554521	IGHV3-23	P01764	Unlikely TB	Negative	-4.090000153	-0.23	1	Female	South Africa
C614	13.59077666	IGHV3-23	P01764-20-117	Unlikely TB	Negative	-4.090000153	-0.23	1	Female	South Africa
C614	7.976683283	IGHV3-13	P01766	Unlikely TB	Negative	-4.090000153	-0.23	1	Female	South Africa
C614	15.24185437	IGHV3-53	P01767-20-116	Unlikely TB	Negative	-4.090000153	-0.23	1	Female	South Africa
C614	11.48379179	IGHV3-30	P01768-20-117	Unlikely TB	Negative	-4.090000153	-0.23	1	Female	South Africa
C614	16.34053119	IGHV3-33	P01772	Unlikely TB	Negative	-4.090000153	-0.23	1	Female	South Africa
C614	9.651517204	IGHV3-7	P01780	Unlikely TB	Negative	-4.090000153	-0.23	1	Female	South Africa
C614	10.18819176	IGHV3-7	P01780-20-117	Unlikely TB	Negative	-4.090000153	-0.23	1	Female	South Africa
C614	11.90460037	IGHV3-9	P01782	Unlikely TB	Negative	-4.090000153	-0.23	1	Female	South Africa
C614	9.549539048	IGHV2-5	P01817	Unlikely TB	Negative	-4.090000153	-0.23	1	Female	South Africa
C614	10.55553221	IGHV4-39	P01824	Unlikely TB	Negative	-4.090000153	-0.23	1	Female	South Africa
C614	11.57868716	IGHV4-39	P01824-27-125	Unlikely TB	Negative	-4.090000153	-0.23	1	Female	South Africa
C614	10.60234005	PIGR	P01833	Unlikely TB	Negative	-4.090000153	-0.23	1	Female	South Africa
C614	10.65204981	PIGR	P01833-19-764	Unlikely TB	Negative	-4.090000153	-0.23	1	Female	South Africa
C614	12.52456618	IGKC	P01834	Unlikely TB	Negative	-4.090000153	-0.23	1	Female	South Africa
C614	10.12991002	IGHE	P01854	Unlikely TB	Negative	-4.090000153	-0.23	1	Female	South Africa
C614	13.30933048	IGHG1	P01857	Unlikely TB	Negative	-4.090000153	-0.23	1	Female	South Africa
C614	10.17576799	IGHG1	P01857-1-330	Unlikely TB	Negative	-4.090000153	-0.23	1	Female	South Africa
C614	11.3435118	IGHG2	P01859	Unlikely TB	Negative	-4.090000153	-0.23	1	Female	South Africa
C614	12.16093274	IGHG3	P01860	Unlikely TB	Negative	-4.090000153	-0.23	1	Female	South Africa
C614	14.59779759	IGHG4	P01861	Unlikely TB	Negative	-4.090000153	-0.23	1	Female	South Africa
C614	13.98469722	IGHM	P01871	Unlikely TB	Negative	-4.090000153	-0.23	1	Female	South Africa
C614	10.5581246	IGHM	P01871-1-453	Unlikely TB	Negative	-4.090000153	-0.23	1	Female	South Africa
C614	13.55560357	IGHA1	P01876	Unlikely TB	Negative	-4.090000153	-0.23	1	Female	South Africa
C614	11.07590852	IGHA1	P01876-1-353	Unlikely TB	Negative	-4.090000153	-0.23	1	Female	South Africa
C614	13.2705018	IGHA2	P01877	Unlikely TB	Negative	-4.090000153	-0.23	1	Female	South Africa
C614	11.86127028	IGHA2	P01877-1-340	Unlikely TB	Negative	-4.090000153	-0.23	1	Female	South Africa
C614	12.00903278	IGHD	P01880	Unlikely TB	Negative	-4.090000153	-0.23	1	Female	South Africa
C614	9.126073486	IGHD	P01880-1-384	Unlikely TB	Negative	-4.090000153	-0.23	1	Female	South Africa
C614	10.08444348	HLA-B	P01889	Unlikely TB	Negative	-4.090000153	-0.23	1	Female	South Africa
C614	8.573348572	HBE1	P02100	Unlikely TB	Negative	-4.090000153	-0.23	1	Female	South Africa
C614	9.465058441	COL1A1	P02452	Unlikely TB	Negative	-4.090000153	-0.23	1	Female	South Africa
C614	10.75619321	COL1A1	P02452-1219-1464	Unlikely TB	Negative	-4.090000153	-0.23	1	Female	South Africa
C614	9.709360854	KRT14	P02533	Unlikely TB	Negative	-4.090000153	-0.23	1	Female	South Africa
C614	8.878433975	KRT6A	P02538	Unlikely TB	Negative	-4.090000153	-0.23	1	Female	South Africa
C614	9.302612976	SPTA1	P02549	Unlikely TB	Negative	-4.090000153	-0.23	1	Female	South Africa
C614	13.83384399	APOA1	P02647	Unlikely TB	Negative	-4.090000153	-0.23	1	Female	South Africa
C614	11.15941373	APOA1	P02647-25-266	Unlikely TB	Negative	-4.090000153	-0.23	1	Female	South Africa
C614	13.34741549	APOE	P02649	Unlikely TB	Negative	-4.090000153	-0.23	1	Female	South Africa
C614	12.16219233	APOA2	P02652	Unlikely TB	Negative	-4.090000153	-0.23	1	Female	South Africa
C614	12.33028247	APOC1	P02654	Unlikely TB	Negative	-4.090000153	-0.23	1	Female	South Africa
C614	13.66717463	APOC1	P02654-29-83	Unlikely TB	Negative	-4.090000153	-0.23	1	Female	South Africa
C614	12.19126036	APOC2	P02655	Unlikely TB	Negative	-4.090000153	-0.23	1	Female	South Africa
C614	8.297236908	APOC2	P02655-23-101	Unlikely TB	Negative	-4.090000153	-0.23	1	Female	South Africa
C614	13.82916765	APOC2	P02655-29-101	Unlikely TB	Negative	-4.090000153	-0.23	1	Female	South Africa
C614	10.82762366	APOC3	P02656	Unlikely TB	Negative	-4.090000153	-0.23	1	Female	South Africa
C614	12.43943258	APOC3	P02656-21-99	Unlikely TB	Negative	-4.090000153	-0.23	1	Female	South Africa
C614	12.98066871	FGA	P02671	Unlikely TB	Negative	-4.090000153	-0.23	1	Female	South Africa
C614	14.56628317	FGA	P02671-20-35	Unlikely TB	Negative	-4.090000153	-0.23	1	Female	South Africa
C614	13.81010852	FGB	P02675	Unlikely TB	Negative	-4.090000153	-0.23	1	Female	South Africa
C614	19.56989971	FGB	P02675-31-44	Unlikely TB	Negative	-4.090000153	-0.23	1	Female	South Africa
C614	13.45219431	FGG	P02679	Unlikely TB	Negative	-4.090000153	-0.23	1	Female	South Africa
C614	9.33430623	FGG	P02679-27-453	Unlikely TB	Negative	-4.090000153	-0.23	1	Female	South Africa
C614	10.5480037	SLC4A1	P02730	Unlikely TB	Negative	-4.090000153	-0.23	1	Female	South Africa
C614	10.4057568	CRP	P02741	Unlikely TB	Negative	-4.090000153	-0.23	1	Female	South Africa
C614	10.04616887	APCS	P02743	Unlikely TB	Negative	-4.090000153	-0.23	1	Female	South Africa
C614	10.87968738	C1QA	P02745	Unlikely TB	Negative	-4.090000153	-0.23	1	Female	South Africa
C614	13.29060299	C1QB	P02746	Unlikely TB	Negative	-4.090000153	-0.23	1	Female	South Africa
C614	13.9924652	C1QC	P02747	Unlikely TB	Negative	-4.090000153	-0.23	1	Female	South Africa
C614	11.39757719	C9	P02748	Unlikely TB	Negative	-4.090000153	-0.23	1	Female	South Africa
C614	11.64235674	APOH	P02749	Unlikely TB	Negative	-4.090000153	-0.23	1	Female	South Africa
C614	12.04760528	LRG1	P02750	Unlikely TB	Negative	-4.090000153	-0.23	1	Female	South Africa
C614	8.861776764	LRG1	P02750-36-347	Unlikely TB	Negative	-4.090000153	-0.23	1	Female	South Africa
C614	13.36918756	FN1	P02751	Unlikely TB	Negative	-4.090000153	-0.23	1	Female	South Africa
C614	11.56943679	RBP4	P02753	Unlikely TB	Negative	-4.090000153	-0.23	1	Female	South Africa
C614	12.11671613	AMBP	P02760	Unlikely TB	Negative	-4.090000153	-0.23	1	Female	South Africa
C614	9.465152864	AMBP	P02760-206-352	Unlikely TB	Negative	-4.090000153	-0.23	1	Female	South Africa
C614	12.6977537	ORM1	P02763	Unlikely TB	Negative	-4.090000153	-0.23	1	Female	South Africa
C614	11.17437035	AHSG	P02765	Unlikely TB	Negative	-4.090000153	-0.23	1	Female	South Africa
C614	11.09486286	TTR	P02766	Unlikely TB	Negative	-4.090000153	-0.23	1	Female	South Africa
C614	13.52391482	ALB	P02768	Unlikely TB	Negative	-4.090000153	-0.23	1	Female	South Africa
C614	10.53373885	ALB	P02768-25-609	Unlikely TB	Negative	-4.090000153	-0.23	1	Female	South Africa
C614	12.69430326	GC	P02774	Unlikely TB	Negative	-4.090000153	-0.23	1	Female	South Africa
C614	13.56052508	PPBP	P02775	Unlikely TB	Negative	-4.090000153	-0.23	1	Female	South Africa
C614	9.033103895	PPBP	P02775-35-128	Unlikely TB	Negative	-4.090000153	-0.23	1	Female	South Africa
C614	12.30166196	PF4	P02776	Unlikely TB	Negative	-4.090000153	-0.23	1	Female	South Africa
C614	12.65528307	TFRC	P02786	Unlikely TB	Negative	-4.090000153	-0.23	1	Female	South Africa
C614	13.86306424	TF	P02787	Unlikely TB	Negative	-4.090000153	-0.23	1	Female	South Africa
C614	10.72017591	TF	P02787-20-698	Unlikely TB	Negative	-4.090000153	-0.23	1	Female	South Africa
C614	9.240519794	LTF	P02788	Unlikely TB	Negative	-4.090000153	-0.23	1	Female	South Africa
C614	9.46518355	LTF	P02788-20-710	Unlikely TB	Negative	-4.090000153	-0.23	1	Female	South Africa
C614	13.31048084	HPX	P02790	Unlikely TB	Negative	-4.090000153	-0.23	1	Female	South Africa
C614	9.734132838	HPX	P02790-24-462	Unlikely TB	Negative	-4.090000153	-0.23	1	Female	South Africa
C614	9.148468623	ANG	P03950	Unlikely TB	Negative	-4.090000153	-0.23	1	Female	South Africa
C614	10.76543388	F11	P03951	Unlikely TB	Negative	-4.090000153	-0.23	1	Female	South Africa
C614	11.72193492	KLKB1	P03952	Unlikely TB	Negative	-4.090000153	-0.23	1	Female	South Africa
C614	13.72641641	KLKB1	P03952-20-390	Unlikely TB	Negative	-4.090000153	-0.23	1	Female	South Africa
C614	12.14039688	C4BPA	P04003	Unlikely TB	Negative	-4.090000153	-0.23	1	Female	South Africa
C614	13.97390235	VTN	P04004	Unlikely TB	Negative	-4.090000153	-0.23	1	Female	South Africa
C614	9.376148679	CAT	P04040	Unlikely TB	Negative	-4.090000153	-0.23	1	Female	South Africa
C614	10.11564399	FUCA1	P04066	Unlikely TB	Negative	-4.090000153	-0.23	1	Female	South Africa
C614	9.559611992	PROC	P04070	Unlikely TB	Negative	-4.090000153	-0.23	1	Female	South Africa
C614	10.09171888	ALDOA	P04075	Unlikely TB	Negative	-4.090000153	-0.23	1	Female	South Africa
C614	9.422707402	ANXA1	P04083	Unlikely TB	Negative	-4.090000153	-0.23	1	Female	South Africa
C614	12.15245779	APOB	P04114	Unlikely TB	Negative	-4.090000153	-0.23	1	Female	South Africa
C614	10.68734376	APOB	P04114-28-4563	Unlikely TB	Negative	-4.090000153	-0.23	1	Female	South Africa
C614	10.99479401	LCAT	P04180	Unlikely TB	Negative	-4.090000153	-0.23	1	Female	South Africa
C614	12.30052937	HRG	P04196	Unlikely TB	Negative	-4.090000153	-0.23	1	Female	South Africa
C614	9.65689313	HRG	P04196-19-525	Unlikely TB	Negative	-4.090000153	-0.23	1	Female	South Africa
C614	13.53779427	A1BG	P04217	Unlikely TB	Negative	-4.090000153	-0.23	1	Female	South Africa
C614	10.41681984	A1BG	P04217-22-495	Unlikely TB	Negative	-4.090000153	-0.23	1	Female	South Africa
C614	10.27649287	KRT1	P04264	Unlikely TB	Negative	-4.090000153	-0.23	1	Female	South Africa
C614	11.77192871	VWF	P04275	Unlikely TB	Negative	-4.090000153	-0.23	1	Female	South Africa
C614	12.07399049	SHBG	P04278	Unlikely TB	Negative	-4.090000153	-0.23	1	Female	South Africa
C614	10.41128467	GAPDH	P04406	Unlikely TB	Negative	-4.090000153	-0.23	1	Female	South Africa
C614	13.52977242	IGKV1-16	P04430	Unlikely TB	Negative	-4.090000153	-0.23	1	Female	South Africa
C614	15.44785711	IGKV3-11	P04433	Unlikely TB	Negative	-4.090000153	-0.23	1	Female	South Africa
C614	17.34956663	IGKV3-11	P04433-21-115	Unlikely TB	Negative	-4.090000153	-0.23	1	Female	South Africa
C614	9.215608016	HLA-A	P04439	Unlikely TB	Negative	-4.090000153	-0.23	1	Female	South Africa
C614	9.257956004	CAPNS1	P04632	Unlikely TB	Negative	-4.090000153	-0.23	1	Female	South Africa
C614	9.221225998	HSPB1	P04792	Unlikely TB	Negative	-4.090000153	-0.23	1	Female	South Africa
C614	8.895398039	RPN1	P04843	Unlikely TB	Negative	-4.090000153	-0.23	1	Female	South Africa
C614	9.119389847	RPN2	P04844	Unlikely TB	Negative	-4.090000153	-0.23	1	Female	South Africa
C614	9.360972488	GNAI2	P04899	Unlikely TB	Negative	-4.090000153	-0.23	1	Female	South Africa
C614	10.67099152	ALDOB	P05062	Unlikely TB	Negative	-4.090000153	-0.23	1	Female	South Africa
C614	8.896129478	APP	P05067	Unlikely TB	Negative	-4.090000153	-0.23	1	Female	South Africa
C614	11.56595829	APOD	P05090	Unlikely TB	Negative	-4.090000153	-0.23	1	Female	South Africa
C614	11.35284533	APOD	P05090-21-189	Unlikely TB	Negative	-4.090000153	-0.23	1	Female	South Africa
C614	10.83092245	ITGB3	P05106	Unlikely TB	Negative	-4.090000153	-0.23	1	Female	South Africa
C614	8.415088752	S100A8	P05109	Unlikely TB	Negative	-4.090000153	-0.23	1	Female	South Africa
C614	10.05373859	SERPINA5	P05154	Unlikely TB	Negative	-4.090000153	-0.23	1	Female	South Africa
C614	12.89967057	SERPING1	P05155	Unlikely TB	Negative	-4.090000153	-0.23	1	Female	South Africa
C614	9.572759602	SERPING1	P05155-23-500	Unlikely TB	Negative	-4.090000153	-0.23	1	Female	South Africa
C614	12.06968886	CFI	P05156	Unlikely TB	Negative	-4.090000153	-0.23	1	Female	South Africa
C614	11.50381487	F13B	P05160	Unlikely TB	Negative	-4.090000153	-0.23	1	Female	South Africa
C614	9.34681057	MPO	P05164	Unlikely TB	Negative	-4.090000153	-0.23	1	Female	South Africa
C614	10.62383891	ICAM1	P05362	Unlikely TB	Negative	-4.090000153	-0.23	1	Female	South Africa
C614	8.599806744	RPLP0	P05388	Unlikely TB	Negative	-4.090000153	-0.23	1	Female	South Africa
C614	11.3294878	CLEC3B	P05452	Unlikely TB	Negative	-4.090000153	-0.23	1	Female	South Africa
C614	9.746567563	CLEC3B	P05452-22-202	Unlikely TB	Negative	-4.090000153	-0.23	1	Female	South Africa
C614	11.95573183	SERPINA7	P05543	Unlikely TB	Negative	-4.090000153	-0.23	1	Female	South Africa
C614	12.73900187	SERPIND1	P05546	Unlikely TB	Negative	-4.090000153	-0.23	1	Female	South Africa
C614	9.71436747	ITGB1	P05556	Unlikely TB	Negative	-4.090000153	-0.23	1	Female	South Africa
C614	10.80944938	BCHE	P06276	Unlikely TB	Negative	-4.090000153	-0.23	1	Female	South Africa
C614	10.91329524	IGKV4-1	P06312	Unlikely TB	Negative	-4.090000153	-0.23	1	Female	South Africa
C614	16.35003352	IGKV4-1	P06312-21-121	Unlikely TB	Negative	-4.090000153	-0.23	1	Female	South Africa
C614	8.658955006	IGHV4-34	P06331	Unlikely TB	Negative	-4.090000153	-0.23	1	Female	South Africa
C614	10.85288212	GSN	P06396	Unlikely TB	Negative	-4.090000153	-0.23	1	Female	South Africa
C614	16.97720341	GSN	P06396-28-782	Unlikely TB	Negative	-4.090000153	-0.23	1	Female	South Africa
C614	8.80163353	PTMA	P06454	Unlikely TB	Negative	-4.090000153	-0.23	1	Female	South Africa
C614	9.488309386	ATP5F1B	P06576	Unlikely TB	Negative	-4.090000153	-0.23	1	Female	South Africa
C614	13.23627329	C2	P06681	Unlikely TB	Negative	-4.090000153	-0.23	1	Female	South Africa
C614	9.643404401	S100A9	P06702	Unlikely TB	Negative	-4.090000153	-0.23	1	Female	South Africa
C614	12.77427963	APOA4	P06727	Unlikely TB	Negative	-4.090000153	-0.23	1	Female	South Africa
C614	9.065909369	APOA4	P06727-21-396	Unlikely TB	Negative	-4.090000153	-0.23	1	Female	South Africa
C614	9.700683812	ENO1	P06733	Unlikely TB	Negative	-4.090000153	-0.23	1	Female	South Africa
C614	9.50018303	PYGL	P06737	Unlikely TB	Negative	-4.090000153	-0.23	1	Female	South Africa
C614	13.37168692	NPM1	P06748	Unlikely TB	Negative	-4.090000153	-0.23	1	Female	South Africa
C614	9.289337729	TPM3	P06753	Unlikely TB	Negative	-4.090000153	-0.23	1	Female	South Africa
C614	9.888038953	LDHB	P07195	Unlikely TB	Negative	-4.090000153	-0.23	1	Female	South Africa
C614	11.26741774	PROS1	P07225	Unlikely TB	Negative	-4.090000153	-0.23	1	Female	South Africa
C614	9.368109117	P4HB	P07237	Unlikely TB	Negative	-4.090000153	-0.23	1	Female	South Africa
C614	11.78409317	CSF1R	P07333	Unlikely TB	Negative	-4.090000153	-0.23	1	Female	South Africa
C614	11.29581446	C8A	P07357	Unlikely TB	Negative	-4.090000153	-0.23	1	Female	South Africa
C614	11.51965404	C8B	P07358	Unlikely TB	Negative	-4.090000153	-0.23	1	Female	South Africa
C614	11.75940609	GP1BA	P07359	Unlikely TB	Negative	-4.090000153	-0.23	1	Female	South Africa
C614	11.85382457	C8G	P07360	Unlikely TB	Negative	-4.090000153	-0.23	1	Female	South Africa
C614	9.294975213	CAPN1	P07384	Unlikely TB	Negative	-4.090000153	-0.23	1	Female	South Africa
C614	9.522548887	TUBB	P07437	Unlikely TB	Negative	-4.090000153	-0.23	1	Female	South Africa
C614	11.77239976	PFN1	P07737	Unlikely TB	Negative	-4.090000153	-0.23	1	Female	South Africa
C614	9.616607103	BPGM	P07738	Unlikely TB	Negative	-4.090000153	-0.23	1	Female	South Africa
C614	13.42766636	EPRS1	P07814	Unlikely TB	Negative	-4.090000153	-0.23	1	Female	South Africa
C614	9.313250921	HSP90AA1	P07900	Unlikely TB	Negative	-4.090000153	-0.23	1	Female	South Africa
C614	9.54291534	HNRNPC	P07910	Unlikely TB	Negative	-4.090000153	-0.23	1	Female	South Africa
C614	8.998363161	TPM2	P07951	Unlikely TB	Negative	-4.090000153	-0.23	1	Female	South Africa
C614	9.411286422	SFTPB	P07988	Unlikely TB	Negative	-4.090000153	-0.23	1	Female	South Africa
C614	12.27021556	THBS1	P07996	Unlikely TB	Negative	-4.090000153	-0.23	1	Female	South Africa
C614	12.8315008	THBS1	P07996-19-1170	Unlikely TB	Negative	-4.090000153	-0.23	1	Female	South Africa
C614	14.40290712	ANXA6	P08133	Unlikely TB	Negative	-4.090000153	-0.23	1	Female	South Africa
C614	9.28612237	RHOC	P08134	Unlikely TB	Negative	-4.090000153	-0.23	1	Female	South Africa
C614	14.16675434	SERPINA6	P08185	Unlikely TB	Negative	-4.090000153	-0.23	1	Female	South Africa
C614	9.578697786	SLC3A2	P08195	Unlikely TB	Negative	-4.090000153	-0.23	1	Female	South Africa
C614	10.58590653	HSP90AB1	P08238	Unlikely TB	Negative	-4.090000153	-0.23	1	Female	South Africa
C614	9.617109755	HSP90AB1	P08238-2-724	Unlikely TB	Negative	-4.090000153	-0.23	1	Female	South Africa
C614	9.257921735	MMP2	P08253	Unlikely TB	Negative	-4.090000153	-0.23	1	Female	South Africa
C614	10.2897399	SOD3	P08294	Unlikely TB	Negative	-4.090000153	-0.23	1	Female	South Africa
C614	12.2863503	MGP	P08493	Unlikely TB	Negative	-4.090000153	-0.23	1	Female	South Africa
C614	10.57285424	ITGA2B	P08514	Unlikely TB	Negative	-4.090000153	-0.23	1	Female	South Africa
C614	9.915070271	LPA	P08519	Unlikely TB	Negative	-4.090000153	-0.23	1	Female	South Africa
C614	9.573310302	PLEK	P08567	Unlikely TB	Negative	-4.090000153	-0.23	1	Female	South Africa
C614	12.6447838	CD14	P08571	Unlikely TB	Negative	-4.090000153	-0.23	1	Female	South Africa
C614	9.716505596	CD14	P08571-20-367	Unlikely TB	Negative	-4.090000153	-0.23	1	Female	South Africa
C614	9.479108808	MYL3	P08590	Unlikely TB	Negative	-4.090000153	-0.23	1	Female	South Africa
C614	12.79883983	CFH	P08603	Unlikely TB	Negative	-4.090000153	-0.23	1	Female	South Africa
C614	9.108268357	FCGR3A	P08637	Unlikely TB	Negative	-4.090000153	-0.23	1	Female	South Africa
C614	11.52931409	FCGR3A	P08637-17-254	Unlikely TB	Negative	-4.090000153	-0.23	1	Female	South Africa
C614	9.017180416	VIM	P08670	Unlikely TB	Negative	-4.090000153	-0.23	1	Female	South Africa
C614	12.29476786	SERPINF2	P08697	Unlikely TB	Negative	-4.090000153	-0.23	1	Female	South Africa
C614	16.92170586	SERPINF2	P08697-40-491	Unlikely TB	Negative	-4.090000153	-0.23	1	Female	South Africa
C614	9.753687497	F7	P08709	Unlikely TB	Negative	-4.090000153	-0.23	1	Female	South Africa
C614	9.791430135	KRT16	P08779	Unlikely TB	Negative	-4.090000153	-0.23	1	Female	South Africa
C614	11.48756546	IGFBP1	P08833	Unlikely TB	Negative	-4.090000153	-0.23	1	Female	South Africa
C614	9.295318092	DBH	P09172	Unlikely TB	Negative	-4.090000153	-0.23	1	Female	South Africa
C614	9.50830289	GSTP1	P09211	Unlikely TB	Negative	-4.090000153	-0.23	1	Female	South Africa
C614	8.842466686	LGALS1	P09382	Unlikely TB	Negative	-4.090000153	-0.23	1	Female	South Africa
C614	10.31489776	SPARC	P09486	Unlikely TB	Negative	-4.090000153	-0.23	1	Female	South Africa
C614	8.933020585	TPM1	P09493	Unlikely TB	Negative	-4.090000153	-0.23	1	Female	South Africa
C614	12.13713658	C1S	P09871	Unlikely TB	Negative	-4.090000153	-0.23	1	Female	South Africa
C614	9.869851425	LTA4H	P09960	Unlikely TB	Negative	-4.090000153	-0.23	1	Female	South Africa
C614	13.05825588	C4A	P0C0L4	Unlikely TB	Negative	-4.090000153	-0.23	1	Female	South Africa
C614	12.05085957	C4B	P0C0L5	Unlikely TB	Negative	-4.090000153	-0.23	1	Female	South Africa
C614	9.062288663	C4B	P0C0L5-757-1446	Unlikely TB	Negative	-4.090000153	-0.23	1	Female	South Africa
C614	9.08651164	SAA1	P0DJI8	Unlikely TB	Negative	-4.090000153	-0.23	1	Female	South Africa
C614	10.31537876	SAA2	P0DJI9	Unlikely TB	Negative	-4.090000153	-0.23	1	Female	South Africa
C614	8.897028745	SAA2	P0DJI9-19-122	Unlikely TB	Negative	-4.090000153	-0.23	1	Female	South Africa
C614	9.481113594	HSPA1A	P0DMV8	Unlikely TB	Negative	-4.090000153	-0.23	1	Female	South Africa
C614	9.29893775	HSPA1A	P0DMV8-2-641	Unlikely TB	Negative	-4.090000153	-0.23	1	Female	South Africa
C614	12.71599967	IGLC2	P0DOY2	Unlikely TB	Negative	-4.090000153	-0.23	1	Female	South Africa
C614	19.37942063	IGLC2	P0DOY2-1-106	Unlikely TB	Negative	-4.090000153	-0.23	1	Female	South Africa
C614	9.07166668	IGLC3	P0DOY3	Unlikely TB	Negative	-4.090000153	-0.23	1	Female	South Africa
C614	12.22719621	IGHV1-8	P0DP01	Unlikely TB	Negative	-4.090000153	-0.23	1	Female	South Africa
C614	13.25741608	IGHV4-38-2	P0DP08-20-117	Unlikely TB	Negative	-4.090000153	-0.23	1	Female	South Africa
C614	9.884799289	CALM1	P0DP23	Unlikely TB	Negative	-4.090000153	-0.23	1	Female	South Africa
C614	12.39860372	IGHV3-38-3	P0DTE1	Unlikely TB	Negative	-4.090000153	-0.23	1	Female	South Africa
C614	12.80924437	SRGN	P10124	Unlikely TB	Negative	-4.090000153	-0.23	1	Female	South Africa
C614	9.614862284	TXN	P10599	Unlikely TB	Negative	-4.090000153	-0.23	1	Female	South Africa
C614	8.627147956	TXN	P10599-2-105	Unlikely TB	Negative	-4.090000153	-0.23	1	Female	South Africa
C614	9.739206058	CTSA	P10619	Unlikely TB	Negative	-4.090000153	-0.23	1	Female	South Africa
C614	11.41301227	C7	P10643	Unlikely TB	Negative	-4.090000153	-0.23	1	Female	South Africa
C614	10.90185969	PRKAR1A	P10644	Unlikely TB	Negative	-4.090000153	-0.23	1	Female	South Africa
C614	9.203619447	KIT	P10721	Unlikely TB	Negative	-4.090000153	-0.23	1	Female	South Africa
C614	9.339089806	HSPD1	P10809	Unlikely TB	Negative	-4.090000153	-0.23	1	Female	South Africa
C614	14.18765084	CLU	P10909	Unlikely TB	Negative	-4.090000153	-0.23	1	Female	South Africa
C614	8.736860308	CLU	P10909-23-449	Unlikely TB	Negative	-4.090000153	-0.23	1	Female	South Africa
C614	10.70711927	HSPA5	P11021	Unlikely TB	Negative	-4.090000153	-0.23	1	Female	South Africa
C614	9.601445777	HSPA8	P11142	Unlikely TB	Negative	-4.090000153	-0.23	1	Female	South Africa
C614	10.13731668	SLC2A1	P11166	Unlikely TB	Negative	-4.090000153	-0.23	1	Female	South Africa
C614	8.074226742	SLC2A3	P11169	Unlikely TB	Negative	-4.090000153	-0.23	1	Female	South Africa
C614	9.548491042	EPB41	P11171	Unlikely TB	Negative	-4.090000153	-0.23	1	Female	South Africa
C614	10.74985816	MBL2	P11226	Unlikely TB	Negative	-4.090000153	-0.23	1	Female	South Africa
C614	9.240323814	SPTB	P11277	Unlikely TB	Negative	-4.090000153	-0.23	1	Female	South Africa
C614	9.131799876	G6PD	P11413	Unlikely TB	Negative	-4.090000153	-0.23	1	Female	South Africa
C614	8.396953605	MTHFD1	P11586	Unlikely TB	Negative	-4.090000153	-0.23	1	Female	South Africa
C614	10.36912154	CETP	P11597	Unlikely TB	Negative	-4.090000153	-0.23	1	Female	South Africa
C614	11.25036773	CETP	P11597-18-493	Unlikely TB	Negative	-4.090000153	-0.23	1	Female	South Africa
C614	9.176109472	COL6A3	P12111	Unlikely TB	Negative	-4.090000153	-0.23	1	Female	South Africa
C614	10.2722092	COL6A3	P12111-26-3177	Unlikely TB	Negative	-4.090000153	-0.23	1	Female	South Africa
C614	9.644421265	SLC25A4	P12235	Unlikely TB	Negative	-4.090000153	-0.23	1	Female	South Africa
C614	9.700980957	SLC25A6	P12236	Unlikely TB	Negative	-4.090000153	-0.23	1	Female	South Africa
C614	11.05525627	F5	P12259	Unlikely TB	Negative	-4.090000153	-0.23	1	Female	South Africa
C614	9.474277798	ACTN1	P12814	Unlikely TB	Negative	-4.090000153	-0.23	1	Female	South Africa
C614	9.373798194	CDH1	P12830	Unlikely TB	Negative	-4.090000153	-0.23	1	Female	South Africa
C614	9.322754194	SRC	P12931	Unlikely TB	Negative	-4.090000153	-0.23	1	Female	South Africa
C614	10.20429533	GP1BB	P13224	Unlikely TB	Negative	-4.090000153	-0.23	1	Female	South Africa
C614	9.458083936	NCAM1	P13591	Unlikely TB	Negative	-4.090000153	-0.23	1	Female	South Africa
C614	11.88161686	ICAM2	P13598	Unlikely TB	Negative	-4.090000153	-0.23	1	Female	South Africa
C614	9.500680822	EEF2	P13639	Unlikely TB	Negative	-4.090000153	-0.23	1	Female	South Africa
C614	9.646595467	KRT10	P13645	Unlikely TB	Negative	-4.090000153	-0.23	1	Female	South Africa
C614	10.38007986	KRT5	P13647	Unlikely TB	Negative	-4.090000153	-0.23	1	Female	South Africa
C614	11.73434469	C6	P13671	Unlikely TB	Negative	-4.090000153	-0.23	1	Female	South Africa
C614	8.802823743	ALAD	P13716	Unlikely TB	Negative	-4.090000153	-0.23	1	Female	South Africa
C614	9.715117034	LCP1	P13796	Unlikely TB	Negative	-4.090000153	-0.23	1	Female	South Africa
C614	8.543435551	APEH	P13798	Unlikely TB	Negative	-4.090000153	-0.23	1	Female	South Africa
C614	9.205794692	ETFA	P13804	Unlikely TB	Negative	-4.090000153	-0.23	1	Female	South Africa
C614	9.878099182	SELL	P14151	Unlikely TB	Negative	-4.090000153	-0.23	1	Female	South Africa
C614	9.44408213	NID1	P14543	Unlikely TB	Negative	-4.090000153	-0.23	1	Female	South Africa
C614	9.472903003	PKM	P14618	Unlikely TB	Negative	-4.090000153	-0.23	1	Female	South Africa
C614	9.909419986	HSP90B1	P14625	Unlikely TB	Negative	-4.090000153	-0.23	1	Female	South Africa
C614	9.243409493	GP9	P14770	Unlikely TB	Negative	-4.090000153	-0.23	1	Female	South Africa
C614	9.654845241	MMP9	P14780	Unlikely TB	Negative	-4.090000153	-0.23	1	Female	South Africa
C614	10.43821076	MMP9	P14780-20-93	Unlikely TB	Negative	-4.090000153	-0.23	1	Female	South Africa
C614	8.534221752	RAC2	P15153	Unlikely TB	Negative	-4.090000153	-0.23	1	Female	South Africa
C614	11.21328373	CPN1	P15169	Unlikely TB	Negative	-4.090000153	-0.23	1	Female	South Africa
C614	9.084268694	GSPT1	P15170	Unlikely TB	Negative	-4.090000153	-0.23	1	Female	South Africa
C614	8.448002651	NME1	P15531	Unlikely TB	Negative	-4.090000153	-0.23	1	Female	South Africa
C614	11.46855102	IGLL1	P15814	Unlikely TB	Negative	-4.090000153	-0.23	1	Female	South Africa
C614	11.65668536	CD44	P16070	Unlikely TB	Negative	-4.090000153	-0.23	1	Female	South Africa
C614	9.383302236	ANK1	P16157	Unlikely TB	Negative	-4.090000153	-0.23	1	Female	South Africa
C614	9.387757242	GLB1	P16278	Unlikely TB	Negative	-4.090000153	-0.23	1	Female	South Africa
C614	9.481386923	PECAM1	P16284	Unlikely TB	Negative	-4.090000153	-0.23	1	Female	South Africa
C614	9.02455513	EPB42	P16452	Unlikely TB	Negative	-4.090000153	-0.23	1	Female	South Africa
C614	9.100162949	ATP2A2	P16615	Unlikely TB	Negative	-4.090000153	-0.23	1	Female	South Africa
C614	11.77571517	CD36	P16671	Unlikely TB	Negative	-4.090000153	-0.23	1	Female	South Africa
C614	9.846794761	FAH	P16930	Unlikely TB	Negative	-4.090000153	-0.23	1	Female	South Africa
C614	9.968253959	GOT1	P17174	Unlikely TB	Negative	-4.090000153	-0.23	1	Female	South Africa
C614	9.000224411	ITGA2	P17301	Unlikely TB	Negative	-4.090000153	-0.23	1	Female	South Africa
C614	9.83788848	IGFBP3	P17936	Unlikely TB	Negative	-4.090000153	-0.23	1	Female	South Africa
C614	9.661834434	PSMC3	P17980	Unlikely TB	Negative	-4.090000153	-0.23	1	Female	South Africa
C614	10.71953064	TCP1	P17987	Unlikely TB	Negative	-4.090000153	-0.23	1	Female	South Africa
C614	8.564286041	ALOX12	P18054	Unlikely TB	Negative	-4.090000153	-0.23	1	Female	South Africa
C614	9.928415004	VCL	P18206	Unlikely TB	Negative	-4.090000153	-0.23	1	Female	South Africa
C614	12.04764243	LBP	P18428	Unlikely TB	Negative	-4.090000153	-0.23	1	Female	South Africa
C614	10.38079767	PGAM1	P18669	Unlikely TB	Negative	-4.090000153	-0.23	1	Female	South Africa
C614	9.175679473	SDC1	P18827	Unlikely TB	Negative	-4.090000153	-0.23	1	Female	South Africa
C614	9.265006525	GNAZ	P19086	Unlikely TB	Negative	-4.090000153	-0.23	1	Female	South Africa
C614	10.71961317	VCAM1	P19320	Unlikely TB	Negative	-4.090000153	-0.23	1	Female	South Africa
C614	8.947642492	HK1	P19367	Unlikely TB	Negative	-4.090000153	-0.23	1	Female	South Africa
C614	10.80357504	ORM2	P19652	Unlikely TB	Negative	-4.090000153	-0.23	1	Female	South Africa
C614	11.56688864	ORM2	P19652-19-201	Unlikely TB	Negative	-4.090000153	-0.23	1	Female	South Africa
C614	11.99043779	ITIH2	P19823	Unlikely TB	Negative	-4.090000153	-0.23	1	Female	South Africa
C614	11.80233005	ITIH1	P19827	Unlikely TB	Negative	-4.090000153	-0.23	1	Female	South Africa
C614	9.912947912	RAB6A	P20340	Unlikely TB	Negative	-4.090000153	-0.23	1	Female	South Africa
C614	9.965861744	PSMB1	P20618	Unlikely TB	Negative	-4.090000153	-0.23	1	Female	South Africa
C614	10.50284411	PZP	P20742	Unlikely TB	Negative	-4.090000153	-0.23	1	Female	South Africa
C614	13.04585226	C4BPB	P20851	Unlikely TB	Negative	-4.090000153	-0.23	1	Female	South Africa
C614	8.959669853	COL5A1	P20908	Unlikely TB	Negative	-4.090000153	-0.23	1	Female	South Africa
C614	10.78411799	CSRP1	P21291	Unlikely TB	Negative	-4.090000153	-0.23	1	Female	South Africa
C614	9.877483164	FLNA	P21333	Unlikely TB	Negative	-4.090000153	-0.23	1	Female	South Africa
C614	11.25996747	CD9	P21926-2-228	Unlikely TB	Negative	-4.090000153	-0.23	1	Female	South Africa
C614	9.448138351	COMT	P21964	Unlikely TB	Negative	-4.090000153	-0.23	1	Female	South Africa
C614	9.763080413	TGM2	P21980	Unlikely TB	Negative	-4.090000153	-0.23	1	Female	South Africa
C614	10.72229561	TNXB	P22105	Unlikely TB	Negative	-4.090000153	-0.23	1	Female	South Africa
C614	9.007960896	PAICS	P22234	Unlikely TB	Negative	-4.090000153	-0.23	1	Female	South Africa
C614	9.173295754	UBA1	P22314	Unlikely TB	Negative	-4.090000153	-0.23	1	Female	South Africa
C614	12.53085779	GPX3	P22352	Unlikely TB	Negative	-4.090000153	-0.23	1	Female	South Africa
C614	9.193347801	NME2	P22392	Unlikely TB	Negative	-4.090000153	-0.23	1	Female	South Africa
C614	9.16755249	HNRNPA2B1	P22626	Unlikely TB	Negative	-4.090000153	-0.23	1	Female	South Africa
C614	13.30315649	CPN2	P22792	Unlikely TB	Negative	-4.090000153	-0.23	1	Female	South Africa
C614	12.42963014	PROZ	P22891	Unlikely TB	Negative	-4.090000153	-0.23	1	Female	South Africa
C614	9.509189942	MRC1	P22897	Unlikely TB	Negative	-4.090000153	-0.23	1	Female	South Africa
C614	11.81374964	IGHV1-2	P23083	Unlikely TB	Negative	-4.090000153	-0.23	1	Female	South Africa
C614	11.2561309	FBLN1	P23142	Unlikely TB	Negative	-4.090000153	-0.23	1	Female	South Africa
C614	10.91380464	FBLN1	P23142-30-703	Unlikely TB	Negative	-4.090000153	-0.23	1	Female	South Africa
C614	14.07563713	TCEA1	P23193	Unlikely TB	Negative	-4.090000153	-0.23	1	Female	South Africa
C614	9.333039163	ITGA6	P23229	Unlikely TB	Negative	-4.090000153	-0.23	1	Female	South Africa
C614	10.04937931	PPIB	P23284	Unlikely TB	Negative	-4.090000153	-0.23	1	Female	South Africa
C614	9.171938889	WARS1	P23381	Unlikely TB	Negative	-4.090000153	-0.23	1	Female	South Africa
C614	9.214972755	PTPRG	P23470	Unlikely TB	Negative	-4.090000153	-0.23	1	Female	South Africa
C614	9.211689652	AHCY	P23526	Unlikely TB	Negative	-4.090000153	-0.23	1	Female	South Africa
C614	9.159297169	CFL1	P23528	Unlikely TB	Negative	-4.090000153	-0.23	1	Female	South Africa
C614	9.425562683	PRTN3	P24158	Unlikely TB	Negative	-4.090000153	-0.23	1	Female	South Africa
C614	9.364979136	EEF1B2	P24534	Unlikely TB	Negative	-4.090000153	-0.23	1	Female	South Africa
C614	8.740470044	TBXAS1	P24557	Unlikely TB	Negative	-4.090000153	-0.23	1	Female	South Africa
C614	10.29765018	IGFBP6	P24592	Unlikely TB	Negative	-4.090000153	-0.23	1	Female	South Africa
C614	9.805117279	IGFBP5	P24593	Unlikely TB	Negative	-4.090000153	-0.23	1	Female	South Africa
C614	9.787810589	TNC	P24821	Unlikely TB	Negative	-4.090000153	-0.23	1	Female	South Africa
C614	10.38724812	MYL9	P24844	Unlikely TB	Negative	-4.090000153	-0.23	1	Female	South Africa
C614	9.567179084	AZGP1	P25311	Unlikely TB	Negative	-4.090000153	-0.23	1	Female	South Africa
C614	9.223843122	ATP5F1A	P25705	Unlikely TB	Negative	-4.090000153	-0.23	1	Female	South Africa
C614	9.789442529	PSMA1	P25786	Unlikely TB	Negative	-4.090000153	-0.23	1	Female	South Africa
C614	9.409345129	PSMA2	P25787	Unlikely TB	Negative	-4.090000153	-0.23	1	Female	South Africa
C614	9.252889684	PSMA3	P25788	Unlikely TB	Negative	-4.090000153	-0.23	1	Female	South Africa
C614	9.276034192	MSN	P26038	Unlikely TB	Negative	-4.090000153	-0.23	1	Female	South Africa
C614	10.94801934	S100A4	P26447	Unlikely TB	Negative	-4.090000153	-0.23	1	Female	South Africa
C614	9.017448742	EEF1G	P26641	Unlikely TB	Negative	-4.090000153	-0.23	1	Female	South Africa
C614	10.47685135	MST1	P26927	Unlikely TB	Negative	-4.090000153	-0.23	1	Female	South Africa
C614	9.449578041	STOM	P27105	Unlikely TB	Negative	-4.090000153	-0.23	1	Female	South Africa
C614	13.60650412	PON1	P27169	Unlikely TB	Negative	-4.090000153	-0.23	1	Female	South Africa
C614	9.943681461	YWHAQ	P27348	Unlikely TB	Negative	-4.090000153	-0.23	1	Female	South Africa
C614	9.893936937	CALR	P27797	Unlikely TB	Negative	-4.090000153	-0.23	1	Female	South Africa
C614	9.260170843	CANX	P27824	Unlikely TB	Negative	-4.090000153	-0.23	1	Female	South Africa
C614	10.57120081	CFP	P27918	Unlikely TB	Negative	-4.090000153	-0.23	1	Female	South Africa
C614	9.209926678	PSMA5	P28066	Unlikely TB	Negative	-4.090000153	-0.23	1	Female	South Africa
C614	8.951652787	PTPN6	P29350	Unlikely TB	Negative	-4.090000153	-0.23	1	Female	South Africa
C614	9.187531573	TKT	P29401	Unlikely TB	Negative	-4.090000153	-0.23	1	Female	South Africa
C614	12.02121052	SERPINA4	P29622	Unlikely TB	Negative	-4.090000153	-0.23	1	Female	South Africa
C614	9.247139949	EEF1D	P29692	Unlikely TB	Negative	-4.090000153	-0.23	1	Female	South Africa
C614	9.893834035	PRDX6	P30041	Unlikely TB	Negative	-4.090000153	-0.23	1	Female	South Africa
C614	10.25726826	BLVRB	P30043	Unlikely TB	Negative	-4.090000153	-0.23	1	Female	South Africa
C614	9.809989314	PRDX5	P30044	Unlikely TB	Negative	-4.090000153	-0.23	1	Female	South Africa
C614	8.154151605	PRDX3	P30048	Unlikely TB	Negative	-4.090000153	-0.23	1	Female	South Africa
C614	9.088549798	PEBP1	P30086	Unlikely TB	Negative	-4.090000153	-0.23	1	Female	South Africa
C614	10.54123	PDIA3	P30101	Unlikely TB	Negative	-4.090000153	-0.23	1	Female	South Africa
C614	9.554768325	PPP2R1A	P30153	Unlikely TB	Negative	-4.090000153	-0.23	1	Female	South Africa
C614	8.603979211	SERPINB1	P30740	Unlikely TB	Negative	-4.090000153	-0.23	1	Female	South Africa
C614	8.941207096	SERPINB1	P30740-1-379	Unlikely TB	Negative	-4.090000153	-0.23	1	Female	South Africa
C614	9.130355377	CPS1	P31327	Unlikely TB	Negative	-4.090000153	-0.23	1	Female	South Africa
C614	8.927174448	ATIC	P31939	Unlikely TB	Negative	-4.090000153	-0.23	1	Female	South Africa
C614	8.512393344	YWHAB	P31946	Unlikely TB	Negative	-4.090000153	-0.23	1	Female	South Africa
C614	8.948410815	STIP1	P31948	Unlikely TB	Negative	-4.090000153	-0.23	1	Female	South Africa
C614	11.05034453	PRDX2	P32119	Unlikely TB	Negative	-4.090000153	-0.23	1	Female	South Africa
C614	11.03185609	CDH5	P33151	Unlikely TB	Negative	-4.090000153	-0.23	1	Female	South Africa
C614	9.328937797	KIF5B	P33176	Unlikely TB	Negative	-4.090000153	-0.23	1	Female	South Africa
C614	10.27186048	MAN1A1	P33908	Unlikely TB	Negative	-4.090000153	-0.23	1	Female	South Africa
C614	9.76075344	HSPA4	P34932	Unlikely TB	Negative	-4.090000153	-0.23	1	Female	South Africa
C614	9.914215595	PRSS3	P35030	Unlikely TB	Negative	-4.090000153	-0.23	1	Female	South Africa
C614	8.8620029	PHB	P35232	Unlikely TB	Negative	-4.090000153	-0.23	1	Female	South Africa
C614	9.175172888	THBS4	P35443	Unlikely TB	Negative	-4.090000153	-0.23	1	Female	South Africa
C614	9.78889031	KRT9	P35527	Unlikely TB	Negative	-4.090000153	-0.23	1	Female	South Africa
C614	12.09203102	SAA4	P35542	Unlikely TB	Negative	-4.090000153	-0.23	1	Female	South Africa
C614	9.88289312	MYH9	P35579	Unlikely TB	Negative	-4.090000153	-0.23	1	Female	South Africa
C614	8.987255536	COPB2	P35606	Unlikely TB	Negative	-4.090000153	-0.23	1	Female	South Africa
C614	8.229050423	BSG	P35613	Unlikely TB	Negative	-4.090000153	-0.23	1	Female	South Africa
C614	9.364886286	IGFALS	P35858	Unlikely TB	Negative	-4.090000153	-0.23	1	Female	South Africa
C614	9.942170157	KRT2	P35908	Unlikely TB	Negative	-4.090000153	-0.23	1	Female	South Africa
C614	17.54186091	ATP5F1C	P36542	Unlikely TB	Negative	-4.090000153	-0.23	1	Female	South Africa
C614	11.30974911	SERPINF1	P36955	Unlikely TB	Negative	-4.090000153	-0.23	1	Female	South Africa
C614	12.0143989	CFHR2	P36980	Unlikely TB	Negative	-4.090000153	-0.23	1	Female	South Africa
C614	9.725528733	HPCAL1	P37235	Unlikely TB	Negative	-4.090000153	-0.23	1	Female	South Africa
C614	8.625189218	TAGLN2	P37802	Unlikely TB	Negative	-4.090000153	-0.23	1	Female	South Africa
C614	8.964230831	TALDO1	P37837	Unlikely TB	Negative	-4.090000153	-0.23	1	Female	South Africa
C614	10.39406294	SNCA	P37840-1-140	Unlikely TB	Negative	-4.090000153	-0.23	1	Female	South Africa
C614	9.76738074	HSPA9	P38646	Unlikely TB	Negative	-4.090000153	-0.23	1	Female	South Africa
C614	9.164723928	DDOST	P39656	Unlikely TB	Negative	-4.090000153	-0.23	1	Female	South Africa
C614	9.479716959	GP5	P40197	Unlikely TB	Negative	-4.090000153	-0.23	1	Female	South Africa
C614	9.063706396	CCT6A	P40227	Unlikely TB	Negative	-4.090000153	-0.23	1	Female	South Africa
C614	9.463417188	MDH1	P40925	Unlikely TB	Negative	-4.090000153	-0.23	1	Female	South Africa
C614	9.998243132	MDH2	P40926	Unlikely TB	Negative	-4.090000153	-0.23	1	Female	South Africa
C614	9.016959449	EIF2S3	P41091	Unlikely TB	Negative	-4.090000153	-0.23	1	Female	South Africa
C614	11.53323715	PTGDS	P41222	Unlikely TB	Negative	-4.090000153	-0.23	1	Female	South Africa
C614	9.376601343	ACTR1B	P42025	Unlikely TB	Negative	-4.090000153	-0.23	1	Female	South Africa
C614	8.982480932	PRCP	P42785	Unlikely TB	Negative	-4.090000153	-0.23	1	Female	South Africa
C614	9.744658664	MCAM	P43121	Unlikely TB	Negative	-4.090000153	-0.23	1	Female	South Africa
C614	10.13635875	BTD	P43251	Unlikely TB	Negative	-4.090000153	-0.23	1	Female	South Africa
C614	9.608058074	GPD2	P43304	Unlikely TB	Negative	-4.090000153	-0.23	1	Female	South Africa
C614	12.11688124	AFM	P43652	Unlikely TB	Negative	-4.090000153	-0.23	1	Female	South Africa
C614	8.694375327	AFM	P43652-22-599	Unlikely TB	Negative	-4.090000153	-0.23	1	Female	South Africa
C614	9.558407093	USP5	P45974	Unlikely TB	Negative	-4.090000153	-0.23	1	Female	South Africa
C614	8.155906992	CAPZA2	P47755	Unlikely TB	Negative	-4.090000153	-0.23	1	Female	South Africa
C614	9.345714672	CAPZB	P47756	Unlikely TB	Negative	-4.090000153	-0.23	1	Female	South Africa
C614	10.18354648	LIMS1	P48059	Unlikely TB	Negative	-4.090000153	-0.23	1	Female	South Africa
C614	8.518841247	ME1	P48163	Unlikely TB	Negative	-4.090000153	-0.23	1	Female	South Africa
C614	8.548485998	ARCN1	P48444	Unlikely TB	Negative	-4.090000153	-0.23	1	Female	South Africa
C614	8.661763096	CCT5	P48643	Unlikely TB	Negative	-4.090000153	-0.23	1	Female	South Africa
C614	11.19678597	IDH2	P48735	Unlikely TB	Negative	-4.090000153	-0.23	1	Female	South Africa
C614	10.25330338	MASP1	P48740	Unlikely TB	Negative	-4.090000153	-0.23	1	Female	South Africa
C614	8.942151153	CCT3	P49368	Unlikely TB	Negative	-4.090000153	-0.23	1	Female	South Africa
C614	9.023635606	TUFM	P49411	Unlikely TB	Negative	-4.090000153	-0.23	1	Female	South Africa
C614	9.215602958	PSMB3	P49720	Unlikely TB	Negative	-4.090000153	-0.23	1	Female	South Africa
C614	9.817842047	PSMB2	P49721	Unlikely TB	Negative	-4.090000153	-0.23	1	Female	South Africa
C614	9.678271476	COMP	P49747	Unlikely TB	Negative	-4.090000153	-0.23	1	Female	South Africa
C614	8.560704525	TMED10	P49755	Unlikely TB	Negative	-4.090000153	-0.23	1	Female	South Africa
C614	10.27542355	SELENOP	P49908	Unlikely TB	Negative	-4.090000153	-0.23	1	Female	South Africa
C614	8.737476254	CAMP	P49913	Unlikely TB	Negative	-4.090000153	-0.23	1	Female	South Africa
C614	9.387854427	GDI2	P50395	Unlikely TB	Negative	-4.090000153	-0.23	1	Female	South Africa
C614	8.983964581	VASP	P50552	Unlikely TB	Negative	-4.090000153	-0.23	1	Female	South Africa
C614	9.177658382	CCT8	P50990	Unlikely TB	Negative	-4.090000153	-0.23	1	Female	South Africa
C614	10.55012395	CCT4	P50991	Unlikely TB	Negative	-4.090000153	-0.23	1	Female	South Africa
C614	9.226056103	RAB5C	P51148	Unlikely TB	Negative	-4.090000153	-0.23	1	Female	South Africa
C614	8.776217246	RAB7A	P51149	Unlikely TB	Negative	-4.090000153	-0.23	1	Female	South Africa
C614	9.899542883	SSR4	P51571	Unlikely TB	Negative	-4.090000153	-0.23	1	Female	South Africa
C614	9.713046014	ALDH3A2	P51648	Unlikely TB	Negative	-4.090000153	-0.23	1	Female	South Africa
C614	12.36052459	LUM	P51884	Unlikely TB	Negative	-4.090000153	-0.23	1	Female	South Africa
C614	9.757979656	LUM	P51884-19-338	Unlikely TB	Negative	-4.090000153	-0.23	1	Female	South Africa
C614	9.282471552	ARHGDIA	P52565	Unlikely TB	Negative	-4.090000153	-0.23	1	Female	South Africa
C614	9.270929197	CAPZA1	P52907	Unlikely TB	Negative	-4.090000153	-0.23	1	Female	South Africa
C614	8.74577414	ACLY	P53396	Unlikely TB	Negative	-4.090000153	-0.23	1	Female	South Africa
C614	8.836066927	COPB1	P53618	Unlikely TB	Negative	-4.090000153	-0.23	1	Female	South Africa
C614	8.72452875	COPA	P53621	Unlikely TB	Negative	-4.090000153	-0.23	1	Female	South Africa
C614	8.721428639	RAD23B	P54727	Unlikely TB	Negative	-4.090000153	-0.23	1	Female	South Africa
C614	8.732587804	AK2	P54819	Unlikely TB	Negative	-4.090000153	-0.23	1	Female	South Africa
C614	9.283310048	NAPA	P54920	Unlikely TB	Negative	-4.090000153	-0.23	1	Female	South Africa
C614	11.42598005	EIF5	P55010	Unlikely TB	Negative	-4.090000153	-0.23	1	Female	South Africa
C614	13.2538832	APOC4	P55056	Unlikely TB	Negative	-4.090000153	-0.23	1	Female	South Africa
C614	11.80753595	PLTP	P55058	Unlikely TB	Negative	-4.090000153	-0.23	1	Female	South Africa
C614	9.541746534	PLTP	P55058-18-493	Unlikely TB	Negative	-4.090000153	-0.23	1	Female	South Africa
C614	9.5949674	VCP	P55072	Unlikely TB	Negative	-4.090000153	-0.23	1	Female	South Africa
C614	9.649721066	NAP1L1	P55209	Unlikely TB	Negative	-4.090000153	-0.23	1	Female	South Africa
C614	8.689733722	CDH13	P55290	Unlikely TB	Negative	-4.090000153	-0.23	1	Female	South Africa
C614	9.294057624	NPEPPS	P55786	Unlikely TB	Negative	-4.090000153	-0.23	1	Female	South Africa
C614	9.628815032	MARS1	P56192	Unlikely TB	Negative	-4.090000153	-0.23	1	Female	South Africa
C614	10.4411338	ANTXR2	P58335	Unlikely TB	Negative	-4.090000153	-0.23	1	Female	South Africa
C614	9.96848291	MTPN	P58546	Unlikely TB	Negative	-4.090000153	-0.23	1	Female	South Africa
C614	10.18285039	MYL6	P60660	Unlikely TB	Negative	-4.090000153	-0.23	1	Female	South Africa
C614	11.56374528	ACTB	P60709	Unlikely TB	Negative	-4.090000153	-0.23	1	Female	South Africa
C614	9.020571397	EIF4A1	P60842	Unlikely TB	Negative	-4.090000153	-0.23	1	Female	South Africa
C614	8.739228834	PSMA6	P60900	Unlikely TB	Negative	-4.090000153	-0.23	1	Female	South Africa
C614	9.004357162	CDC42	P60953	Unlikely TB	Negative	-4.090000153	-0.23	1	Female	South Africa
C614	9.860643002	DSTN	P60981	Unlikely TB	Negative	-4.090000153	-0.23	1	Female	South Africa
C614	9.756483938	KRTDAP	P60985	Unlikely TB	Negative	-4.090000153	-0.23	1	Female	South Africa
C614	10.27517718	RAB8A	P61006	Unlikely TB	Negative	-4.090000153	-0.23	1	Female	South Africa
C614	8.179365407	RAB5B	P61020	Unlikely TB	Negative	-4.090000153	-0.23	1	Female	South Africa
C614	8.902601714	RAB10	P61026	Unlikely TB	Negative	-4.090000153	-0.23	1	Female	South Africa
C614	8.632196392	UBE2N	P61088	Unlikely TB	Negative	-4.090000153	-0.23	1	Female	South Africa
C614	9.06415894	RAB14	P61106	Unlikely TB	Negative	-4.090000153	-0.23	1	Female	South Africa
C614	9.36996395	ACTR3	P61158	Unlikely TB	Negative	-4.090000153	-0.23	1	Female	South Africa
C614	11.31810384	ACTR2	P61160	Unlikely TB	Negative	-4.090000153	-0.23	1	Female	South Africa
C614	8.162271914	ACTR1A	P61163	Unlikely TB	Negative	-4.090000153	-0.23	1	Female	South Africa
C614	10.84930022	ARF3	P61204	Unlikely TB	Negative	-4.090000153	-0.23	1	Female	South Africa
C614	9.363723116	RAP1B	P61224	Unlikely TB	Negative	-4.090000153	-0.23	1	Female	South Africa
C614	9.851682666	RAP2B	P61225	Unlikely TB	Negative	-4.090000153	-0.23	1	Female	South Africa
C614	9.764577133	HSPE1	P61604	Unlikely TB	Negative	-4.090000153	-0.23	1	Female	South Africa
C614	16.7792474	LYZ	P61626-19-148	Unlikely TB	Negative	-4.090000153	-0.23	1	Female	South Africa
C614	10.10701576	B2M	P61769	Unlikely TB	Negative	-4.090000153	-0.23	1	Female	South Africa
C614	9.12318298	B2M	P61769-21-119	Unlikely TB	Negative	-4.090000153	-0.23	1	Female	South Africa
C614	8.147040043	HNRNPK	P61978	Unlikely TB	Negative	-4.090000153	-0.23	1	Female	South Africa
C614	9.225947117	YWHAG	P61981	Unlikely TB	Negative	-4.090000153	-0.23	1	Female	South Africa
C614	9.77537387	YWHAE	P62258	Unlikely TB	Negative	-4.090000153	-0.23	1	Female	South Africa
C614	10.47483094	RPS13	P62277	Unlikely TB	Negative	-4.090000153	-0.23	1	Female	South Africa
C614	9.344547436	TMSB4X	P62328	Unlikely TB	Negative	-4.090000153	-0.23	1	Female	South Africa
C614	8.981090171	PSMC6	P62333	Unlikely TB	Negative	-4.090000153	-0.23	1	Female	South Africa
C614	9.644130614	RPS6	P62753	Unlikely TB	Negative	-4.090000153	-0.23	1	Female	South Africa
C614	11.15566819	H4C1	P62805	Unlikely TB	Negative	-4.090000153	-0.23	1	Female	South Africa
C614	8.40137328	RAB1A	P62820	Unlikely TB	Negative	-4.090000153	-0.23	1	Female	South Africa
C614	8.767108043	RAN	P62826	Unlikely TB	Negative	-4.090000153	-0.23	1	Female	South Africa
C614	9.682406207	GNB1	P62873	Unlikely TB	Negative	-4.090000153	-0.23	1	Female	South Africa
C614	12.36576839	RPL10A	P62906	Unlikely TB	Negative	-4.090000153	-0.23	1	Female	South Africa
C614	9.440835334	PPIA	P62937	Unlikely TB	Negative	-4.090000153	-0.23	1	Female	South Africa
C614	9.481503579	PPIA	P62937-1-165	Unlikely TB	Negative	-4.090000153	-0.23	1	Female	South Africa
C614	13.54944651	RPS27A	P62979	Unlikely TB	Negative	-4.090000153	-0.23	1	Female	South Africa
C614	8.950721682	AP2B1	P63010	Unlikely TB	Negative	-4.090000153	-0.23	1	Female	South Africa
C614	10.35868667	YWHAZ	P63104	Unlikely TB	Negative	-4.090000153	-0.23	1	Female	South Africa
C614	10.34244626	EIF5A	P63241	Unlikely TB	Negative	-4.090000153	-0.23	1	Female	South Africa
C614	9.471436363	ACTG1	P63261	Unlikely TB	Negative	-4.090000153	-0.23	1	Female	South Africa
C614	9.330685578	TPM4	P67936	Unlikely TB	Negative	-4.090000153	-0.23	1	Female	South Africa
C614	10.23487216	ACTC1	P68032	Unlikely TB	Negative	-4.090000153	-0.23	1	Female	South Africa
C614	11.14277861	EEF1A1	P68104	Unlikely TB	Negative	-4.090000153	-0.23	1	Female	South Africa
C614	10.79083514	TUBA1B	P68363	Unlikely TB	Negative	-4.090000153	-0.23	1	Female	South Africa
C614	9.783096893	TUBA4A	P68366	Unlikely TB	Negative	-4.090000153	-0.23	1	Female	South Africa
C614	9.540641075	TUBB4B	P68371	Unlikely TB	Negative	-4.090000153	-0.23	1	Female	South Africa
C614	10.75660215	HBB	P68871	Unlikely TB	Negative	-4.090000153	-0.23	1	Female	South Africa
C614	11.76857037	HBG2	P69892	Unlikely TB	Negative	-4.090000153	-0.23	1	Female	South Africa
C614	10.3473304	HBA1	P69905	Unlikely TB	Negative	-4.090000153	-0.23	1	Female	South Africa
C614	9.814928492	CCT2	P78371	Unlikely TB	Negative	-4.090000153	-0.23	1	Female	South Africa
C614	9.464457408	GSTO1	P78417	Unlikely TB	Negative	-4.090000153	-0.23	1	Female	South Africa
C614	10.42935371	GPLD1	P80108	Unlikely TB	Negative	-4.090000153	-0.23	1	Female	South Africa
C614	9.448731363	S100A12	P80511	Unlikely TB	Negative	-4.090000153	-0.23	1	Female	South Africa
C614	11.15211433	IGLV3-21	P80748	Unlikely TB	Negative	-4.090000153	-0.23	1	Female	South Africa
C614	8.952628062	HSPG2	P98160	Unlikely TB	Negative	-4.090000153	-0.23	1	Female	South Africa
C614	14.16831849	CYCS	P99999	Unlikely TB	Negative	-4.090000153	-0.23	1	Female	South Africa
C614	14.62649279	Rv3404c	P9WKZ3	Unlikely TB	Negative	-4.090000153	-0.23	1	Female	South Africa
C614	9.661710916	atpA	P9WPU7	Unlikely TB	Negative	-4.090000153	-0.23	1	Female	South Africa
C614	9.064980854	MPP1	Q00013	Unlikely TB	Negative	-4.090000153	-0.23	1	Female	South Africa
C614	9.310803166	CLTC	Q00610	Unlikely TB	Negative	-4.090000153	-0.23	1	Female	South Africa
C614	10.36931147	CAP1	Q01518	Unlikely TB	Negative	-4.090000153	-0.23	1	Female	South Africa
C614	9.436441989	PFKP	Q01813	Unlikely TB	Negative	-4.090000153	-0.23	1	Female	South Africa
C614	9.245607858	GUCY1B1	Q02153	Unlikely TB	Negative	-4.090000153	-0.23	1	Female	South Africa
C614	8.867342254	PLGLB1	Q02325	Unlikely TB	Negative	-4.090000153	-0.23	1	Female	South Africa
C614	9.504995313	NUCB1	Q02818	Unlikely TB	Negative	-4.090000153	-0.23	1	Female	South Africa
C614	12.62246056	CFHR3	Q02985	Unlikely TB	Negative	-4.090000153	-0.23	1	Female	South Africa
C614	10.45414944	CFHR1	Q03591	Unlikely TB	Negative	-4.090000153	-0.23	1	Female	South Africa
C614	11.7891496	HGFAC	Q04756	Unlikely TB	Negative	-4.090000153	-0.23	1	Female	South Africa
C614	9.218013008	GLO1	Q04760	Unlikely TB	Negative	-4.090000153	-0.23	1	Female	South Africa
C614	10.13160718	YWHAH	Q04917	Unlikely TB	Negative	-4.090000153	-0.23	1	Female	South Africa
C614	10.45637757	PRKCD	Q05655	Unlikely TB	Negative	-4.090000153	-0.23	1	Female	South Africa
C614	8.917004458	CALD1	Q05682	Unlikely TB	Negative	-4.090000153	-0.23	1	Female	South Africa
C614	12.2138471	ITIH3	Q06033	Unlikely TB	Negative	-4.090000153	-0.23	1	Female	South Africa
C614	8.710984464	ITIH3	Q06033-35-651	Unlikely TB	Negative	-4.090000153	-0.23	1	Female	South Africa
C614	9.115527385	PSME1	Q06323	Unlikely TB	Negative	-4.090000153	-0.23	1	Female	South Africa
C614	9.580232747	FMOD	Q06828	Unlikely TB	Negative	-4.090000153	-0.23	1	Female	South Africa
C614	9.804397273	PRDX1	Q06830	Unlikely TB	Negative	-4.090000153	-0.23	1	Female	South Africa
C614	10.14868167	KLC1	Q07866	Unlikely TB	Negative	-4.090000153	-0.23	1	Female	South Africa
C614	9.115894436	LRP1	Q07954	Unlikely TB	Negative	-4.090000153	-0.23	1	Female	South Africa
C614	11.09517152	LGALS3BP	Q08380	Unlikely TB	Negative	-4.090000153	-0.23	1	Female	South Africa
C614	10.62260043	FGL1	Q08830	Unlikely TB	Negative	-4.090000153	-0.23	1	Female	South Africa
C614	8.859027994	nrp	Q10896	Unlikely TB	Negative	-4.090000153	-0.23	1	Female	South Africa
C614	10.63458166	EFEMP1	Q12805	Unlikely TB	Negative	-4.090000153	-0.23	1	Female	South Africa
C614	13.38811762	EFEMP1	Q12805-18-493	Unlikely TB	Negative	-4.090000153	-0.23	1	Female	South Africa
C614	9.105572502	CNTN1	Q12860	Unlikely TB	Negative	-4.090000153	-0.23	1	Female	South Africa
C614	9.485348319	SPP2	Q13103	Unlikely TB	Negative	-4.090000153	-0.23	1	Female	South Africa
C614	9.572598161	MMRN1	Q13201	Unlikely TB	Negative	-4.090000153	-0.23	1	Female	South Africa
C614	9.72136052	SELENBP1	Q13228	Unlikely TB	Negative	-4.090000153	-0.23	1	Female	South Africa
C614	10.28344071	SEMA3F	Q13275	Unlikely TB	Negative	-4.090000153	-0.23	1	Female	South Africa
C614	10.07714437	ILK	Q13418	Unlikely TB	Negative	-4.090000153	-0.23	1	Female	South Africa
C614	8.999455036	DCTN2	Q13561	Unlikely TB	Negative	-4.090000153	-0.23	1	Female	South Africa
C614	10.60926065	IQGAP2	Q13576	Unlikely TB	Negative	-4.090000153	-0.23	1	Female	South Africa
C614	8.547848415	STIM1	Q13586	Unlikely TB	Negative	-4.090000153	-0.23	1	Female	South Africa
C614	9.024757974	FHL1	Q13642	Unlikely TB	Negative	-4.090000153	-0.23	1	Female	South Africa
C614	10.86456798	APOF	Q13790	Unlikely TB	Negative	-4.090000153	-0.23	1	Female	South Africa
C614	9.795447812	ENPP2	Q13822	Unlikely TB	Negative	-4.090000153	-0.23	1	Female	South Africa
C614	10.29448745	DSG2	Q14126	Unlikely TB	Negative	-4.090000153	-0.23	1	Female	South Africa
C614	8.957959852	SEPTIN6	Q14141	Unlikely TB	Negative	-4.090000153	-0.23	1	Female	South Africa
C614	10.00078288	DCTN1	Q14203	Unlikely TB	Negative	-4.090000153	-0.23	1	Female	South Africa
C614	8.833803619	DYNC1H1	Q14204	Unlikely TB	Negative	-4.090000153	-0.23	1	Female	South Africa
C614	9.988790054	CTTN	Q14247	Unlikely TB	Negative	-4.090000153	-0.23	1	Female	South Africa
C614	9.79960129	FLOT2	Q14254	Unlikely TB	Negative	-4.090000153	-0.23	1	Female	South Africa
C614	10.75930275	FGL2	Q14314	Unlikely TB	Negative	-4.090000153	-0.23	1	Female	South Africa
C614	9.151796908	SPARCL1	Q14515	Unlikely TB	Negative	-4.090000153	-0.23	1	Female	South Africa
C614	10.45350434	HABP2	Q14520	Unlikely TB	Negative	-4.090000153	-0.23	1	Female	South Africa
C614	11.82402159	ITIH4	Q14624	Unlikely TB	Negative	-4.090000153	-0.23	1	Female	South Africa
C614	11.88827918	ITIH4	Q14624-29-661	Unlikely TB	Negative	-4.090000153	-0.23	1	Female	South Africa
C614	9.991258924	ITIH4	Q14624-689-930	Unlikely TB	Negative	-4.090000153	-0.23	1	Female	South Africa
C614	9.256776241	GANAB	Q14697	Unlikely TB	Negative	-4.090000153	-0.23	1	Female	South Africa
C614	9.649109429	LTBP1	Q14766	Unlikely TB	Negative	-4.090000153	-0.23	1	Female	South Africa
C614	9.146370353	KPNB1	Q14974	Unlikely TB	Negative	-4.090000153	-0.23	1	Female	South Africa
C614	8.796838094	SEPTIN2	Q15019	Unlikely TB	Negative	-4.090000153	-0.23	1	Female	South Africa
C614	9.357661361	POSTN	Q15063	Unlikely TB	Negative	-4.090000153	-0.23	1	Female	South Africa
C614	9.557761432	PDIA6	Q15084	Unlikely TB	Negative	-4.090000153	-0.23	1	Female	South Africa
C614	10.75803393	PCOLCE	Q15113	Unlikely TB	Negative	-4.090000153	-0.23	1	Female	South Africa
C614	9.258719047	PON3	Q15166	Unlikely TB	Negative	-4.090000153	-0.23	1	Female	South Africa
C614	10.7263372	PCBP1	Q15365	Unlikely TB	Negative	-4.090000153	-0.23	1	Female	South Africa
C614	9.664554428	PCBP2	Q15366	Unlikely TB	Negative	-4.090000153	-0.23	1	Female	South Africa
C614	10.36543701	RSU1	Q15404	Unlikely TB	Negative	-4.090000153	-0.23	1	Female	South Africa
C614	10.76321457	FCN2	Q15485	Unlikely TB	Negative	-4.090000153	-0.23	1	Female	South Africa
C614	11.237453	TGFBI	Q15582	Unlikely TB	Negative	-4.090000153	-0.23	1	Female	South Africa
C614	9.989980984	MAPRE1	Q15691	Unlikely TB	Negative	-4.090000153	-0.23	1	Female	South Africa
C614	9.022462185	CD226	Q15762	Unlikely TB	Negative	-4.090000153	-0.23	1	Female	South Africa
C614	8.664603229	STXBP2	Q15833	Unlikely TB	Negative	-4.090000153	-0.23	1	Female	South Africa
C614	8.942025104	ZYX	Q15942	Unlikely TB	Negative	-4.090000153	-0.23	1	Female	South Africa
C614	9.661944939	SEPTIN7	Q16181	Unlikely TB	Negative	-4.090000153	-0.23	1	Female	South Africa
C614	12.35623248	ECM1	Q16610	Unlikely TB	Negative	-4.090000153	-0.23	1	Female	South Africa
C614	8.66431887	DBN1	Q16643	Unlikely TB	Negative	-4.090000153	-0.23	1	Female	South Africa
C614	10.02605107	MAN2A1	Q16706	Unlikely TB	Negative	-4.090000153	-0.23	1	Female	South Africa
C614	9.562926114	AOC3	Q16853	Unlikely TB	Negative	-4.090000153	-0.23	1	Female	South Africa
C614	9.570948389	IMMT	Q16891	Unlikely TB	Negative	-4.090000153	-0.23	1	Female	South Africa
C614	9.238833738	INF2	Q27J81	Unlikely TB	Negative	-4.090000153	-0.23	1	Female	South Africa
C614	10.13061768	DDI2	Q5TDH0	Unlikely TB	Negative	-4.090000153	-0.23	1	Female	South Africa
C614	14.35146749	ZFYVE26	Q68DK2	Unlikely TB	Negative	-4.090000153	-0.23	1	Female	South Africa
C614	11.03555388	VASN	Q6EMK4	Unlikely TB	Negative	-4.090000153	-0.23	1	Female	South Africa
C614	12.43612039	VASN	Q6EMK4-24-673	Unlikely TB	Negative	-4.090000153	-0.23	1	Female	South Africa
C614	9.724066985	LAIR1	Q6GTX8	Unlikely TB	Negative	-4.090000153	-0.23	1	Female	South Africa
C614	9.833092296	LAMTOR1	Q6IAA8	Unlikely TB	Negative	-4.090000153	-0.23	1	Female	South Africa
C614	9.46180897	TWF2	Q6IBS0	Unlikely TB	Negative	-4.090000153	-0.23	1	Female	South Africa
C614	18.69329772	FAHD1	Q6P587	Unlikely TB	Negative	-4.090000153	-0.23	1	Female	South Africa
C614	9.672180148	PLXDC2	Q6UX71	Unlikely TB	Negative	-4.090000153	-0.23	1	Female	South Africa
C614	9.437560153	PI16	Q6UXB8	Unlikely TB	Negative	-4.090000153	-0.23	1	Female	South Africa
C614	9.643058315	CD109	Q6YHK3	Unlikely TB	Negative	-4.090000153	-0.23	1	Female	South Africa
C614	9.860482915	UNC13D	Q70J99	Unlikely TB	Negative	-4.090000153	-0.23	1	Female	South Africa
C614	8.96786357	TUBA1A	Q71U36	Unlikely TB	Negative	-4.090000153	-0.23	1	Female	South Africa
C614	11.79446407	ADAMTS13	Q76LX8	Unlikely TB	Negative	-4.090000153	-0.23	1	Female	South Africa
C614	9.67521495	DOK3	Q7L591	Unlikely TB	Negative	-4.090000153	-0.23	1	Female	South Africa
C614	9.409736155	ABI3BP	Q7Z7G0	Unlikely TB	Negative	-4.090000153	-0.23	1	Female	South Africa
C614	8.456460758	MEGF8	Q7Z7M0	Unlikely TB	Negative	-4.090000153	-0.23	1	Female	South Africa
C614	10.20359662	SERPINA11	Q86U17	Unlikely TB	Negative	-4.090000153	-0.23	1	Female	South Africa
C614	9.058706301	OAF	Q86UD1	Unlikely TB	Negative	-4.090000153	-0.23	1	Female	South Africa
C614	9.963325866	FERMT3	Q86UX7	Unlikely TB	Negative	-4.090000153	-0.23	1	Female	South Africa
C614	10.18808622	CD163	Q86VB7	Unlikely TB	Negative	-4.090000153	-0.23	1	Female	South Africa
C614	9.246897472	CAND1	Q86VP6	Unlikely TB	Negative	-4.090000153	-0.23	1	Female	South Africa
C614	11.76444818	TREML1	Q86YW5	Unlikely TB	Negative	-4.090000153	-0.23	1	Female	South Africa
C614	9.764562169	LILRA3	Q8N6C8	Unlikely TB	Negative	-4.090000153	-0.23	1	Female	South Africa
C614	8.773102706	GOLM1	Q8NBJ4	Unlikely TB	Negative	-4.090000153	-0.23	1	Female	South Africa
C614	9.182356384	PCYOX1L	Q8NBM8	Unlikely TB	Negative	-4.090000153	-0.23	1	Female	South Africa
C614	10.27319034	PCSK9	Q8NBP7	Unlikely TB	Negative	-4.090000153	-0.23	1	Female	South Africa
C614	9.831034977	TXNDC5	Q8NBS9	Unlikely TB	Negative	-4.090000153	-0.23	1	Female	South Africa
C614	10.80199658	ANGPTL6	Q8NI99	Unlikely TB	Negative	-4.090000153	-0.23	1	Female	South Africa
C614	8.532674436	PDCD6IP	Q8WUM4	Unlikely TB	Negative	-4.090000153	-0.23	1	Female	South Africa
C614	9.131664061	BRK1	Q8WUW1	Unlikely TB	Negative	-4.090000153	-0.23	1	Female	South Africa
C614	10.52720199	OIT3	Q8WWZ8	Unlikely TB	Negative	-4.090000153	-0.23	1	Female	South Africa
C614	9.626013392	MUC16	Q8WXI7	Unlikely TB	Negative	-4.090000153	-0.23	1	Female	South Africa
C614	9.079104945	TTN	Q8WZ42	Unlikely TB	Negative	-4.090000153	-0.23	1	Female	South Africa
C614	10.45429432	CFHR4	Q92496	Unlikely TB	Negative	-4.090000153	-0.23	1	Female	South Africa
C614	9.897861823	PRG4	Q92954	Unlikely TB	Negative	-4.090000153	-0.23	1	Female	South Africa
C614	10.00406397	ATP2A3	Q93084	Unlikely TB	Negative	-4.090000153	-0.23	1	Female	South Africa
C614	8.542703575	PDLIM5	Q96HC4	Unlikely TB	Negative	-4.090000153	-0.23	1	Female	South Africa
C614	10.96218338	CPB2	Q96IY4	Unlikely TB	Negative	-4.090000153	-0.23	1	Female	South Africa
C614	15.91220594	CPB2	Q96IY4-23-114	Unlikely TB	Negative	-4.090000153	-0.23	1	Female	South Africa
C614	9.262344588	CNDP1	Q96KN2	Unlikely TB	Negative	-4.090000153	-0.23	1	Female	South Africa
C614	8.437810292	PRAP1	Q96NZ9	Unlikely TB	Negative	-4.090000153	-0.23	1	Female	South Africa
C614	12.35658905	PRAP1	Q96NZ9-21-151	Unlikely TB	Negative	-4.090000153	-0.23	1	Female	South Africa
C614	12.30222141	PGLYRP2	Q96PD5	Unlikely TB	Negative	-4.090000153	-0.23	1	Female	South Africa
C614	17.50019925	PUS7	Q96PZ0	Unlikely TB	Negative	-4.090000153	-0.23	1	Female	South Africa
C614	9.892348392	VPS35	Q96QK1	Unlikely TB	Negative	-4.090000153	-0.23	1	Female	South Africa
C614	8.944981889	SCGB3A1	Q96QR1	Unlikely TB	Negative	-4.090000153	-0.23	1	Female	South Africa
C614	8.936956838	CNN2	Q99439	Unlikely TB	Negative	-4.090000153	-0.23	1	Female	South Africa
C614	9.304125504	PARK7	Q99497	Unlikely TB	Negative	-4.090000153	-0.23	1	Female	South Africa
C614	9.687898039	PHB2	Q99623	Unlikely TB	Negative	-4.090000153	-0.23	1	Female	South Africa
C614	10.10118207	OLFM1	Q99784	Unlikely TB	Negative	-4.090000153	-0.23	1	Female	South Africa
C614	9.148666748	CCT7	Q99832	Unlikely TB	Negative	-4.090000153	-0.23	1	Female	South Africa
C614	12.24360044	RARRES2	Q99969	Unlikely TB	Negative	-4.090000153	-0.23	1	Female	South Africa
C614	8.859523902	CORO1B	Q9BR76	Unlikely TB	Negative	-4.090000153	-0.23	1	Female	South Africa
C614	8.858421349	ESYT1	Q9BSJ8	Unlikely TB	Negative	-4.090000153	-0.23	1	Female	South Africa
C614	9.681372038	FUCA2	Q9BTY2	Unlikely TB	Negative	-4.090000153	-0.23	1	Female	South Africa
C614	9.192318594	PDCD10	Q9BUL8	Unlikely TB	Negative	-4.090000153	-0.23	1	Female	South Africa
C614	10.42010023	COLEC11	Q9BWP8	Unlikely TB	Negative	-4.090000153	-0.23	1	Female	South Africa
C614	10.14406026	CFHR5	Q9BXR6	Unlikely TB	Negative	-4.090000153	-0.23	1	Female	South Africa
C614	8.591254117	CRNKL1	Q9BZJ0	Unlikely TB	Negative	-4.090000153	-0.23	1	Female	South Africa
C614	8.823890503	RTN4R	Q9BZR6	Unlikely TB	Negative	-4.090000153	-0.23	1	Female	South Africa
C614	8.446568041	TOLLIP	Q9H0E2	Unlikely TB	Negative	-4.090000153	-0.23	1	Female	South Africa
C614	9.732924487	RAB1B	Q9H0U4	Unlikely TB	Negative	-4.090000153	-0.23	1	Female	South Africa
C614	9.240494025	SH3BGRL3	Q9H299	Unlikely TB	Negative	-4.090000153	-0.23	1	Female	South Africa
C614	9.14225301	RNPEP	Q9H4A4	Unlikely TB	Negative	-4.090000153	-0.23	1	Female	South Africa
C614	9.722064137	RNPEP	Q9H4A4-2-650	Unlikely TB	Negative	-4.090000153	-0.23	1	Female	South Africa
C614	9.574030287	DPEP2	Q9H4A9	Unlikely TB	Negative	-4.090000153	-0.23	1	Female	South Africa
C614	10.10235108	TUBB1	Q9H4B7	Unlikely TB	Negative	-4.090000153	-0.23	1	Female	South Africa
C614	9.092186305	PLEKHA4	Q9H4M7	Unlikely TB	Negative	-4.090000153	-0.23	1	Female	South Africa
C614	9.331117585	EHD1	Q9H4M9	Unlikely TB	Negative	-4.090000153	-0.23	1	Female	South Africa
C614	8.821831052	RGCC	Q9H4X1	Unlikely TB	Negative	-4.090000153	-0.23	1	Female	South Africa
C614	9.494669849	PARVB	Q9HBI1	Unlikely TB	Negative	-4.090000153	-0.23	1	Female	South Africa
C614	9.687877227	APMAP	Q9HDC9	Unlikely TB	Negative	-4.090000153	-0.23	1	Female	South Africa
C614	8.914083854	VTA1	Q9NP79	Unlikely TB	Negative	-4.090000153	-0.23	1	Female	South Africa
C614	9.017129372	IL1RAP	Q9NPH3	Unlikely TB	Negative	-4.090000153	-0.23	1	Female	South Africa
C614	9.719288001	CRTAC1	Q9NQ79	Unlikely TB	Negative	-4.090000153	-0.23	1	Female	South Africa
C614	9.002325257	RTN4	Q9NQC3	Unlikely TB	Negative	-4.090000153	-0.23	1	Female	South Africa
C614	9.172540489	XPNPEP1	Q9NQW7	Unlikely TB	Negative	-4.090000153	-0.23	1	Female	South Africa
C614	9.30875009	PDLIM7	Q9NR12	Unlikely TB	Negative	-4.090000153	-0.23	1	Female	South Africa
C614	9.327784349	SAR1A	Q9NR31	Unlikely TB	Negative	-4.090000153	-0.23	1	Female	South Africa
C614	8.696121529	ATG3	Q9NT62	Unlikely TB	Negative	-4.090000153	-0.23	1	Female	South Africa
C614	8.960826578	OLA1	Q9NTK5	Unlikely TB	Negative	-4.090000153	-0.23	1	Female	South Africa
C614	10.53043389	CBLN4	Q9NTU7	Unlikely TB	Negative	-4.090000153	-0.23	1	Female	South Africa
C614	9.445181385	ARL8B	Q9NVJ2	Unlikely TB	Negative	-4.090000153	-0.23	1	Female	South Africa
C614	9.732842238	TUBA8	Q9NY65	Unlikely TB	Negative	-4.090000153	-0.23	1	Female	South Africa
C614	9.337445374	ERAP1	Q9NZ08	Unlikely TB	Negative	-4.090000153	-0.23	1	Female	South Africa
C614	9.335990647	ADA2	Q9NZK5	Unlikely TB	Negative	-4.090000153	-0.23	1	Female	South Africa
C614	11.39184909	C1RL	Q9NZP8	Unlikely TB	Negative	-4.090000153	-0.23	1	Female	South Africa
C614	9.934063636	C1RL	Q9NZP8-36-487	Unlikely TB	Negative	-4.090000153	-0.23	1	Female	South Africa
C614	9.509677804	ABRACL	Q9P1F3	Unlikely TB	Negative	-4.090000153	-0.23	1	Female	South Africa
C614	9.327189652	BIN2	Q9UBW5	Unlikely TB	Negative	-4.090000153	-0.23	1	Female	South Africa
C614	13.34802065	FBLN5	Q9UBX5	Unlikely TB	Negative	-4.090000153	-0.23	1	Female	South Africa
C614	10.19216879	FETUB	Q9UGM5	Unlikely TB	Negative	-4.090000153	-0.23	1	Female	South Africa
C614	9.94705082	PCYOX1	Q9UHG3	Unlikely TB	Negative	-4.090000153	-0.23	1	Female	South Africa
C614	11.80949106	DDX20	Q9UHI6	Unlikely TB	Negative	-4.090000153	-0.23	1	Female	South Africa
C614	8.992661704	DBNL	Q9UJU6	Unlikely TB	Negative	-4.090000153	-0.23	1	Female	South Africa
C614	10.63366178	SERPINA10	Q9UK55	Unlikely TB	Negative	-4.090000153	-0.23	1	Female	South Africa
C614	7.951626754	PSME2	Q9UL46	Unlikely TB	Negative	-4.090000153	-0.23	1	Female	South Africa
C614	11.17356091	TRPC5	Q9UL62	Unlikely TB	Negative	-4.090000153	-0.23	1	Female	South Africa
C614	10.9395083	HEG1	Q9ULI3	Unlikely TB	Negative	-4.090000153	-0.23	1	Female	South Africa
C614	8.698152303	CORO1C	Q9ULV4	Unlikely TB	Negative	-4.090000153	-0.23	1	Female	South Africa
C614	10.35824686	MINPP1	Q9UNW1	Unlikely TB	Negative	-4.090000153	-0.23	1	Female	South Africa
C614	9.528042926	RUVBL2	Q9Y230	Unlikely TB	Negative	-4.090000153	-0.23	1	Female	South Africa
C614	8.893398416	RUVBL1	Q9Y265	Unlikely TB	Negative	-4.090000153	-0.23	1	Female	South Africa
C614	9.784993435	TLN1	Q9Y490	Unlikely TB	Negative	-4.090000153	-0.23	1	Female	South Africa
C614	20.07007365	MYO5A	Q9Y4I1	Unlikely TB	Negative	-4.090000153	-0.23	1	Female	South Africa
C614	11.47740094	HYOU1	Q9Y4L1	Unlikely TB	Negative	-4.090000153	-0.23	1	Female	South Africa
C614	9.991085246	SUPT16H	Q9Y5B9	Unlikely TB	Negative	-4.090000153	-0.23	1	Female	South Africa
C614	10.90370026	ANGPTL3	Q9Y5C1	Unlikely TB	Negative	-4.090000153	-0.23	1	Female	South Africa
C614	8.755552136	COPG1	Q9Y678	Unlikely TB	Negative	-4.090000153	-0.23	1	Female	South Africa
C614	9.394434242	FCGBP	Q9Y6R7	Unlikely TB	Negative	-4.090000153	-0.23	1	Female	South Africa
C614	8.942188979	FCGBP	Q9Y6R7-24-5405	Unlikely TB	Negative	-4.090000153	-0.23	1	Female	South Africa
C614	10.68689561	COLEC10	Q9Y6Z7	Unlikely TB	Negative	-4.090000153	-0.23	1	Female	South Africa
C615	9.386168886	IGLV8-61	A0A075B6I0	Unlikely TB	Negative	-4.489999771	-0.45	1	Male	South Africa
C615	10.68177474	IGLV5-37	A0A075B6J1-20-123	Unlikely TB	Negative	-4.489999771	-0.45	1	Male	South Africa
C615	12.746232	IGLV2-18	A0A075B6J9	Unlikely TB	Negative	-4.489999771	-0.45	1	Male	South Africa
C615	9.248486194	IGLV3-12	A0A075B6K2	Unlikely TB	Negative	-4.489999771	-0.45	1	Male	South Africa
C615	11.17036734	IGLV3-10	A0A075B6K4	Unlikely TB	Negative	-4.489999771	-0.45	1	Male	South Africa
C615	10.57193988	IGLV3-10	A0A075B6K4-20-115	Unlikely TB	Negative	-4.489999771	-0.45	1	Male	South Africa
C615	9.974937146	IGLV3-9	A0A075B6K5	Unlikely TB	Negative	-4.489999771	-0.45	1	Male	South Africa
C615	16.76463461	IGKV2-28	A0A075B6P5-20-120	Unlikely TB	Negative	-4.489999771	-0.45	1	Male	South Africa
C615	10.59643383	IGHV3-64	A0A075B6Q5	Unlikely TB	Negative	-4.489999771	-0.45	1	Male	South Africa
C615	13.89468991	IGKV2D-24	A0A075B6R9	Unlikely TB	Negative	-4.489999771	-0.45	1	Male	South Africa
C615	16.9088871	IGKV1D-17	A0A075B6S4-23-117	Unlikely TB	Negative	-4.489999771	-0.45	1	Male	South Africa
C615	10.80338568	IGKV1-27	A0A075B6S5	Unlikely TB	Negative	-4.489999771	-0.45	1	Male	South Africa
C615	16.86140839	IGKV1-37	A0A075B6S9-23-117	Unlikely TB	Negative	-4.489999771	-0.45	1	Male	South Africa
C615	9.824845853	IGKV3D-15	A0A087WSY6	Unlikely TB	Negative	-4.489999771	-0.45	1	Male	South Africa
C615	11.45392086	IGKV3D-15	A0A087WSY6-21-115	Unlikely TB	Negative	-4.489999771	-0.45	1	Male	South Africa
C615	8.702915702	IGKV2-40	A0A087WW87	Unlikely TB	Negative	-4.489999771	-0.45	1	Male	South Africa
C615	12.11867484	IGHV3-49	A0A0A0MS15	Unlikely TB	Negative	-4.489999771	-0.45	1	Male	South Africa
C615	12.79440495	IGHV3-49	A0A0A0MS15-20-119	Unlikely TB	Negative	-4.489999771	-0.45	1	Male	South Africa
C615	9.111290487	IGKV6D-21	A0A0A0MT36	Unlikely TB	Negative	-4.489999771	-0.45	1	Male	South Africa
C615	14.77126534	IGLV1-36	A0A0B4J1U3	Unlikely TB	Negative	-4.489999771	-0.45	1	Male	South Africa
C615	11.56270495	IGHV3-15	A0A0B4J1V0	Unlikely TB	Negative	-4.489999771	-0.45	1	Male	South Africa
C615	12.74521654	IGHV3-15	A0A0B4J1V0-20-119	Unlikely TB	Negative	-4.489999771	-0.45	1	Male	South Africa
C615	8.345208878	IGHV2-26	A0A0B4J1V2	Unlikely TB	Negative	-4.489999771	-0.45	1	Male	South Africa
C615	9.102052284	IGHV3-73	A0A0B4J1V6	Unlikely TB	Negative	-4.489999771	-0.45	1	Male	South Africa
C615	14.94641335	IGHV3-73	A0A0B4J1V6-20-119	Unlikely TB	Negative	-4.489999771	-0.45	1	Male	South Africa
C615	12.30112051	IGHV3-74	A0A0B4J1X5	Unlikely TB	Negative	-4.489999771	-0.45	1	Male	South Africa
C615	9.371792652	IGHV3-43	A0A0B4J1X8-20-118	Unlikely TB	Negative	-4.489999771	-0.45	1	Male	South Africa
C615	9.716053386	IGLV9-49	A0A0B4J1Y8	Unlikely TB	Negative	-4.489999771	-0.45	1	Male	South Africa
C615	9.054671666	IGLV9-49	A0A0B4J1Y8-20-123	Unlikely TB	Negative	-4.489999771	-0.45	1	Male	South Africa
C615	10.34727472	IGHV3-72	A0A0B4J1Y9	Unlikely TB	Negative	-4.489999771	-0.45	1	Male	South Africa
C615	12.04245101	IGKV1D-13	A0A0B4J2D9-23-117	Unlikely TB	Negative	-4.489999771	-0.45	1	Male	South Africa
C615	12.6082987	IGHV1-69D	A0A0B4J2H0	Unlikely TB	Negative	-4.489999771	-0.45	1	Male	South Africa
C615	12.6153257	IGKV6-21	A0A0C4DH24-20-114	Unlikely TB	Negative	-4.489999771	-0.45	1	Male	South Africa
C615	12.43457448	IGKV3D-20	A0A0C4DH25-21-116	Unlikely TB	Negative	-4.489999771	-0.45	1	Male	South Africa
C615	11.07932792	IGHV1-3	A0A0C4DH29	Unlikely TB	Negative	-4.489999771	-0.45	1	Male	South Africa
C615	11.25521115	IGHV1-18	A0A0C4DH31	Unlikely TB	Negative	-4.489999771	-0.45	1	Male	South Africa
C615	11.36817544	IGHV3-20	A0A0C4DH32-20-117	Unlikely TB	Negative	-4.489999771	-0.45	1	Male	South Africa
C615	11.9338063	IGHV1-24	A0A0C4DH33-20-117	Unlikely TB	Negative	-4.489999771	-0.45	1	Male	South Africa
C615	9.142308522	IGHV4-28	A0A0C4DH34	Unlikely TB	Negative	-4.489999771	-0.45	1	Male	South Africa
C615	13.09876421	IGHV3-35	A0A0C4DH35	Unlikely TB	Negative	-4.489999771	-0.45	1	Male	South Africa
C615	11.47903807	IGHV3-38	A0A0C4DH36	Unlikely TB	Negative	-4.489999771	-0.45	1	Male	South Africa
C615	14.60739313	IGHV5-51	A0A0C4DH38	Unlikely TB	Negative	-4.489999771	-0.45	1	Male	South Africa
C615	12.02066037	IGHV5-51	A0A0C4DH38-20-117	Unlikely TB	Negative	-4.489999771	-0.45	1	Male	South Africa
C615	15.43322551	IGHV3-66	A0A0C4DH42-20-116	Unlikely TB	Negative	-4.489999771	-0.45	1	Male	South Africa
C615	9.563338108	IGHV2-70D	A0A0C4DH43	Unlikely TB	Negative	-4.489999771	-0.45	1	Male	South Africa
C615	12.4930223	IGKV3D-7	A0A0C4DH55-24-119	Unlikely TB	Negative	-4.489999771	-0.45	1	Male	South Africa
C615	14.55051625	IGKV1-9	A0A0C4DH69-23-117	Unlikely TB	Negative	-4.489999771	-0.45	1	Male	South Africa
C615	11.34278987	IGKV1-6	A0A0C4DH72-23-117	Unlikely TB	Negative	-4.489999771	-0.45	1	Male	South Africa
C615	15.91661934	IGKV1-12	A0A0C4DH73-23-117	Unlikely TB	Negative	-4.489999771	-0.45	1	Male	South Africa
C615	10.15442883	IGHV7-4-1	A0A0J9YVY3-20-117	Unlikely TB	Negative	-4.489999771	-0.45	1	Male	South Africa
C615	12.94011422	IGHV3-64D	A0A0J9YX35	Unlikely TB	Negative	-4.489999771	-0.45	1	Male	South Africa
C615	8.522199619	IGLL5	B9A064	Unlikely TB	Negative	-4.489999771	-0.45	1	Male	South Africa
C615	9.593667097	PDLIM1	O00151	Unlikely TB	Negative	-4.489999771	-0.45	1	Male	South Africa
C615	10.98713185	MASP2	O00187	Unlikely TB	Negative	-4.489999771	-0.45	1	Male	South Africa
C615	8.444953263	MASP2	O00187-16-686	Unlikely TB	Negative	-4.489999771	-0.45	1	Male	South Africa
C615	9.024548735	RAB27B	O00194	Unlikely TB	Negative	-4.489999771	-0.45	1	Male	South Africa
C615	8.799411829	PSMD11	O00231	Unlikely TB	Negative	-4.489999771	-0.45	1	Male	South Africa
C615	9.796405835	PSMD12	O00232	Unlikely TB	Negative	-4.489999771	-0.45	1	Male	South Africa
C615	9.500300969	CLIC1	O00299	Unlikely TB	Negative	-4.489999771	-0.45	1	Male	South Africa
C615	11.47325292	QSOX1	O00391	Unlikely TB	Negative	-4.489999771	-0.45	1	Male	South Africa
C615	9.1033923	IPO5	O00410	Unlikely TB	Negative	-4.489999771	-0.45	1	Male	South Africa
C615	9.219655213	DNM1L	O00429	Unlikely TB	Negative	-4.489999771	-0.45	1	Male	South Africa
C615	9.335637726	STK25	O00506	Unlikely TB	Negative	-4.489999771	-0.45	1	Male	South Africa
C615	10.22144532	CHL1	O00533	Unlikely TB	Negative	-4.489999771	-0.45	1	Male	South Africa
C615	9.083630916	CHL1	O00533-25-1208	Unlikely TB	Negative	-4.489999771	-0.45	1	Male	South Africa
C615	9.959272593	NRP1	O14786	Unlikely TB	Negative	-4.489999771	-0.45	1	Male	South Africa
C615	12.05038901	APOL1	O14791	Unlikely TB	Negative	-4.489999771	-0.45	1	Male	South Africa
C615	9.538755825	PSMA7	O14818	Unlikely TB	Negative	-4.489999771	-0.45	1	Male	South Africa
C615	9.46589979	MYL12B	O14950	Unlikely TB	Negative	-4.489999771	-0.45	1	Male	South Africa
C615	9.402676542	XPO1	O14980	Unlikely TB	Negative	-4.489999771	-0.45	1	Male	South Africa
C615	9.245683192	ARPC1B	O15143	Unlikely TB	Negative	-4.489999771	-0.45	1	Male	South Africa
C615	9.676513684	ARPC2	O15144	Unlikely TB	Negative	-4.489999771	-0.45	1	Male	South Africa
C615	8.753287407	ARPC3	O15145	Unlikely TB	Negative	-4.489999771	-0.45	1	Male	South Africa
C615	8.971257952	ARPC5	O15511	Unlikely TB	Negative	-4.489999771	-0.45	1	Male	South Africa
C615	12.7906025	EIF4G3	O43432	Unlikely TB	Negative	-4.489999771	-0.45	1	Male	South Africa
C615	9.174637388	ACTN4	O43707	Unlikely TB	Negative	-4.489999771	-0.45	1	Male	South Africa
C615	11.74623363	CD5L	O43866	Unlikely TB	Negative	-4.489999771	-0.45	1	Male	South Africa
C615	8.59841839	CD5L	O43866-20-347	Unlikely TB	Negative	-4.489999771	-0.45	1	Male	South Africa
C615	10.46753164	PLIN3	O60664	Unlikely TB	Negative	-4.489999771	-0.45	1	Male	South Africa
C615	12.0386576	H2BC12	O60814	Unlikely TB	Negative	-4.489999771	-0.45	1	Male	South Africa
C615	11.43002886	FCGR3B	O75015	Unlikely TB	Negative	-4.489999771	-0.45	1	Male	South Africa
C615	8.851057303	FCGR3B	O75015-17-200	Unlikely TB	Negative	-4.489999771	-0.45	1	Male	South Africa
C615	9.4346758	WDR1	O75083	Unlikely TB	Negative	-4.489999771	-0.45	1	Male	South Africa
C615	10.0727768	ICOSLG	O75144	Unlikely TB	Negative	-4.489999771	-0.45	1	Male	South Africa
C615	9.333788556	CS	O75390	Unlikely TB	Negative	-4.489999771	-0.45	1	Male	South Africa
C615	8.082500349	SEC22B	O75396	Unlikely TB	Negative	-4.489999771	-0.45	1	Male	South Africa
C615	9.115297073	SKAP2	O75563	Unlikely TB	Negative	-4.489999771	-0.45	1	Male	South Africa
C615	12.57912594	FCN3	O75636	Unlikely TB	Negative	-4.489999771	-0.45	1	Male	South Africa
C615	8.743355332	ZMPSTE24	O75844	Unlikely TB	Negative	-4.489999771	-0.45	1	Male	South Africa
C615	8.814542446	IDH1	O75874	Unlikely TB	Negative	-4.489999771	-0.45	1	Male	South Africa
C615	10.90759304	ATRN	O75882	Unlikely TB	Negative	-4.489999771	-0.45	1	Male	South Africa
C615	10.13324024	ARL6IP5	O75915	Unlikely TB	Negative	-4.489999771	-0.45	1	Male	South Africa
C615	12.50484019	APOM	O95445	Unlikely TB	Negative	-4.489999771	-0.45	1	Male	South Africa
C615	8.02232019	PARN	O95453	Unlikely TB	Negative	-4.489999771	-0.45	1	Male	South Africa
C615	8.364550266	H6PD	O95479	Unlikely TB	Negative	-4.489999771	-0.45	1	Male	South Africa
C615	8.945581682	VNN1	O95497	Unlikely TB	Negative	-4.489999771	-0.45	1	Male	South Africa
C615	9.528714394	AP2A1	O95782	Unlikely TB	Negative	-4.489999771	-0.45	1	Male	South Africa
C615	9.289704233	CAVIN2	O95810	Unlikely TB	Negative	-4.489999771	-0.45	1	Male	South Africa
C615	9.980313786	LDHA	P00338	Unlikely TB	Negative	-4.489999771	-0.45	1	Male	South Africa
C615	9.525002671	ALDH1A1	P00352	Unlikely TB	Negative	-4.489999771	-0.45	1	Male	South Africa
C615	9.055988871	GLUD1	P00367	Unlikely TB	Negative	-4.489999771	-0.45	1	Male	South Africa
C615	8.405877692	CYB5R3	P00387	Unlikely TB	Negative	-4.489999771	-0.45	1	Male	South Africa
C615	12.33032845	CP	P00450	Unlikely TB	Negative	-4.489999771	-0.45	1	Male	South Africa
C615	9.483402561	CP	P00450-20-1065	Unlikely TB	Negative	-4.489999771	-0.45	1	Male	South Africa
C615	10.98809589	F13A1	P00488	Unlikely TB	Negative	-4.489999771	-0.45	1	Male	South Africa
C615	9.121104366	PNP	P00491	Unlikely TB	Negative	-4.489999771	-0.45	1	Male	South Africa
C615	9.155193357	HPRT1	P00492	Unlikely TB	Negative	-4.489999771	-0.45	1	Male	South Africa
C615	9.690536581	PGK1	P00558	Unlikely TB	Negative	-4.489999771	-0.45	1	Male	South Africa
C615	9.469928334	AK1	P00568	Unlikely TB	Negative	-4.489999771	-0.45	1	Male	South Africa
C615	12.21920786	F2	P00734	Unlikely TB	Negative	-4.489999771	-0.45	1	Male	South Africa
C615	8.286123402	F2	P00734-364-622	Unlikely TB	Negative	-4.489999771	-0.45	1	Male	South Africa
C615	8.857612644	F2	P00734-44-622	Unlikely TB	Negative	-4.489999771	-0.45	1	Male	South Africa
C615	11.85204834	C1R	P00736	Unlikely TB	Negative	-4.489999771	-0.45	1	Male	South Africa
C615	15.48970553	HP	P00738	Unlikely TB	Negative	-4.489999771	-0.45	1	Male	South Africa
C615	13.48952185	HP	P00738-162-406	Unlikely TB	Negative	-4.489999771	-0.45	1	Male	South Africa
C615	11.77162471	HP	P00738-19-406	Unlikely TB	Negative	-4.489999771	-0.45	1	Male	South Africa
C615	13.77970871	HPR	P00739	Unlikely TB	Negative	-4.489999771	-0.45	1	Male	South Africa
C615	11.34557181	F9	P00740	Unlikely TB	Negative	-4.489999771	-0.45	1	Male	South Africa
C615	11.67012936	F10	P00742	Unlikely TB	Negative	-4.489999771	-0.45	1	Male	South Africa
C615	9.468318008	CFD	P00746	Unlikely TB	Negative	-4.489999771	-0.45	1	Male	South Africa
C615	12.05889668	PLG	P00747	Unlikely TB	Negative	-4.489999771	-0.45	1	Male	South Africa
C615	9.810915132	PLG	P00747-20-810	Unlikely TB	Negative	-4.489999771	-0.45	1	Male	South Africa
C615	10.68655153	F12	P00748	Unlikely TB	Negative	-4.489999771	-0.45	1	Male	South Africa
C615	12.30652209	CFB	P00751	Unlikely TB	Negative	-4.489999771	-0.45	1	Male	South Africa
C615	9.402187266	CFB	P00751-26-764	Unlikely TB	Negative	-4.489999771	-0.45	1	Male	South Africa
C615	9.370162882	CA1	P00915	Unlikely TB	Negative	-4.489999771	-0.45	1	Male	South Africa
C615	9.127703766	CA2	P00918	Unlikely TB	Negative	-4.489999771	-0.45	1	Male	South Africa
C615	13.24544897	SERPINC1	P01008	Unlikely TB	Negative	-4.489999771	-0.45	1	Male	South Africa
C615	13.60730538	SERPINC1	P01008-33-464	Unlikely TB	Negative	-4.489999771	-0.45	1	Male	South Africa
C615	12.83995698	SERPINA1	P01009	Unlikely TB	Negative	-4.489999771	-0.45	1	Male	South Africa
C615	11.05873665	SERPINA1	P01009-25-418	Unlikely TB	Negative	-4.489999771	-0.45	1	Male	South Africa
C615	12.22776093	SERPINA1	P01009-375-418	Unlikely TB	Negative	-4.489999771	-0.45	1	Male	South Africa
C615	12.91499048	SERPINA3	P01011	Unlikely TB	Negative	-4.489999771	-0.45	1	Male	South Africa
C615	13.20191508	SERPINA3	P01011-26-423	Unlikely TB	Negative	-4.489999771	-0.45	1	Male	South Africa
C615	13.45859843	AGT	P01019	Unlikely TB	Negative	-4.489999771	-0.45	1	Male	South Africa
C615	13.77541752	A2M	P01023	Unlikely TB	Negative	-4.489999771	-0.45	1	Male	South Africa
C615	12.84689206	A2M	P01023-24-1474	Unlikely TB	Negative	-4.489999771	-0.45	1	Male	South Africa
C615	13.07691978	C3	P01024	Unlikely TB	Negative	-4.489999771	-0.45	1	Male	South Africa
C615	11.50247436	C3	P01024-23-1663	Unlikely TB	Negative	-4.489999771	-0.45	1	Male	South Africa
C615	11.89814894	C5	P01031	Unlikely TB	Negative	-4.489999771	-0.45	1	Male	South Africa
C615	11.2392312	TIMP1	P01033-24-207	Unlikely TB	Negative	-4.489999771	-0.45	1	Male	South Africa
C615	9.638056047	CST3	P01034	Unlikely TB	Negative	-4.489999771	-0.45	1	Male	South Africa
C615	11.96607708	KNG1	P01042	Unlikely TB	Negative	-4.489999771	-0.45	1	Male	South Africa
C615	11.55841616	TGFB1	P01137	Unlikely TB	Negative	-4.489999771	-0.45	1	Male	South Africa
C615	9.276908466	IGF2	P01344	Unlikely TB	Negative	-4.489999771	-0.45	1	Male	South Africa
C615	9.332486932	IGF2	P01344-25-91	Unlikely TB	Negative	-4.489999771	-0.45	1	Male	South Africa
C615	13.23853563	JCHAIN	P01591	Unlikely TB	Negative	-4.489999771	-0.45	1	Male	South Africa
C615	10.05866333	JCHAIN	P01591-23-159	Unlikely TB	Negative	-4.489999771	-0.45	1	Male	South Africa
C615	14.42683321	IGKV1D-33	P01593	Unlikely TB	Negative	-4.489999771	-0.45	1	Male	South Africa
C615	16.9924491	IGKV1D-33	P01593-23-117	Unlikely TB	Negative	-4.489999771	-0.45	1	Male	South Africa
C615	14.67189577	IGKV1-39	P01597	Unlikely TB	Negative	-4.489999771	-0.45	1	Male	South Africa
C615	12.02164785	IGKV1-17	P01599	Unlikely TB	Negative	-4.489999771	-0.45	1	Male	South Africa
C615	11.03207753	IGKV1-5	P01602	Unlikely TB	Negative	-4.489999771	-0.45	1	Male	South Africa
C615	12.52151985	IGKV1-5	P01602-23-117	Unlikely TB	Negative	-4.489999771	-0.45	1	Male	South Africa
C615	11.60528989	IGKV3-20	P01619	Unlikely TB	Negative	-4.489999771	-0.45	1	Male	South Africa
C615	16.74199092	IGKV3-20	P01619-21-116	Unlikely TB	Negative	-4.489999771	-0.45	1	Male	South Africa
C615	11.25817218	IGLV1-47	P01700	Unlikely TB	Negative	-4.489999771	-0.45	1	Male	South Africa
C615	13.24663946	IGLV1-47	P01700-20-117	Unlikely TB	Negative	-4.489999771	-0.45	1	Male	South Africa
C615	12.55643824	IGLV1-51	P01701	Unlikely TB	Negative	-4.489999771	-0.45	1	Male	South Africa
C615	17.27413195	IGLV1-51	P01701-20-117	Unlikely TB	Negative	-4.489999771	-0.45	1	Male	South Africa
C615	17.13217822	IGLV1-40	P01703-20-118	Unlikely TB	Negative	-4.489999771	-0.45	1	Male	South Africa
C615	9.611227472	IGLV2-14	P01704	Unlikely TB	Negative	-4.489999771	-0.45	1	Male	South Africa
C615	9.15246641	IGLV3-19	P01714	Unlikely TB	Negative	-4.489999771	-0.45	1	Male	South Africa
C615	15.82500414	IGLV3-19	P01714-21-112	Unlikely TB	Negative	-4.489999771	-0.45	1	Male	South Africa
C615	11.51029797	IGLV3-25	P01717	Unlikely TB	Negative	-4.489999771	-0.45	1	Male	South Africa
C615	14.61350687	IGLV3-27	P01718-21-113	Unlikely TB	Negative	-4.489999771	-0.45	1	Male	South Africa
C615	13.1666907	IGLV6-57	P01721-20-117	Unlikely TB	Negative	-4.489999771	-0.45	1	Male	South Africa
C615	8.773908562	IGHV1-69	P01742	Unlikely TB	Negative	-4.489999771	-0.45	1	Male	South Africa
C615	15.42130548	IGHV1-46	P01743	Unlikely TB	Negative	-4.489999771	-0.45	1	Male	South Africa
C615	13.20996082	IGHV3-11	P01762-20-117	Unlikely TB	Negative	-4.489999771	-0.45	1	Male	South Africa
C615	10.4605169	IGHV3-23	P01764	Unlikely TB	Negative	-4.489999771	-0.45	1	Male	South Africa
C615	15.00273695	IGHV3-23	P01764-20-117	Unlikely TB	Negative	-4.489999771	-0.45	1	Male	South Africa
C615	8.275491125	IGHV3-13	P01766	Unlikely TB	Negative	-4.489999771	-0.45	1	Male	South Africa
C615	8.211410964	IGHV3-53	P01767-20-116	Unlikely TB	Negative	-4.489999771	-0.45	1	Male	South Africa
C615	10.76039666	IGHV3-30	P01768-20-117	Unlikely TB	Negative	-4.489999771	-0.45	1	Male	South Africa
C615	16.32299672	IGHV3-33	P01772	Unlikely TB	Negative	-4.489999771	-0.45	1	Male	South Africa
C615	10.12588151	IGHV3-7	P01780	Unlikely TB	Negative	-4.489999771	-0.45	1	Male	South Africa
C615	8.530077203	IGHV3-7	P01780-20-117	Unlikely TB	Negative	-4.489999771	-0.45	1	Male	South Africa
C615	12.71921369	IGHV3-9	P01782	Unlikely TB	Negative	-4.489999771	-0.45	1	Male	South Africa
C615	9.181443965	IGHV2-5	P01817	Unlikely TB	Negative	-4.489999771	-0.45	1	Male	South Africa
C615	10.71903523	IGHV4-39	P01824	Unlikely TB	Negative	-4.489999771	-0.45	1	Male	South Africa
C615	12.07700951	IGHV4-39	P01824-27-125	Unlikely TB	Negative	-4.489999771	-0.45	1	Male	South Africa
C615	10.47955964	PIGR	P01833	Unlikely TB	Negative	-4.489999771	-0.45	1	Male	South Africa
C615	10.95283005	PIGR	P01833-19-764	Unlikely TB	Negative	-4.489999771	-0.45	1	Male	South Africa
C615	12.9898601	IGKC	P01834	Unlikely TB	Negative	-4.489999771	-0.45	1	Male	South Africa
C615	9.395237024	IGHE	P01854	Unlikely TB	Negative	-4.489999771	-0.45	1	Male	South Africa
C615	13.83747242	IGHG1	P01857	Unlikely TB	Negative	-4.489999771	-0.45	1	Male	South Africa
C615	12.05437437	IGHG1	P01857-1-330	Unlikely TB	Negative	-4.489999771	-0.45	1	Male	South Africa
C615	12.21380043	IGHG2	P01859	Unlikely TB	Negative	-4.489999771	-0.45	1	Male	South Africa
C615	12.93873918	IGHG3	P01860	Unlikely TB	Negative	-4.489999771	-0.45	1	Male	South Africa
C615	14.92145134	IGHG4	P01861	Unlikely TB	Negative	-4.489999771	-0.45	1	Male	South Africa
C615	13.77254757	IGHM	P01871	Unlikely TB	Negative	-4.489999771	-0.45	1	Male	South Africa
C615	11.95942874	IGHM	P01871-1-453	Unlikely TB	Negative	-4.489999771	-0.45	1	Male	South Africa
C615	14.88017077	IGHA1	P01876	Unlikely TB	Negative	-4.489999771	-0.45	1	Male	South Africa
C615	11.23644965	IGHA1	P01876-1-353	Unlikely TB	Negative	-4.489999771	-0.45	1	Male	South Africa
C615	13.15973439	IGHA2	P01877	Unlikely TB	Negative	-4.489999771	-0.45	1	Male	South Africa
C615	13.23435566	IGHA2	P01877-1-340	Unlikely TB	Negative	-4.489999771	-0.45	1	Male	South Africa
C615	12.29185093	IGHD	P01880	Unlikely TB	Negative	-4.489999771	-0.45	1	Male	South Africa
C615	8.981908321	IGHD	P01880-1-384	Unlikely TB	Negative	-4.489999771	-0.45	1	Male	South Africa
C615	8.979335242	HLA-B	P01889	Unlikely TB	Negative	-4.489999771	-0.45	1	Male	South Africa
C615	9.819594465	HBE1	P02100	Unlikely TB	Negative	-4.489999771	-0.45	1	Male	South Africa
C615	9.24811214	COL1A1	P02452	Unlikely TB	Negative	-4.489999771	-0.45	1	Male	South Africa
C615	10.19969474	COL1A1	P02452-1219-1464	Unlikely TB	Negative	-4.489999771	-0.45	1	Male	South Africa
C615	8.934277287	KRT14	P02533	Unlikely TB	Negative	-4.489999771	-0.45	1	Male	South Africa
C615	9.307242734	KRT6A	P02538	Unlikely TB	Negative	-4.489999771	-0.45	1	Male	South Africa
C615	9.489921315	SPTA1	P02549	Unlikely TB	Negative	-4.489999771	-0.45	1	Male	South Africa
C615	14.34948819	APOA1	P02647	Unlikely TB	Negative	-4.489999771	-0.45	1	Male	South Africa
C615	12.45375626	APOA1	P02647-25-266	Unlikely TB	Negative	-4.489999771	-0.45	1	Male	South Africa
C615	13.97254779	APOE	P02649	Unlikely TB	Negative	-4.489999771	-0.45	1	Male	South Africa
C615	12.3148539	APOA2	P02652	Unlikely TB	Negative	-4.489999771	-0.45	1	Male	South Africa
C615	11.31497374	APOC1	P02654	Unlikely TB	Negative	-4.489999771	-0.45	1	Male	South Africa
C615	13.158269	APOC1	P02654-29-83	Unlikely TB	Negative	-4.489999771	-0.45	1	Male	South Africa
C615	12.1843516	APOC2	P02655	Unlikely TB	Negative	-4.489999771	-0.45	1	Male	South Africa
C615	8.551056846	APOC2	P02655-23-101	Unlikely TB	Negative	-4.489999771	-0.45	1	Male	South Africa
C615	14.74610759	APOC2	P02655-29-101	Unlikely TB	Negative	-4.489999771	-0.45	1	Male	South Africa
C615	11.65332499	APOC3	P02656	Unlikely TB	Negative	-4.489999771	-0.45	1	Male	South Africa
C615	13.740363	APOC3	P02656-21-99	Unlikely TB	Negative	-4.489999771	-0.45	1	Male	South Africa
C615	12.75752475	FGA	P02671	Unlikely TB	Negative	-4.489999771	-0.45	1	Male	South Africa
C615	14.23355094	FGA	P02671-20-35	Unlikely TB	Negative	-4.489999771	-0.45	1	Male	South Africa
C615	13.95197191	FGB	P02675	Unlikely TB	Negative	-4.489999771	-0.45	1	Male	South Africa
C615	18.76020292	FGB	P02675-31-44	Unlikely TB	Negative	-4.489999771	-0.45	1	Male	South Africa
C615	13.70561772	FGG	P02679	Unlikely TB	Negative	-4.489999771	-0.45	1	Male	South Africa
C615	9.315526311	FGG	P02679-27-453	Unlikely TB	Negative	-4.489999771	-0.45	1	Male	South Africa
C615	9.848937683	SLC4A1	P02730	Unlikely TB	Negative	-4.489999771	-0.45	1	Male	South Africa
C615	12.33151469	CRP	P02741	Unlikely TB	Negative	-4.489999771	-0.45	1	Male	South Africa
C615	11.09175746	APCS	P02743	Unlikely TB	Negative	-4.489999771	-0.45	1	Male	South Africa
C615	10.9491538	C1QA	P02745	Unlikely TB	Negative	-4.489999771	-0.45	1	Male	South Africa
C615	12.38279011	C1QB	P02746	Unlikely TB	Negative	-4.489999771	-0.45	1	Male	South Africa
C615	13.96695978	C1QC	P02747	Unlikely TB	Negative	-4.489999771	-0.45	1	Male	South Africa
C615	12.18454417	C9	P02748	Unlikely TB	Negative	-4.489999771	-0.45	1	Male	South Africa
C615	12.90803556	APOH	P02749	Unlikely TB	Negative	-4.489999771	-0.45	1	Male	South Africa
C615	13.01225743	LRG1	P02750	Unlikely TB	Negative	-4.489999771	-0.45	1	Male	South Africa
C615	9.561133364	LRG1	P02750-36-347	Unlikely TB	Negative	-4.489999771	-0.45	1	Male	South Africa
C615	11.92814001	FN1	P02751	Unlikely TB	Negative	-4.489999771	-0.45	1	Male	South Africa
C615	10.95143992	RBP4	P02753	Unlikely TB	Negative	-4.489999771	-0.45	1	Male	South Africa
C615	12.31953547	AMBP	P02760	Unlikely TB	Negative	-4.489999771	-0.45	1	Male	South Africa
C615	8.807266254	AMBP	P02760-206-352	Unlikely TB	Negative	-4.489999771	-0.45	1	Male	South Africa
C615	13.6911649	ORM1	P02763	Unlikely TB	Negative	-4.489999771	-0.45	1	Male	South Africa
C615	11.64769199	AHSG	P02765	Unlikely TB	Negative	-4.489999771	-0.45	1	Male	South Africa
C615	10.71186345	TTR	P02766	Unlikely TB	Negative	-4.489999771	-0.45	1	Male	South Africa
C615	14.58671807	ALB	P02768	Unlikely TB	Negative	-4.489999771	-0.45	1	Male	South Africa
C615	11.26227181	ALB	P02768-25-609	Unlikely TB	Negative	-4.489999771	-0.45	1	Male	South Africa
C615	12.82662684	GC	P02774	Unlikely TB	Negative	-4.489999771	-0.45	1	Male	South Africa
C615	14.30817484	PPBP	P02775	Unlikely TB	Negative	-4.489999771	-0.45	1	Male	South Africa
C615	12.66158274	PPBP	P02775-35-128	Unlikely TB	Negative	-4.489999771	-0.45	1	Male	South Africa
C615	12.7113039	PF4	P02776	Unlikely TB	Negative	-4.489999771	-0.45	1	Male	South Africa
C615	11.69925165	TFRC	P02786	Unlikely TB	Negative	-4.489999771	-0.45	1	Male	South Africa
C615	13.77640697	TF	P02787	Unlikely TB	Negative	-4.489999771	-0.45	1	Male	South Africa
C615	10.89702162	TF	P02787-20-698	Unlikely TB	Negative	-4.489999771	-0.45	1	Male	South Africa
C615	9.385888371	LTF	P02788	Unlikely TB	Negative	-4.489999771	-0.45	1	Male	South Africa
C615	10.11053471	LTF	P02788-20-710	Unlikely TB	Negative	-4.489999771	-0.45	1	Male	South Africa
C615	13.92140978	HPX	P02790	Unlikely TB	Negative	-4.489999771	-0.45	1	Male	South Africa
C615	9.496641185	HPX	P02790-24-462	Unlikely TB	Negative	-4.489999771	-0.45	1	Male	South Africa
C615	10.85506084	ANG	P03950	Unlikely TB	Negative	-4.489999771	-0.45	1	Male	South Africa
C615	11.59595305	F11	P03951	Unlikely TB	Negative	-4.489999771	-0.45	1	Male	South Africa
C615	11.80731603	KLKB1	P03952	Unlikely TB	Negative	-4.489999771	-0.45	1	Male	South Africa
C615	14.8474361	KLKB1	P03952-20-390	Unlikely TB	Negative	-4.489999771	-0.45	1	Male	South Africa
C615	12.87938993	C4BPA	P04003	Unlikely TB	Negative	-4.489999771	-0.45	1	Male	South Africa
C615	14.87628549	VTN	P04004	Unlikely TB	Negative	-4.489999771	-0.45	1	Male	South Africa
C615	9.747373978	CAT	P04040	Unlikely TB	Negative	-4.489999771	-0.45	1	Male	South Africa
C615	10.26677324	FUCA1	P04066	Unlikely TB	Negative	-4.489999771	-0.45	1	Male	South Africa
C615	9.983676376	PROC	P04070	Unlikely TB	Negative	-4.489999771	-0.45	1	Male	South Africa
C615	10.55062067	ALDOA	P04075	Unlikely TB	Negative	-4.489999771	-0.45	1	Male	South Africa
C615	10.29590128	ANXA1	P04083	Unlikely TB	Negative	-4.489999771	-0.45	1	Male	South Africa
C615	12.20332283	APOB	P04114	Unlikely TB	Negative	-4.489999771	-0.45	1	Male	South Africa
C615	10.45908754	APOB	P04114-28-4563	Unlikely TB	Negative	-4.489999771	-0.45	1	Male	South Africa
C615	11.01998589	LCAT	P04180	Unlikely TB	Negative	-4.489999771	-0.45	1	Male	South Africa
C615	12.48339999	HRG	P04196	Unlikely TB	Negative	-4.489999771	-0.45	1	Male	South Africa
C615	8.418613714	HRG	P04196-19-525	Unlikely TB	Negative	-4.489999771	-0.45	1	Male	South Africa
C615	13.91997348	A1BG	P04217	Unlikely TB	Negative	-4.489999771	-0.45	1	Male	South Africa
C615	10.22674965	A1BG	P04217-22-495	Unlikely TB	Negative	-4.489999771	-0.45	1	Male	South Africa
C615	9.558480063	KRT1	P04264	Unlikely TB	Negative	-4.489999771	-0.45	1	Male	South Africa
C615	11.84935585	VWF	P04275	Unlikely TB	Negative	-4.489999771	-0.45	1	Male	South Africa
C615	11.43742936	SHBG	P04278	Unlikely TB	Negative	-4.489999771	-0.45	1	Male	South Africa
C615	10.71134827	GAPDH	P04406	Unlikely TB	Negative	-4.489999771	-0.45	1	Male	South Africa
C615	12.95313833	IGKV1-16	P04430	Unlikely TB	Negative	-4.489999771	-0.45	1	Male	South Africa
C615	15.30960085	IGKV3-11	P04433	Unlikely TB	Negative	-4.489999771	-0.45	1	Male	South Africa
C615	17.31021152	IGKV3-11	P04433-21-115	Unlikely TB	Negative	-4.489999771	-0.45	1	Male	South Africa
C615	9.782165156	HLA-A	P04439	Unlikely TB	Negative	-4.489999771	-0.45	1	Male	South Africa
C615	8.830293372	CAPNS1	P04632	Unlikely TB	Negative	-4.489999771	-0.45	1	Male	South Africa
C615	9.840904145	HSPB1	P04792	Unlikely TB	Negative	-4.489999771	-0.45	1	Male	South Africa
C615	9.110942275	RPN1	P04843	Unlikely TB	Negative	-4.489999771	-0.45	1	Male	South Africa
C615	9.478215691	RPN2	P04844	Unlikely TB	Negative	-4.489999771	-0.45	1	Male	South Africa
C615	8.831561158	GNAI2	P04899	Unlikely TB	Negative	-4.489999771	-0.45	1	Male	South Africa
C615	8.525633824	ALDOB	P05062	Unlikely TB	Negative	-4.489999771	-0.45	1	Male	South Africa
C615	9.834381578	APP	P05067	Unlikely TB	Negative	-4.489999771	-0.45	1	Male	South Africa
C615	11.66468034	APOD	P05090	Unlikely TB	Negative	-4.489999771	-0.45	1	Male	South Africa
C615	12.20938278	APOD	P05090-21-189	Unlikely TB	Negative	-4.489999771	-0.45	1	Male	South Africa
C615	9.496831966	ITGB3	P05106	Unlikely TB	Negative	-4.489999771	-0.45	1	Male	South Africa
C615	10.28787592	S100A8	P05109	Unlikely TB	Negative	-4.489999771	-0.45	1	Male	South Africa
C615	10.26778902	SERPINA5	P05154	Unlikely TB	Negative	-4.489999771	-0.45	1	Male	South Africa
C615	12.64134081	SERPING1	P05155	Unlikely TB	Negative	-4.489999771	-0.45	1	Male	South Africa
C615	9.101716331	SERPING1	P05155-23-500	Unlikely TB	Negative	-4.489999771	-0.45	1	Male	South Africa
C615	12.3940202	CFI	P05156	Unlikely TB	Negative	-4.489999771	-0.45	1	Male	South Africa
C615	11.12707897	F13B	P05160	Unlikely TB	Negative	-4.489999771	-0.45	1	Male	South Africa
C615	11.27601852	MPO	P05164	Unlikely TB	Negative	-4.489999771	-0.45	1	Male	South Africa
C615	10.18782749	ICAM1	P05362	Unlikely TB	Negative	-4.489999771	-0.45	1	Male	South Africa
C615	8.799704918	RPLP0	P05388	Unlikely TB	Negative	-4.489999771	-0.45	1	Male	South Africa
C615	11.69792702	CLEC3B	P05452	Unlikely TB	Negative	-4.489999771	-0.45	1	Male	South Africa
C615	8.956815627	CLEC3B	P05452-22-202	Unlikely TB	Negative	-4.489999771	-0.45	1	Male	South Africa
C615	11.60205291	SERPINA7	P05543	Unlikely TB	Negative	-4.489999771	-0.45	1	Male	South Africa
C615	12.58851537	SERPIND1	P05546	Unlikely TB	Negative	-4.489999771	-0.45	1	Male	South Africa
C615	9.261651176	ITGB1	P05556	Unlikely TB	Negative	-4.489999771	-0.45	1	Male	South Africa
C615	11.44119376	BCHE	P06276	Unlikely TB	Negative	-4.489999771	-0.45	1	Male	South Africa
C615	11.29037564	IGKV4-1	P06312	Unlikely TB	Negative	-4.489999771	-0.45	1	Male	South Africa
C615	16.80833388	IGKV4-1	P06312-21-121	Unlikely TB	Negative	-4.489999771	-0.45	1	Male	South Africa
C615	8.760856094	IGHV4-34	P06331	Unlikely TB	Negative	-4.489999771	-0.45	1	Male	South Africa
C615	11.00076473	GSN	P06396	Unlikely TB	Negative	-4.489999771	-0.45	1	Male	South Africa
C615	16.60382314	GSN	P06396-28-782	Unlikely TB	Negative	-4.489999771	-0.45	1	Male	South Africa
C615	9.264267389	PTMA	P06454	Unlikely TB	Negative	-4.489999771	-0.45	1	Male	South Africa
C615	9.310116272	ATP5F1B	P06576	Unlikely TB	Negative	-4.489999771	-0.45	1	Male	South Africa
C615	13.01222673	C2	P06681	Unlikely TB	Negative	-4.489999771	-0.45	1	Male	South Africa
C615	9.192040254	S100A9	P06702	Unlikely TB	Negative	-4.489999771	-0.45	1	Male	South Africa
C615	12.61289299	APOA4	P06727	Unlikely TB	Negative	-4.489999771	-0.45	1	Male	South Africa
C615	8.812184934	APOA4	P06727-21-396	Unlikely TB	Negative	-4.489999771	-0.45	1	Male	South Africa
C615	10.06448643	ENO1	P06733	Unlikely TB	Negative	-4.489999771	-0.45	1	Male	South Africa
C615	9.385109731	PYGL	P06737	Unlikely TB	Negative	-4.489999771	-0.45	1	Male	South Africa
C615	13.96524639	NPM1	P06748	Unlikely TB	Negative	-4.489999771	-0.45	1	Male	South Africa
C615	9.029105223	TPM3	P06753	Unlikely TB	Negative	-4.489999771	-0.45	1	Male	South Africa
C615	9.955084061	LDHB	P07195	Unlikely TB	Negative	-4.489999771	-0.45	1	Male	South Africa
C615	11.69127117	PROS1	P07225	Unlikely TB	Negative	-4.489999771	-0.45	1	Male	South Africa
C615	9.373184239	P4HB	P07237	Unlikely TB	Negative	-4.489999771	-0.45	1	Male	South Africa
C615	10.89851372	CSF1R	P07333	Unlikely TB	Negative	-4.489999771	-0.45	1	Male	South Africa
C615	11.87525818	C8A	P07357	Unlikely TB	Negative	-4.489999771	-0.45	1	Male	South Africa
C615	12.80751729	C8B	P07358	Unlikely TB	Negative	-4.489999771	-0.45	1	Male	South Africa
C615	10.21760641	GP1BA	P07359	Unlikely TB	Negative	-4.489999771	-0.45	1	Male	South Africa
C615	12.11656933	C8G	P07360	Unlikely TB	Negative	-4.489999771	-0.45	1	Male	South Africa
C615	9.15262551	CAPN1	P07384	Unlikely TB	Negative	-4.489999771	-0.45	1	Male	South Africa
C615	9.595149868	TUBB	P07437	Unlikely TB	Negative	-4.489999771	-0.45	1	Male	South Africa
C615	11.71736847	PFN1	P07737	Unlikely TB	Negative	-4.489999771	-0.45	1	Male	South Africa
C615	9.457427789	BPGM	P07738	Unlikely TB	Negative	-4.489999771	-0.45	1	Male	South Africa
C615	12.86699218	EPRS1	P07814	Unlikely TB	Negative	-4.489999771	-0.45	1	Male	South Africa
C615	9.51479823	HSP90AA1	P07900	Unlikely TB	Negative	-4.489999771	-0.45	1	Male	South Africa
C615	8.798802157	HNRNPC	P07910	Unlikely TB	Negative	-4.489999771	-0.45	1	Male	South Africa
C615	9.22586017	TPM2	P07951	Unlikely TB	Negative	-4.489999771	-0.45	1	Male	South Africa
C615	9.160914517	SFTPB	P07988	Unlikely TB	Negative	-4.489999771	-0.45	1	Male	South Africa
C615	12.65501658	THBS1	P07996	Unlikely TB	Negative	-4.489999771	-0.45	1	Male	South Africa
C615	11.88696836	THBS1	P07996-19-1170	Unlikely TB	Negative	-4.489999771	-0.45	1	Male	South Africa
C615	15.91924257	ANXA6	P08133	Unlikely TB	Negative	-4.489999771	-0.45	1	Male	South Africa
C615	9.882233648	RHOC	P08134	Unlikely TB	Negative	-4.489999771	-0.45	1	Male	South Africa
C615	14.07270576	SERPINA6	P08185	Unlikely TB	Negative	-4.489999771	-0.45	1	Male	South Africa
C615	9.558052656	SLC3A2	P08195	Unlikely TB	Negative	-4.489999771	-0.45	1	Male	South Africa
C615	10.40438371	HSP90AB1	P08238	Unlikely TB	Negative	-4.489999771	-0.45	1	Male	South Africa
C615	8.566919238	HSP90AB1	P08238-2-724	Unlikely TB	Negative	-4.489999771	-0.45	1	Male	South Africa
C615	11.75459381	MMP2	P08253	Unlikely TB	Negative	-4.489999771	-0.45	1	Male	South Africa
C615	10.06663244	SOD3	P08294	Unlikely TB	Negative	-4.489999771	-0.45	1	Male	South Africa
C615	12.80221202	MGP	P08493	Unlikely TB	Negative	-4.489999771	-0.45	1	Male	South Africa
C615	10.12511955	ITGA2B	P08514	Unlikely TB	Negative	-4.489999771	-0.45	1	Male	South Africa
C615	10.79106307	LPA	P08519	Unlikely TB	Negative	-4.489999771	-0.45	1	Male	South Africa
C615	9.678956641	PLEK	P08567	Unlikely TB	Negative	-4.489999771	-0.45	1	Male	South Africa
C615	11.77021109	CD14	P08571	Unlikely TB	Negative	-4.489999771	-0.45	1	Male	South Africa
C615	9.734028191	CD14	P08571-20-367	Unlikely TB	Negative	-4.489999771	-0.45	1	Male	South Africa
C615	9.192140508	MYL3	P08590	Unlikely TB	Negative	-4.489999771	-0.45	1	Male	South Africa
C615	13.08349093	CFH	P08603	Unlikely TB	Negative	-4.489999771	-0.45	1	Male	South Africa
C615	9.724547406	FCGR3A	P08637	Unlikely TB	Negative	-4.489999771	-0.45	1	Male	South Africa
C615	11.52294159	FCGR3A	P08637-17-254	Unlikely TB	Negative	-4.489999771	-0.45	1	Male	South Africa
C615	9.000993092	VIM	P08670	Unlikely TB	Negative	-4.489999771	-0.45	1	Male	South Africa
C615	12.4180756	SERPINF2	P08697	Unlikely TB	Negative	-4.489999771	-0.45	1	Male	South Africa
C615	17.26632814	SERPINF2	P08697-40-491	Unlikely TB	Negative	-4.489999771	-0.45	1	Male	South Africa
C615	8.996955043	F7	P08709	Unlikely TB	Negative	-4.489999771	-0.45	1	Male	South Africa
C615	9.4693967	KRT16	P08779	Unlikely TB	Negative	-4.489999771	-0.45	1	Male	South Africa
C615	12.30675865	IGFBP1	P08833	Unlikely TB	Negative	-4.489999771	-0.45	1	Male	South Africa
C615	9.646147885	DBH	P09172	Unlikely TB	Negative	-4.489999771	-0.45	1	Male	South Africa
C615	9.683501587	GSTP1	P09211	Unlikely TB	Negative	-4.489999771	-0.45	1	Male	South Africa
C615	9.021488567	LGALS1	P09382	Unlikely TB	Negative	-4.489999771	-0.45	1	Male	South Africa
C615	11.17635196	SPARC	P09486	Unlikely TB	Negative	-4.489999771	-0.45	1	Male	South Africa
C615	9.173597915	TPM1	P09493	Unlikely TB	Negative	-4.489999771	-0.45	1	Male	South Africa
C615	12.27579963	C1S	P09871	Unlikely TB	Negative	-4.489999771	-0.45	1	Male	South Africa
C615	9.312343978	LTA4H	P09960	Unlikely TB	Negative	-4.489999771	-0.45	1	Male	South Africa
C615	12.02313001	C4A	P0C0L4	Unlikely TB	Negative	-4.489999771	-0.45	1	Male	South Africa
C615	12.76599272	C4B	P0C0L5	Unlikely TB	Negative	-4.489999771	-0.45	1	Male	South Africa
C615	9.582589851	C4B	P0C0L5-757-1446	Unlikely TB	Negative	-4.489999771	-0.45	1	Male	South Africa
C615	13.87265419	SAA1	P0DJI8	Unlikely TB	Negative	-4.489999771	-0.45	1	Male	South Africa
C615	13.22168749	SAA2	P0DJI9	Unlikely TB	Negative	-4.489999771	-0.45	1	Male	South Africa
C615	16.06481175	SAA2	P0DJI9-19-122	Unlikely TB	Negative	-4.489999771	-0.45	1	Male	South Africa
C615	9.316576789	HSPA1A	P0DMV8	Unlikely TB	Negative	-4.489999771	-0.45	1	Male	South Africa
C615	9.661445433	HSPA1A	P0DMV8-2-641	Unlikely TB	Negative	-4.489999771	-0.45	1	Male	South Africa
C615	12.33516171	IGLC2	P0DOY2	Unlikely TB	Negative	-4.489999771	-0.45	1	Male	South Africa
C615	19.64413749	IGLC2	P0DOY2-1-106	Unlikely TB	Negative	-4.489999771	-0.45	1	Male	South Africa
C615	9.433818283	IGLC3	P0DOY3	Unlikely TB	Negative	-4.489999771	-0.45	1	Male	South Africa
C615	10.9042995	IGHV1-8	P0DP01	Unlikely TB	Negative	-4.489999771	-0.45	1	Male	South Africa
C615	8.891913509	IGHV4-38-2	P0DP08-20-117	Unlikely TB	Negative	-4.489999771	-0.45	1	Male	South Africa
C615	10.01416318	CALM1	P0DP23	Unlikely TB	Negative	-4.489999771	-0.45	1	Male	South Africa
C615	12.04246197	IGHV3-38-3	P0DTE1	Unlikely TB	Negative	-4.489999771	-0.45	1	Male	South Africa
C615	13.22666434	SRGN	P10124	Unlikely TB	Negative	-4.489999771	-0.45	1	Male	South Africa
C615	8.590093933	TXN	P10599	Unlikely TB	Negative	-4.489999771	-0.45	1	Male	South Africa
C615	8.436753171	TXN	P10599-2-105	Unlikely TB	Negative	-4.489999771	-0.45	1	Male	South Africa
C615	9.631998264	CTSA	P10619	Unlikely TB	Negative	-4.489999771	-0.45	1	Male	South Africa
C615	11.32685919	C7	P10643	Unlikely TB	Negative	-4.489999771	-0.45	1	Male	South Africa
C615	8.597492089	PRKAR1A	P10644	Unlikely TB	Negative	-4.489999771	-0.45	1	Male	South Africa
C615	9.594679972	KIT	P10721	Unlikely TB	Negative	-4.489999771	-0.45	1	Male	South Africa
C615	9.306743536	HSPD1	P10809	Unlikely TB	Negative	-4.489999771	-0.45	1	Male	South Africa
C615	13.52032425	CLU	P10909	Unlikely TB	Negative	-4.489999771	-0.45	1	Male	South Africa
C615	8.47551651	CLU	P10909-23-449	Unlikely TB	Negative	-4.489999771	-0.45	1	Male	South Africa
C615	11.00849136	HSPA5	P11021	Unlikely TB	Negative	-4.489999771	-0.45	1	Male	South Africa
C615	9.370641994	HSPA8	P11142	Unlikely TB	Negative	-4.489999771	-0.45	1	Male	South Africa
C615	8.882025582	SLC2A1	P11166	Unlikely TB	Negative	-4.489999771	-0.45	1	Male	South Africa
C615	10.03990902	SLC2A3	P11169	Unlikely TB	Negative	-4.489999771	-0.45	1	Male	South Africa
C615	9.301166272	EPB41	P11171	Unlikely TB	Negative	-4.489999771	-0.45	1	Male	South Africa
C615	11.44601845	MBL2	P11226	Unlikely TB	Negative	-4.489999771	-0.45	1	Male	South Africa
C615	9.322354018	SPTB	P11277	Unlikely TB	Negative	-4.489999771	-0.45	1	Male	South Africa
C615	9.419372217	G6PD	P11413	Unlikely TB	Negative	-4.489999771	-0.45	1	Male	South Africa
C615	9.378204815	MTHFD1	P11586	Unlikely TB	Negative	-4.489999771	-0.45	1	Male	South Africa
C615	10.62944389	CETP	P11597	Unlikely TB	Negative	-4.489999771	-0.45	1	Male	South Africa
C615	10.69604158	CETP	P11597-18-493	Unlikely TB	Negative	-4.489999771	-0.45	1	Male	South Africa
C615	9.699998126	COL6A3	P12111	Unlikely TB	Negative	-4.489999771	-0.45	1	Male	South Africa
C615	10.95576341	COL6A3	P12111-26-3177	Unlikely TB	Negative	-4.489999771	-0.45	1	Male	South Africa
C615	9.346591307	SLC25A4	P12235	Unlikely TB	Negative	-4.489999771	-0.45	1	Male	South Africa
C615	9.306089864	SLC25A6	P12236	Unlikely TB	Negative	-4.489999771	-0.45	1	Male	South Africa
C615	10.60707319	F5	P12259	Unlikely TB	Negative	-4.489999771	-0.45	1	Male	South Africa
C615	9.620216728	ACTN1	P12814	Unlikely TB	Negative	-4.489999771	-0.45	1	Male	South Africa
C615	9.003250984	CDH1	P12830	Unlikely TB	Negative	-4.489999771	-0.45	1	Male	South Africa
C615	8.828124984	SRC	P12931	Unlikely TB	Negative	-4.489999771	-0.45	1	Male	South Africa
C615	10.0812852	GP1BB	P13224	Unlikely TB	Negative	-4.489999771	-0.45	1	Male	South Africa
C615	9.763738272	NCAM1	P13591	Unlikely TB	Negative	-4.489999771	-0.45	1	Male	South Africa
C615	11.51379891	ICAM2	P13598	Unlikely TB	Negative	-4.489999771	-0.45	1	Male	South Africa
C615	9.462987145	EEF2	P13639	Unlikely TB	Negative	-4.489999771	-0.45	1	Male	South Africa
C615	9.338530786	KRT10	P13645	Unlikely TB	Negative	-4.489999771	-0.45	1	Male	South Africa
C615	10.13452355	KRT5	P13647	Unlikely TB	Negative	-4.489999771	-0.45	1	Male	South Africa
C615	12.16350191	C6	P13671	Unlikely TB	Negative	-4.489999771	-0.45	1	Male	South Africa
C615	10.15388492	ALAD	P13716	Unlikely TB	Negative	-4.489999771	-0.45	1	Male	South Africa
C615	9.245551257	LCP1	P13796	Unlikely TB	Negative	-4.489999771	-0.45	1	Male	South Africa
C615	9.548755117	APEH	P13798	Unlikely TB	Negative	-4.489999771	-0.45	1	Male	South Africa
C615	9.001383689	ETFA	P13804	Unlikely TB	Negative	-4.489999771	-0.45	1	Male	South Africa
C615	11.05253512	SELL	P14151	Unlikely TB	Negative	-4.489999771	-0.45	1	Male	South Africa
C615	9.699734753	NID1	P14543	Unlikely TB	Negative	-4.489999771	-0.45	1	Male	South Africa
C615	9.929051285	PKM	P14618	Unlikely TB	Negative	-4.489999771	-0.45	1	Male	South Africa
C615	9.743638249	HSP90B1	P14625	Unlikely TB	Negative	-4.489999771	-0.45	1	Male	South Africa
C615	9.411293762	GP9	P14770	Unlikely TB	Negative	-4.489999771	-0.45	1	Male	South Africa
C615	10.27806291	MMP9	P14780	Unlikely TB	Negative	-4.489999771	-0.45	1	Male	South Africa
C615	10.01878477	MMP9	P14780-20-93	Unlikely TB	Negative	-4.489999771	-0.45	1	Male	South Africa
C615	9.579666045	RAC2	P15153	Unlikely TB	Negative	-4.489999771	-0.45	1	Male	South Africa
C615	11.87139713	CPN1	P15169	Unlikely TB	Negative	-4.489999771	-0.45	1	Male	South Africa
C615	9.211018933	GSPT1	P15170	Unlikely TB	Negative	-4.489999771	-0.45	1	Male	South Africa
C615	8.160047347	NME1	P15531	Unlikely TB	Negative	-4.489999771	-0.45	1	Male	South Africa
C615	11.33712123	IGLL1	P15814	Unlikely TB	Negative	-4.489999771	-0.45	1	Male	South Africa
C615	11.66007154	CD44	P16070	Unlikely TB	Negative	-4.489999771	-0.45	1	Male	South Africa
C615	9.288716805	ANK1	P16157	Unlikely TB	Negative	-4.489999771	-0.45	1	Male	South Africa
C615	8.783743779	GLB1	P16278	Unlikely TB	Negative	-4.489999771	-0.45	1	Male	South Africa
C615	8.836862768	PECAM1	P16284	Unlikely TB	Negative	-4.489999771	-0.45	1	Male	South Africa
C615	9.070482747	EPB42	P16452	Unlikely TB	Negative	-4.489999771	-0.45	1	Male	South Africa
C615	9.295711088	ATP2A2	P16615	Unlikely TB	Negative	-4.489999771	-0.45	1	Male	South Africa
C615	10.62993734	CD36	P16671	Unlikely TB	Negative	-4.489999771	-0.45	1	Male	South Africa
C615	9.095923055	FAH	P16930	Unlikely TB	Negative	-4.489999771	-0.45	1	Male	South Africa
C615	9.007109721	GOT1	P17174	Unlikely TB	Negative	-4.489999771	-0.45	1	Male	South Africa
C615	9.321279226	ITGA2	P17301	Unlikely TB	Negative	-4.489999771	-0.45	1	Male	South Africa
C615	11.10582564	IGFBP3	P17936	Unlikely TB	Negative	-4.489999771	-0.45	1	Male	South Africa
C615	9.191805062	PSMC3	P17980	Unlikely TB	Negative	-4.489999771	-0.45	1	Male	South Africa
C615	10.2155416	TCP1	P17987	Unlikely TB	Negative	-4.489999771	-0.45	1	Male	South Africa
C615	8.56603892	ALOX12	P18054	Unlikely TB	Negative	-4.489999771	-0.45	1	Male	South Africa
C615	9.693854764	VCL	P18206	Unlikely TB	Negative	-4.489999771	-0.45	1	Male	South Africa
C615	13.33742217	LBP	P18428	Unlikely TB	Negative	-4.489999771	-0.45	1	Male	South Africa
C615	10.5596768	PGAM1	P18669	Unlikely TB	Negative	-4.489999771	-0.45	1	Male	South Africa
C615	9.330056629	SDC1	P18827	Unlikely TB	Negative	-4.489999771	-0.45	1	Male	South Africa
C615	8.743956489	GNAZ	P19086	Unlikely TB	Negative	-4.489999771	-0.45	1	Male	South Africa
C615	9.85495386	VCAM1	P19320	Unlikely TB	Negative	-4.489999771	-0.45	1	Male	South Africa
C615	9.091563965	HK1	P19367	Unlikely TB	Negative	-4.489999771	-0.45	1	Male	South Africa
C615	11.471207	ORM2	P19652	Unlikely TB	Negative	-4.489999771	-0.45	1	Male	South Africa
C615	11.77828449	ORM2	P19652-19-201	Unlikely TB	Negative	-4.489999771	-0.45	1	Male	South Africa
C615	11.46181333	ITIH2	P19823	Unlikely TB	Negative	-4.489999771	-0.45	1	Male	South Africa
C615	11.87632239	ITIH1	P19827	Unlikely TB	Negative	-4.489999771	-0.45	1	Male	South Africa
C615	9.82091115	RAB6A	P20340	Unlikely TB	Negative	-4.489999771	-0.45	1	Male	South Africa
C615	9.170929211	PSMB1	P20618	Unlikely TB	Negative	-4.489999771	-0.45	1	Male	South Africa
C615	10.53551656	PZP	P20742	Unlikely TB	Negative	-4.489999771	-0.45	1	Male	South Africa
C615	14.00468073	C4BPB	P20851	Unlikely TB	Negative	-4.489999771	-0.45	1	Male	South Africa
C615	8.248448144	COL5A1	P20908	Unlikely TB	Negative	-4.489999771	-0.45	1	Male	South Africa
C615	8.169292858	CSRP1	P21291	Unlikely TB	Negative	-4.489999771	-0.45	1	Male	South Africa
C615	10.15623465	FLNA	P21333	Unlikely TB	Negative	-4.489999771	-0.45	1	Male	South Africa
C615	11.24628998	CD9	P21926-2-228	Unlikely TB	Negative	-4.489999771	-0.45	1	Male	South Africa
C615	8.996833652	COMT	P21964	Unlikely TB	Negative	-4.489999771	-0.45	1	Male	South Africa
C615	9.296701859	TGM2	P21980	Unlikely TB	Negative	-4.489999771	-0.45	1	Male	South Africa
C615	10.60668333	TNXB	P22105	Unlikely TB	Negative	-4.489999771	-0.45	1	Male	South Africa
C615	8.965792932	PAICS	P22234	Unlikely TB	Negative	-4.489999771	-0.45	1	Male	South Africa
C615	9.292439705	UBA1	P22314	Unlikely TB	Negative	-4.489999771	-0.45	1	Male	South Africa
C615	12.7555118	GPX3	P22352	Unlikely TB	Negative	-4.489999771	-0.45	1	Male	South Africa
C615	9.156385113	NME2	P22392	Unlikely TB	Negative	-4.489999771	-0.45	1	Male	South Africa
C615	8.903178121	HNRNPA2B1	P22626	Unlikely TB	Negative	-4.489999771	-0.45	1	Male	South Africa
C615	13.58028393	CPN2	P22792	Unlikely TB	Negative	-4.489999771	-0.45	1	Male	South Africa
C615	10.57223672	PROZ	P22891	Unlikely TB	Negative	-4.489999771	-0.45	1	Male	South Africa
C615	9.604814624	MRC1	P22897	Unlikely TB	Negative	-4.489999771	-0.45	1	Male	South Africa
C615	11.12852091	IGHV1-2	P23083	Unlikely TB	Negative	-4.489999771	-0.45	1	Male	South Africa
C615	11.13420026	FBLN1	P23142	Unlikely TB	Negative	-4.489999771	-0.45	1	Male	South Africa
C615	10.87667333	FBLN1	P23142-30-703	Unlikely TB	Negative	-4.489999771	-0.45	1	Male	South Africa
C615	13.9514423	TCEA1	P23193	Unlikely TB	Negative	-4.489999771	-0.45	1	Male	South Africa
C615	9.210302323	ITGA6	P23229	Unlikely TB	Negative	-4.489999771	-0.45	1	Male	South Africa
C615	9.471177868	PPIB	P23284	Unlikely TB	Negative	-4.489999771	-0.45	1	Male	South Africa
C615	9.405930587	WARS1	P23381	Unlikely TB	Negative	-4.489999771	-0.45	1	Male	South Africa
C615	9.720586136	PTPRG	P23470	Unlikely TB	Negative	-4.489999771	-0.45	1	Male	South Africa
C615	9.738498536	AHCY	P23526	Unlikely TB	Negative	-4.489999771	-0.45	1	Male	South Africa
C615	9.368995398	CFL1	P23528	Unlikely TB	Negative	-4.489999771	-0.45	1	Male	South Africa
C615	12.73791155	PRTN3	P24158	Unlikely TB	Negative	-4.489999771	-0.45	1	Male	South Africa
C615	9.11857111	EEF1B2	P24534	Unlikely TB	Negative	-4.489999771	-0.45	1	Male	South Africa
C615	9.186009659	TBXAS1	P24557	Unlikely TB	Negative	-4.489999771	-0.45	1	Male	South Africa
C615	9.780230085	IGFBP6	P24592	Unlikely TB	Negative	-4.489999771	-0.45	1	Male	South Africa
C615	8.22540781	IGFBP5	P24593	Unlikely TB	Negative	-4.489999771	-0.45	1	Male	South Africa
C615	10.50113567	TNC	P24821	Unlikely TB	Negative	-4.489999771	-0.45	1	Male	South Africa
C615	9.686802928	MYL9	P24844	Unlikely TB	Negative	-4.489999771	-0.45	1	Male	South Africa
C615	9.691910922	AZGP1	P25311	Unlikely TB	Negative	-4.489999771	-0.45	1	Male	South Africa
C615	9.064598792	ATP5F1A	P25705	Unlikely TB	Negative	-4.489999771	-0.45	1	Male	South Africa
C615	9.028943561	PSMA1	P25786	Unlikely TB	Negative	-4.489999771	-0.45	1	Male	South Africa
C615	9.341660844	PSMA2	P25787	Unlikely TB	Negative	-4.489999771	-0.45	1	Male	South Africa
C615	9.380194899	PSMA3	P25788	Unlikely TB	Negative	-4.489999771	-0.45	1	Male	South Africa
C615	9.640454651	MSN	P26038	Unlikely TB	Negative	-4.489999771	-0.45	1	Male	South Africa
C615	10.00503703	S100A4	P26447	Unlikely TB	Negative	-4.489999771	-0.45	1	Male	South Africa
C615	8.977061294	EEF1G	P26641	Unlikely TB	Negative	-4.489999771	-0.45	1	Male	South Africa
C615	10.91636624	MST1	P26927	Unlikely TB	Negative	-4.489999771	-0.45	1	Male	South Africa
C615	9.282736775	STOM	P27105	Unlikely TB	Negative	-4.489999771	-0.45	1	Male	South Africa
C615	13.94056138	PON1	P27169	Unlikely TB	Negative	-4.489999771	-0.45	1	Male	South Africa
C615	8.997772217	YWHAQ	P27348	Unlikely TB	Negative	-4.489999771	-0.45	1	Male	South Africa
C615	8.939120565	CALR	P27797	Unlikely TB	Negative	-4.489999771	-0.45	1	Male	South Africa
C615	8.961543875	CANX	P27824	Unlikely TB	Negative	-4.489999771	-0.45	1	Male	South Africa
C615	10.42894288	CFP	P27918	Unlikely TB	Negative	-4.489999771	-0.45	1	Male	South Africa
C615	9.458544923	PSMA5	P28066	Unlikely TB	Negative	-4.489999771	-0.45	1	Male	South Africa
C615	9.388877164	PTPN6	P29350	Unlikely TB	Negative	-4.489999771	-0.45	1	Male	South Africa
C615	8.535028556	TKT	P29401	Unlikely TB	Negative	-4.489999771	-0.45	1	Male	South Africa
C615	11.54435976	SERPINA4	P29622	Unlikely TB	Negative	-4.489999771	-0.45	1	Male	South Africa
C615	9.388364751	EEF1D	P29692	Unlikely TB	Negative	-4.489999771	-0.45	1	Male	South Africa
C615	9.77354855	PRDX6	P30041	Unlikely TB	Negative	-4.489999771	-0.45	1	Male	South Africa
C615	9.680935791	BLVRB	P30043	Unlikely TB	Negative	-4.489999771	-0.45	1	Male	South Africa
C615	8.984456095	PRDX5	P30044	Unlikely TB	Negative	-4.489999771	-0.45	1	Male	South Africa
C615	9.104677692	PRDX3	P30048	Unlikely TB	Negative	-4.489999771	-0.45	1	Male	South Africa
C615	9.083084755	PEBP1	P30086	Unlikely TB	Negative	-4.489999771	-0.45	1	Male	South Africa
C615	9.941944386	PDIA3	P30101	Unlikely TB	Negative	-4.489999771	-0.45	1	Male	South Africa
C615	9.151734808	PPP2R1A	P30153	Unlikely TB	Negative	-4.489999771	-0.45	1	Male	South Africa
C615	9.388072071	SERPINB1	P30740	Unlikely TB	Negative	-4.489999771	-0.45	1	Male	South Africa
C615	8.912497031	SERPINB1	P30740-1-379	Unlikely TB	Negative	-4.489999771	-0.45	1	Male	South Africa
C615	8.808635986	CPS1	P31327	Unlikely TB	Negative	-4.489999771	-0.45	1	Male	South Africa
C615	9.045490498	ATIC	P31939	Unlikely TB	Negative	-4.489999771	-0.45	1	Male	South Africa
C615	9.142650328	YWHAB	P31946	Unlikely TB	Negative	-4.489999771	-0.45	1	Male	South Africa
C615	9.139692794	STIP1	P31948	Unlikely TB	Negative	-4.489999771	-0.45	1	Male	South Africa
C615	11.04918835	PRDX2	P32119	Unlikely TB	Negative	-4.489999771	-0.45	1	Male	South Africa
C615	10.63562132	CDH5	P33151	Unlikely TB	Negative	-4.489999771	-0.45	1	Male	South Africa
C615	11.08730698	KIF5B	P33176	Unlikely TB	Negative	-4.489999771	-0.45	1	Male	South Africa
C615	9.755183856	MAN1A1	P33908	Unlikely TB	Negative	-4.489999771	-0.45	1	Male	South Africa
C615	9.045508867	HSPA4	P34932	Unlikely TB	Negative	-4.489999771	-0.45	1	Male	South Africa
C615	11.13517698	PRSS3	P35030	Unlikely TB	Negative	-4.489999771	-0.45	1	Male	South Africa
C615	9.401877825	PHB	P35232	Unlikely TB	Negative	-4.489999771	-0.45	1	Male	South Africa
C615	9.090219315	THBS4	P35443	Unlikely TB	Negative	-4.489999771	-0.45	1	Male	South Africa
C615	9.239935351	KRT9	P35527	Unlikely TB	Negative	-4.489999771	-0.45	1	Male	South Africa
C615	12.09736464	SAA4	P35542	Unlikely TB	Negative	-4.489999771	-0.45	1	Male	South Africa
C615	9.629714089	MYH9	P35579	Unlikely TB	Negative	-4.489999771	-0.45	1	Male	South Africa
C615	9.908607586	COPB2	P35606	Unlikely TB	Negative	-4.489999771	-0.45	1	Male	South Africa
C615	9.073514854	BSG	P35613	Unlikely TB	Negative	-4.489999771	-0.45	1	Male	South Africa
C615	10.78035779	IGFALS	P35858	Unlikely TB	Negative	-4.489999771	-0.45	1	Male	South Africa
C615	9.596272269	KRT2	P35908	Unlikely TB	Negative	-4.489999771	-0.45	1	Male	South Africa
C615	17.26389141	ATP5F1C	P36542	Unlikely TB	Negative	-4.489999771	-0.45	1	Male	South Africa
C615	11.24369957	SERPINF1	P36955	Unlikely TB	Negative	-4.489999771	-0.45	1	Male	South Africa
C615	13.00335217	CFHR2	P36980	Unlikely TB	Negative	-4.489999771	-0.45	1	Male	South Africa
C615	9.607712162	HPCAL1	P37235	Unlikely TB	Negative	-4.489999771	-0.45	1	Male	South Africa
C615	9.681531033	TAGLN2	P37802	Unlikely TB	Negative	-4.489999771	-0.45	1	Male	South Africa
C615	9.510838918	TALDO1	P37837	Unlikely TB	Negative	-4.489999771	-0.45	1	Male	South Africa
C615	9.56747281	SNCA	P37840-1-140	Unlikely TB	Negative	-4.489999771	-0.45	1	Male	South Africa
C615	8.649851793	HSPA9	P38646	Unlikely TB	Negative	-4.489999771	-0.45	1	Male	South Africa
C615	9.365114433	DDOST	P39656	Unlikely TB	Negative	-4.489999771	-0.45	1	Male	South Africa
C615	9.896425238	GP5	P40197	Unlikely TB	Negative	-4.489999771	-0.45	1	Male	South Africa
C615	9.105630838	CCT6A	P40227	Unlikely TB	Negative	-4.489999771	-0.45	1	Male	South Africa
C615	9.174317534	MDH1	P40925	Unlikely TB	Negative	-4.489999771	-0.45	1	Male	South Africa
C615	8.998030093	MDH2	P40926	Unlikely TB	Negative	-4.489999771	-0.45	1	Male	South Africa
C615	8.556555171	EIF2S3	P41091	Unlikely TB	Negative	-4.489999771	-0.45	1	Male	South Africa
C615	11.44729733	PTGDS	P41222	Unlikely TB	Negative	-4.489999771	-0.45	1	Male	South Africa
C615	10.18930574	ACTR1B	P42025	Unlikely TB	Negative	-4.489999771	-0.45	1	Male	South Africa
C615	9.427527109	PRCP	P42785	Unlikely TB	Negative	-4.489999771	-0.45	1	Male	South Africa
C615	8.931683958	MCAM	P43121	Unlikely TB	Negative	-4.489999771	-0.45	1	Male	South Africa
C615	11.25303659	BTD	P43251	Unlikely TB	Negative	-4.489999771	-0.45	1	Male	South Africa
C615	8.646711115	GPD2	P43304	Unlikely TB	Negative	-4.489999771	-0.45	1	Male	South Africa
C615	12.45341256	AFM	P43652	Unlikely TB	Negative	-4.489999771	-0.45	1	Male	South Africa
C615	10.25344578	AFM	P43652-22-599	Unlikely TB	Negative	-4.489999771	-0.45	1	Male	South Africa
C615	9.045314956	USP5	P45974	Unlikely TB	Negative	-4.489999771	-0.45	1	Male	South Africa
C615	8.121026147	CAPZA2	P47755	Unlikely TB	Negative	-4.489999771	-0.45	1	Male	South Africa
C615	9.155225366	CAPZB	P47756	Unlikely TB	Negative	-4.489999771	-0.45	1	Male	South Africa
C615	9.166916305	LIMS1	P48059	Unlikely TB	Negative	-4.489999771	-0.45	1	Male	South Africa
C615	8.5476685	ME1	P48163	Unlikely TB	Negative	-4.489999771	-0.45	1	Male	South Africa
C615	8.72991922	ARCN1	P48444	Unlikely TB	Negative	-4.489999771	-0.45	1	Male	South Africa
C615	8.371845507	CCT5	P48643	Unlikely TB	Negative	-4.489999771	-0.45	1	Male	South Africa
C615	11.41208582	IDH2	P48735	Unlikely TB	Negative	-4.489999771	-0.45	1	Male	South Africa
C615	11.07927645	MASP1	P48740	Unlikely TB	Negative	-4.489999771	-0.45	1	Male	South Africa
C615	9.41011014	CCT3	P49368	Unlikely TB	Negative	-4.489999771	-0.45	1	Male	South Africa
C615	9.801822282	TUFM	P49411	Unlikely TB	Negative	-4.489999771	-0.45	1	Male	South Africa
C615	9.759441038	PSMB3	P49720	Unlikely TB	Negative	-4.489999771	-0.45	1	Male	South Africa
C615	9.381712713	PSMB2	P49721	Unlikely TB	Negative	-4.489999771	-0.45	1	Male	South Africa
C615	9.344864879	COMP	P49747	Unlikely TB	Negative	-4.489999771	-0.45	1	Male	South Africa
C615	8.780016792	TMED10	P49755	Unlikely TB	Negative	-4.489999771	-0.45	1	Male	South Africa
C615	11.32790689	SELENOP	P49908	Unlikely TB	Negative	-4.489999771	-0.45	1	Male	South Africa
C615	9.420879763	CAMP	P49913	Unlikely TB	Negative	-4.489999771	-0.45	1	Male	South Africa
C615	9.761071328	GDI2	P50395	Unlikely TB	Negative	-4.489999771	-0.45	1	Male	South Africa
C615	9.097692055	VASP	P50552	Unlikely TB	Negative	-4.489999771	-0.45	1	Male	South Africa
C615	9.209701763	CCT8	P50990	Unlikely TB	Negative	-4.489999771	-0.45	1	Male	South Africa
C615	10.42851994	CCT4	P50991	Unlikely TB	Negative	-4.489999771	-0.45	1	Male	South Africa
C615	9.360780059	RAB5C	P51148	Unlikely TB	Negative	-4.489999771	-0.45	1	Male	South Africa
C615	9.583630017	RAB7A	P51149	Unlikely TB	Negative	-4.489999771	-0.45	1	Male	South Africa
C615	9.442721093	SSR4	P51571	Unlikely TB	Negative	-4.489999771	-0.45	1	Male	South Africa
C615	9.586168508	ALDH3A2	P51648	Unlikely TB	Negative	-4.489999771	-0.45	1	Male	South Africa
C615	12.84752167	LUM	P51884	Unlikely TB	Negative	-4.489999771	-0.45	1	Male	South Africa
C615	10.33218336	LUM	P51884-19-338	Unlikely TB	Negative	-4.489999771	-0.45	1	Male	South Africa
C615	9.36846222	ARHGDIA	P52565	Unlikely TB	Negative	-4.489999771	-0.45	1	Male	South Africa
C615	9.428716193	CAPZA1	P52907	Unlikely TB	Negative	-4.489999771	-0.45	1	Male	South Africa
C615	9.140813801	ACLY	P53396	Unlikely TB	Negative	-4.489999771	-0.45	1	Male	South Africa
C615	9.168771603	COPB1	P53618	Unlikely TB	Negative	-4.489999771	-0.45	1	Male	South Africa
C615	9.607952084	COPA	P53621	Unlikely TB	Negative	-4.489999771	-0.45	1	Male	South Africa
C615	10.33510531	RAD23B	P54727	Unlikely TB	Negative	-4.489999771	-0.45	1	Male	South Africa
C615	8.926144892	AK2	P54819	Unlikely TB	Negative	-4.489999771	-0.45	1	Male	South Africa
C615	9.734339675	NAPA	P54920	Unlikely TB	Negative	-4.489999771	-0.45	1	Male	South Africa
C615	10.29637634	EIF5	P55010	Unlikely TB	Negative	-4.489999771	-0.45	1	Male	South Africa
C615	12.8962559	APOC4	P55056	Unlikely TB	Negative	-4.489999771	-0.45	1	Male	South Africa
C615	11.93190605	PLTP	P55058	Unlikely TB	Negative	-4.489999771	-0.45	1	Male	South Africa
C615	8.866637304	PLTP	P55058-18-493	Unlikely TB	Negative	-4.489999771	-0.45	1	Male	South Africa
C615	9.387367831	VCP	P55072	Unlikely TB	Negative	-4.489999771	-0.45	1	Male	South Africa
C615	9.05056888	NAP1L1	P55209	Unlikely TB	Negative	-4.489999771	-0.45	1	Male	South Africa
C615	8.984194895	CDH13	P55290	Unlikely TB	Negative	-4.489999771	-0.45	1	Male	South Africa
C615	10.39865524	NPEPPS	P55786	Unlikely TB	Negative	-4.489999771	-0.45	1	Male	South Africa
C615	9.330714948	MARS1	P56192	Unlikely TB	Negative	-4.489999771	-0.45	1	Male	South Africa
C615	8.619906553	ANTXR2	P58335	Unlikely TB	Negative	-4.489999771	-0.45	1	Male	South Africa
C615	8.918669581	MTPN	P58546	Unlikely TB	Negative	-4.489999771	-0.45	1	Male	South Africa
C615	10.54489047	MYL6	P60660	Unlikely TB	Negative	-4.489999771	-0.45	1	Male	South Africa
C615	11.06719036	ACTB	P60709	Unlikely TB	Negative	-4.489999771	-0.45	1	Male	South Africa
C615	9.561238964	EIF4A1	P60842	Unlikely TB	Negative	-4.489999771	-0.45	1	Male	South Africa
C615	9.796014457	PSMA6	P60900	Unlikely TB	Negative	-4.489999771	-0.45	1	Male	South Africa
C615	9.254209403	CDC42	P60953	Unlikely TB	Negative	-4.489999771	-0.45	1	Male	South Africa
C615	9.442920816	DSTN	P60981	Unlikely TB	Negative	-4.489999771	-0.45	1	Male	South Africa
C615	9.2097098	KRTDAP	P60985	Unlikely TB	Negative	-4.489999771	-0.45	1	Male	South Africa
C615	9.108994498	RAB8A	P61006	Unlikely TB	Negative	-4.489999771	-0.45	1	Male	South Africa
C615	8.236704237	RAB5B	P61020	Unlikely TB	Negative	-4.489999771	-0.45	1	Male	South Africa
C615	9.135173998	RAB10	P61026	Unlikely TB	Negative	-4.489999771	-0.45	1	Male	South Africa
C615	10.53084049	UBE2N	P61088	Unlikely TB	Negative	-4.489999771	-0.45	1	Male	South Africa
C615	8.624786719	RAB14	P61106	Unlikely TB	Negative	-4.489999771	-0.45	1	Male	South Africa
C615	8.588522207	ACTR3	P61158	Unlikely TB	Negative	-4.489999771	-0.45	1	Male	South Africa
C615	8.638118023	ACTR2	P61160	Unlikely TB	Negative	-4.489999771	-0.45	1	Male	South Africa
C615	9.431614895	ACTR1A	P61163	Unlikely TB	Negative	-4.489999771	-0.45	1	Male	South Africa
C615	10.05050004	ARF3	P61204	Unlikely TB	Negative	-4.489999771	-0.45	1	Male	South Africa
C615	9.673725045	RAP1B	P61224	Unlikely TB	Negative	-4.489999771	-0.45	1	Male	South Africa
C615	10.11769753	RAP2B	P61225	Unlikely TB	Negative	-4.489999771	-0.45	1	Male	South Africa
C615	9.818180539	HSPE1	P61604	Unlikely TB	Negative	-4.489999771	-0.45	1	Male	South Africa
C615	15.72741523	LYZ	P61626-19-148	Unlikely TB	Negative	-4.489999771	-0.45	1	Male	South Africa
C615	10.5937797	B2M	P61769	Unlikely TB	Negative	-4.489999771	-0.45	1	Male	South Africa
C615	9.986168655	B2M	P61769-21-119	Unlikely TB	Negative	-4.489999771	-0.45	1	Male	South Africa
C615	8.760990525	HNRNPK	P61978	Unlikely TB	Negative	-4.489999771	-0.45	1	Male	South Africa
C615	9.099297576	YWHAG	P61981	Unlikely TB	Negative	-4.489999771	-0.45	1	Male	South Africa
C615	9.101885079	YWHAE	P62258	Unlikely TB	Negative	-4.489999771	-0.45	1	Male	South Africa
C615	9.661780871	RPS13	P62277	Unlikely TB	Negative	-4.489999771	-0.45	1	Male	South Africa
C615	9.404927273	TMSB4X	P62328	Unlikely TB	Negative	-4.489999771	-0.45	1	Male	South Africa
C615	9.337438638	PSMC6	P62333	Unlikely TB	Negative	-4.489999771	-0.45	1	Male	South Africa
C615	13.59541994	RPS6	P62753	Unlikely TB	Negative	-4.489999771	-0.45	1	Male	South Africa
C615	11.42000516	H4C1	P62805	Unlikely TB	Negative	-4.489999771	-0.45	1	Male	South Africa
C615	13.08127809	RAB1A	P62820	Unlikely TB	Negative	-4.489999771	-0.45	1	Male	South Africa
C615	9.372164633	RAN	P62826	Unlikely TB	Negative	-4.489999771	-0.45	1	Male	South Africa
C615	9.975626849	GNB1	P62873	Unlikely TB	Negative	-4.489999771	-0.45	1	Male	South Africa
C615	12.64963651	RPL10A	P62906	Unlikely TB	Negative	-4.489999771	-0.45	1	Male	South Africa
C615	8.966488503	PPIA	P62937	Unlikely TB	Negative	-4.489999771	-0.45	1	Male	South Africa
C615	9.208165093	PPIA	P62937-1-165	Unlikely TB	Negative	-4.489999771	-0.45	1	Male	South Africa
C615	13.57386857	RPS27A	P62979	Unlikely TB	Negative	-4.489999771	-0.45	1	Male	South Africa
C615	9.707529716	AP2B1	P63010	Unlikely TB	Negative	-4.489999771	-0.45	1	Male	South Africa
C615	9.96327475	YWHAZ	P63104	Unlikely TB	Negative	-4.489999771	-0.45	1	Male	South Africa
C615	8.618623451	EIF5A	P63241	Unlikely TB	Negative	-4.489999771	-0.45	1	Male	South Africa
C615	9.090816664	ACTG1	P63261	Unlikely TB	Negative	-4.489999771	-0.45	1	Male	South Africa
C615	9.201962452	TPM4	P67936	Unlikely TB	Negative	-4.489999771	-0.45	1	Male	South Africa
C615	9.15811101	ACTC1	P68032	Unlikely TB	Negative	-4.489999771	-0.45	1	Male	South Africa
C615	11.69731532	EEF1A1	P68104	Unlikely TB	Negative	-4.489999771	-0.45	1	Male	South Africa
C615	10.22845825	TUBA1B	P68363	Unlikely TB	Negative	-4.489999771	-0.45	1	Male	South Africa
C615	10.12865838	TUBA4A	P68366	Unlikely TB	Negative	-4.489999771	-0.45	1	Male	South Africa
C615	9.26589727	TUBB4B	P68371	Unlikely TB	Negative	-4.489999771	-0.45	1	Male	South Africa
C615	10.49986084	HBB	P68871	Unlikely TB	Negative	-4.489999771	-0.45	1	Male	South Africa
C615	9.414579736	HBG2	P69892	Unlikely TB	Negative	-4.489999771	-0.45	1	Male	South Africa
C615	10.83094292	HBA1	P69905	Unlikely TB	Negative	-4.489999771	-0.45	1	Male	South Africa
C615	9.32012997	CCT2	P78371	Unlikely TB	Negative	-4.489999771	-0.45	1	Male	South Africa
C615	8.95793679	GSTO1	P78417	Unlikely TB	Negative	-4.489999771	-0.45	1	Male	South Africa
C615	10.48544389	GPLD1	P80108	Unlikely TB	Negative	-4.489999771	-0.45	1	Male	South Africa
C615	8.628177195	S100A12	P80511	Unlikely TB	Negative	-4.489999771	-0.45	1	Male	South Africa
C615	11.2557009	IGLV3-21	P80748	Unlikely TB	Negative	-4.489999771	-0.45	1	Male	South Africa
C615	9.513496819	HSPG2	P98160	Unlikely TB	Negative	-4.489999771	-0.45	1	Male	South Africa
C615	14.36692674	CYCS	P99999	Unlikely TB	Negative	-4.489999771	-0.45	1	Male	South Africa
C615	14.42377842	Rv3404c	P9WKZ3	Unlikely TB	Negative	-4.489999771	-0.45	1	Male	South Africa
C615	9.764824039	atpA	P9WPU7	Unlikely TB	Negative	-4.489999771	-0.45	1	Male	South Africa
C615	9.294012082	MPP1	Q00013	Unlikely TB	Negative	-4.489999771	-0.45	1	Male	South Africa
C615	9.300299755	CLTC	Q00610	Unlikely TB	Negative	-4.489999771	-0.45	1	Male	South Africa
C615	10.12714331	CAP1	Q01518	Unlikely TB	Negative	-4.489999771	-0.45	1	Male	South Africa
C615	9.169317098	PFKP	Q01813	Unlikely TB	Negative	-4.489999771	-0.45	1	Male	South Africa
C615	9.781705245	GUCY1B1	Q02153	Unlikely TB	Negative	-4.489999771	-0.45	1	Male	South Africa
C615	12.38435665	PLGLB1	Q02325	Unlikely TB	Negative	-4.489999771	-0.45	1	Male	South Africa
C615	9.651774444	NUCB1	Q02818	Unlikely TB	Negative	-4.489999771	-0.45	1	Male	South Africa
C615	11.99356237	CFHR3	Q02985	Unlikely TB	Negative	-4.489999771	-0.45	1	Male	South Africa
C615	10.67583022	CFHR1	Q03591	Unlikely TB	Negative	-4.489999771	-0.45	1	Male	South Africa
C615	11.31943992	HGFAC	Q04756	Unlikely TB	Negative	-4.489999771	-0.45	1	Male	South Africa
C615	9.903908813	GLO1	Q04760	Unlikely TB	Negative	-4.489999771	-0.45	1	Male	South Africa
C615	9.619541617	YWHAH	Q04917	Unlikely TB	Negative	-4.489999771	-0.45	1	Male	South Africa
C615	8.499866128	PRKCD	Q05655	Unlikely TB	Negative	-4.489999771	-0.45	1	Male	South Africa
C615	9.214063009	CALD1	Q05682	Unlikely TB	Negative	-4.489999771	-0.45	1	Male	South Africa
C615	12.144629	ITIH3	Q06033	Unlikely TB	Negative	-4.489999771	-0.45	1	Male	South Africa
C615	9.908058058	ITIH3	Q06033-35-651	Unlikely TB	Negative	-4.489999771	-0.45	1	Male	South Africa
C615	9.33905767	PSME1	Q06323	Unlikely TB	Negative	-4.489999771	-0.45	1	Male	South Africa
C615	9.436075605	FMOD	Q06828	Unlikely TB	Negative	-4.489999771	-0.45	1	Male	South Africa
C615	9.310746379	PRDX1	Q06830	Unlikely TB	Negative	-4.489999771	-0.45	1	Male	South Africa
C615	8.680117088	KLC1	Q07866	Unlikely TB	Negative	-4.489999771	-0.45	1	Male	South Africa
C615	9.237190307	LRP1	Q07954	Unlikely TB	Negative	-4.489999771	-0.45	1	Male	South Africa
C615	11.33522619	LGALS3BP	Q08380	Unlikely TB	Negative	-4.489999771	-0.45	1	Male	South Africa
C615	12.13183758	FGL1	Q08830	Unlikely TB	Negative	-4.489999771	-0.45	1	Male	South Africa
C615	9.348833206	nrp	Q10896	Unlikely TB	Negative	-4.489999771	-0.45	1	Male	South Africa
C615	10.94161076	EFEMP1	Q12805	Unlikely TB	Negative	-4.489999771	-0.45	1	Male	South Africa
C615	12.71074666	EFEMP1	Q12805-18-493	Unlikely TB	Negative	-4.489999771	-0.45	1	Male	South Africa
C615	8.923765391	CNTN1	Q12860	Unlikely TB	Negative	-4.489999771	-0.45	1	Male	South Africa
C615	10.16970204	SPP2	Q13103	Unlikely TB	Negative	-4.489999771	-0.45	1	Male	South Africa
C615	9.614679123	MMRN1	Q13201	Unlikely TB	Negative	-4.489999771	-0.45	1	Male	South Africa
C615	9.381469794	SELENBP1	Q13228	Unlikely TB	Negative	-4.489999771	-0.45	1	Male	South Africa
C615	9.678369265	SEMA3F	Q13275	Unlikely TB	Negative	-4.489999771	-0.45	1	Male	South Africa
C615	10.26569054	ILK	Q13418	Unlikely TB	Negative	-4.489999771	-0.45	1	Male	South Africa
C615	10.31335023	DCTN2	Q13561	Unlikely TB	Negative	-4.489999771	-0.45	1	Male	South Africa
C615	9.254555493	IQGAP2	Q13576	Unlikely TB	Negative	-4.489999771	-0.45	1	Male	South Africa
C615	8.993151449	STIM1	Q13586	Unlikely TB	Negative	-4.489999771	-0.45	1	Male	South Africa
C615	7.484464676	FHL1	Q13642	Unlikely TB	Negative	-4.489999771	-0.45	1	Male	South Africa
C615	12.46357399	APOF	Q13790	Unlikely TB	Negative	-4.489999771	-0.45	1	Male	South Africa
C615	9.301372539	ENPP2	Q13822	Unlikely TB	Negative	-4.489999771	-0.45	1	Male	South Africa
C615	9.393533616	DSG2	Q14126	Unlikely TB	Negative	-4.489999771	-0.45	1	Male	South Africa
C615	8.442070236	SEPTIN6	Q14141	Unlikely TB	Negative	-4.489999771	-0.45	1	Male	South Africa
C615	9.476723079	DCTN1	Q14203	Unlikely TB	Negative	-4.489999771	-0.45	1	Male	South Africa
C615	9.307789985	DYNC1H1	Q14204	Unlikely TB	Negative	-4.489999771	-0.45	1	Male	South Africa
C615	9.196086816	CTTN	Q14247	Unlikely TB	Negative	-4.489999771	-0.45	1	Male	South Africa
C615	9.108603345	FLOT2	Q14254	Unlikely TB	Negative	-4.489999771	-0.45	1	Male	South Africa
C615	9.136914476	FGL2	Q14314	Unlikely TB	Negative	-4.489999771	-0.45	1	Male	South Africa
C615	9.717331592	SPARCL1	Q14515	Unlikely TB	Negative	-4.489999771	-0.45	1	Male	South Africa
C615	10.83101824	HABP2	Q14520	Unlikely TB	Negative	-4.489999771	-0.45	1	Male	South Africa
C615	11.89051196	ITIH4	Q14624	Unlikely TB	Negative	-4.489999771	-0.45	1	Male	South Africa
C615	11.67759301	ITIH4	Q14624-29-661	Unlikely TB	Negative	-4.489999771	-0.45	1	Male	South Africa
C615	9.870368637	ITIH4	Q14624-689-930	Unlikely TB	Negative	-4.489999771	-0.45	1	Male	South Africa
C615	9.763049848	GANAB	Q14697	Unlikely TB	Negative	-4.489999771	-0.45	1	Male	South Africa
C615	9.756798753	LTBP1	Q14766	Unlikely TB	Negative	-4.489999771	-0.45	1	Male	South Africa
C615	9.28637075	KPNB1	Q14974	Unlikely TB	Negative	-4.489999771	-0.45	1	Male	South Africa
C615	8.972052335	SEPTIN2	Q15019	Unlikely TB	Negative	-4.489999771	-0.45	1	Male	South Africa
C615	9.818707107	POSTN	Q15063	Unlikely TB	Negative	-4.489999771	-0.45	1	Male	South Africa
C615	9.133349967	PDIA6	Q15084	Unlikely TB	Negative	-4.489999771	-0.45	1	Male	South Africa
C615	10.36952997	PCOLCE	Q15113	Unlikely TB	Negative	-4.489999771	-0.45	1	Male	South Africa
C615	8.894387932	PON3	Q15166	Unlikely TB	Negative	-4.489999771	-0.45	1	Male	South Africa
C615	10.88834495	PCBP1	Q15365	Unlikely TB	Negative	-4.489999771	-0.45	1	Male	South Africa
C615	9.488577278	PCBP2	Q15366	Unlikely TB	Negative	-4.489999771	-0.45	1	Male	South Africa
C615	9.987063334	RSU1	Q15404	Unlikely TB	Negative	-4.489999771	-0.45	1	Male	South Africa
C615	11.36322636	FCN2	Q15485	Unlikely TB	Negative	-4.489999771	-0.45	1	Male	South Africa
C615	11.26878558	TGFBI	Q15582	Unlikely TB	Negative	-4.489999771	-0.45	1	Male	South Africa
C615	9.169148256	MAPRE1	Q15691	Unlikely TB	Negative	-4.489999771	-0.45	1	Male	South Africa
C615	8.907071984	CD226	Q15762	Unlikely TB	Negative	-4.489999771	-0.45	1	Male	South Africa
C615	9.851113894	STXBP2	Q15833	Unlikely TB	Negative	-4.489999771	-0.45	1	Male	South Africa
C615	9.411593583	ZYX	Q15942	Unlikely TB	Negative	-4.489999771	-0.45	1	Male	South Africa
C615	9.946896823	SEPTIN7	Q16181	Unlikely TB	Negative	-4.489999771	-0.45	1	Male	South Africa
C615	11.93064026	ECM1	Q16610	Unlikely TB	Negative	-4.489999771	-0.45	1	Male	South Africa
C615	9.288964924	DBN1	Q16643	Unlikely TB	Negative	-4.489999771	-0.45	1	Male	South Africa
C615	9.572987338	MAN2A1	Q16706	Unlikely TB	Negative	-4.489999771	-0.45	1	Male	South Africa
C615	9.610828782	AOC3	Q16853	Unlikely TB	Negative	-4.489999771	-0.45	1	Male	South Africa
C615	8.823631269	IMMT	Q16891	Unlikely TB	Negative	-4.489999771	-0.45	1	Male	South Africa
C615	9.369714639	INF2	Q27J81	Unlikely TB	Negative	-4.489999771	-0.45	1	Male	South Africa
C615	9.526706748	DDI2	Q5TDH0	Unlikely TB	Negative	-4.489999771	-0.45	1	Male	South Africa
C615	14.00319124	ZFYVE26	Q68DK2	Unlikely TB	Negative	-4.489999771	-0.45	1	Male	South Africa
C615	8.868806465	VASN	Q6EMK4	Unlikely TB	Negative	-4.489999771	-0.45	1	Male	South Africa
C615	12.32981874	VASN	Q6EMK4-24-673	Unlikely TB	Negative	-4.489999771	-0.45	1	Male	South Africa
C615	9.122754545	LAIR1	Q6GTX8	Unlikely TB	Negative	-4.489999771	-0.45	1	Male	South Africa
C615	8.683802639	LAMTOR1	Q6IAA8	Unlikely TB	Negative	-4.489999771	-0.45	1	Male	South Africa
C615	9.288781593	TWF2	Q6IBS0	Unlikely TB	Negative	-4.489999771	-0.45	1	Male	South Africa
C615	18.75495764	FAHD1	Q6P587	Unlikely TB	Negative	-4.489999771	-0.45	1	Male	South Africa
C615	9.794344082	PLXDC2	Q6UX71	Unlikely TB	Negative	-4.489999771	-0.45	1	Male	South Africa
C615	10.23383735	PI16	Q6UXB8	Unlikely TB	Negative	-4.489999771	-0.45	1	Male	South Africa
C615	9.316219857	CD109	Q6YHK3	Unlikely TB	Negative	-4.489999771	-0.45	1	Male	South Africa
C615	9.259085895	UNC13D	Q70J99	Unlikely TB	Negative	-4.489999771	-0.45	1	Male	South Africa
C615	8.66535281	TUBA1A	Q71U36	Unlikely TB	Negative	-4.489999771	-0.45	1	Male	South Africa
C615	11.6088738	ADAMTS13	Q76LX8	Unlikely TB	Negative	-4.489999771	-0.45	1	Male	South Africa
C615	8.374866856	DOK3	Q7L591	Unlikely TB	Negative	-4.489999771	-0.45	1	Male	South Africa
C615	9.348764957	ABI3BP	Q7Z7G0	Unlikely TB	Negative	-4.489999771	-0.45	1	Male	South Africa
C615	9.093926805	MEGF8	Q7Z7M0	Unlikely TB	Negative	-4.489999771	-0.45	1	Male	South Africa
C615	9.48718671	SERPINA11	Q86U17	Unlikely TB	Negative	-4.489999771	-0.45	1	Male	South Africa
C615	8.995223553	OAF	Q86UD1	Unlikely TB	Negative	-4.489999771	-0.45	1	Male	South Africa
C615	10.25241884	FERMT3	Q86UX7	Unlikely TB	Negative	-4.489999771	-0.45	1	Male	South Africa
C615	9.693708589	CD163	Q86VB7	Unlikely TB	Negative	-4.489999771	-0.45	1	Male	South Africa
C615	9.162346266	CAND1	Q86VP6	Unlikely TB	Negative	-4.489999771	-0.45	1	Male	South Africa
C615	9.251603911	TREML1	Q86YW5	Unlikely TB	Negative	-4.489999771	-0.45	1	Male	South Africa
C615	8.876666384	LILRA3	Q8N6C8	Unlikely TB	Negative	-4.489999771	-0.45	1	Male	South Africa
C615	9.255920119	GOLM1	Q8NBJ4	Unlikely TB	Negative	-4.489999771	-0.45	1	Male	South Africa
C615	8.739271927	PCYOX1L	Q8NBM8	Unlikely TB	Negative	-4.489999771	-0.45	1	Male	South Africa
C615	9.584495828	PCSK9	Q8NBP7	Unlikely TB	Negative	-4.489999771	-0.45	1	Male	South Africa
C615	9.605037606	TXNDC5	Q8NBS9	Unlikely TB	Negative	-4.489999771	-0.45	1	Male	South Africa
C615	9.908993715	ANGPTL6	Q8NI99	Unlikely TB	Negative	-4.489999771	-0.45	1	Male	South Africa
C615	9.253352161	PDCD6IP	Q8WUM4	Unlikely TB	Negative	-4.489999771	-0.45	1	Male	South Africa
C615	8.692009751	BRK1	Q8WUW1	Unlikely TB	Negative	-4.489999771	-0.45	1	Male	South Africa
C615	9.997238376	OIT3	Q8WWZ8	Unlikely TB	Negative	-4.489999771	-0.45	1	Male	South Africa
C615	9.27257448	MUC16	Q8WXI7	Unlikely TB	Negative	-4.489999771	-0.45	1	Male	South Africa
C615	9.837801517	TTN	Q8WZ42	Unlikely TB	Negative	-4.489999771	-0.45	1	Male	South Africa
C615	11.69115781	CFHR4	Q92496	Unlikely TB	Negative	-4.489999771	-0.45	1	Male	South Africa
C615	10.56869396	PRG4	Q92954	Unlikely TB	Negative	-4.489999771	-0.45	1	Male	South Africa
C615	9.148552734	ATP2A3	Q93084	Unlikely TB	Negative	-4.489999771	-0.45	1	Male	South Africa
C615	8.610862144	PDLIM5	Q96HC4	Unlikely TB	Negative	-4.489999771	-0.45	1	Male	South Africa
C615	11.29251016	CPB2	Q96IY4	Unlikely TB	Negative	-4.489999771	-0.45	1	Male	South Africa
C615	15.23919976	CPB2	Q96IY4-23-114	Unlikely TB	Negative	-4.489999771	-0.45	1	Male	South Africa
C615	9.291437369	CNDP1	Q96KN2	Unlikely TB	Negative	-4.489999771	-0.45	1	Male	South Africa
C615	9.473250277	PRAP1	Q96NZ9	Unlikely TB	Negative	-4.489999771	-0.45	1	Male	South Africa
C615	11.72757216	PRAP1	Q96NZ9-21-151	Unlikely TB	Negative	-4.489999771	-0.45	1	Male	South Africa
C615	12.04571644	PGLYRP2	Q96PD5	Unlikely TB	Negative	-4.489999771	-0.45	1	Male	South Africa
C615	17.21458074	PUS7	Q96PZ0	Unlikely TB	Negative	-4.489999771	-0.45	1	Male	South Africa
C615	9.515789695	VPS35	Q96QK1	Unlikely TB	Negative	-4.489999771	-0.45	1	Male	South Africa
C615	8.925797069	SCGB3A1	Q96QR1	Unlikely TB	Negative	-4.489999771	-0.45	1	Male	South Africa
C615	8.854519068	CNN2	Q99439	Unlikely TB	Negative	-4.489999771	-0.45	1	Male	South Africa
C615	9.384799795	PARK7	Q99497	Unlikely TB	Negative	-4.489999771	-0.45	1	Male	South Africa
C615	10.0775379	PHB2	Q99623	Unlikely TB	Negative	-4.489999771	-0.45	1	Male	South Africa
C615	9.731092495	OLFM1	Q99784	Unlikely TB	Negative	-4.489999771	-0.45	1	Male	South Africa
C615	9.071973314	CCT7	Q99832	Unlikely TB	Negative	-4.489999771	-0.45	1	Male	South Africa
C615	12.13510661	RARRES2	Q99969	Unlikely TB	Negative	-4.489999771	-0.45	1	Male	South Africa
C615	8.803585157	CORO1B	Q9BR76	Unlikely TB	Negative	-4.489999771	-0.45	1	Male	South Africa
C615	9.286841259	ESYT1	Q9BSJ8	Unlikely TB	Negative	-4.489999771	-0.45	1	Male	South Africa
C615	10.24804812	FUCA2	Q9BTY2	Unlikely TB	Negative	-4.489999771	-0.45	1	Male	South Africa
C615	9.051466832	PDCD10	Q9BUL8	Unlikely TB	Negative	-4.489999771	-0.45	1	Male	South Africa
C615	10.27425381	COLEC11	Q9BWP8	Unlikely TB	Negative	-4.489999771	-0.45	1	Male	South Africa
C615	10.96427625	CFHR5	Q9BXR6	Unlikely TB	Negative	-4.489999771	-0.45	1	Male	South Africa
C615	12.46808893	CRNKL1	Q9BZJ0	Unlikely TB	Negative	-4.489999771	-0.45	1	Male	South Africa
C615	8.75431716	RTN4R	Q9BZR6	Unlikely TB	Negative	-4.489999771	-0.45	1	Male	South Africa
C615	8.243658413	TOLLIP	Q9H0E2	Unlikely TB	Negative	-4.489999771	-0.45	1	Male	South Africa
C615	9.103991903	RAB1B	Q9H0U4	Unlikely TB	Negative	-4.489999771	-0.45	1	Male	South Africa
C615	9.109789003	SH3BGRL3	Q9H299	Unlikely TB	Negative	-4.489999771	-0.45	1	Male	South Africa
C615	9.428909354	RNPEP	Q9H4A4	Unlikely TB	Negative	-4.489999771	-0.45	1	Male	South Africa
C615	8.983040718	RNPEP	Q9H4A4-2-650	Unlikely TB	Negative	-4.489999771	-0.45	1	Male	South Africa
C615	9.251715312	DPEP2	Q9H4A9	Unlikely TB	Negative	-4.489999771	-0.45	1	Male	South Africa
C615	10.05051164	TUBB1	Q9H4B7	Unlikely TB	Negative	-4.489999771	-0.45	1	Male	South Africa
C615	9.736135413	PLEKHA4	Q9H4M7	Unlikely TB	Negative	-4.489999771	-0.45	1	Male	South Africa
C615	9.187639404	EHD1	Q9H4M9	Unlikely TB	Negative	-4.489999771	-0.45	1	Male	South Africa
C615	9.978288427	RGCC	Q9H4X1	Unlikely TB	Negative	-4.489999771	-0.45	1	Male	South Africa
C615	8.955180454	PARVB	Q9HBI1	Unlikely TB	Negative	-4.489999771	-0.45	1	Male	South Africa
C615	10.56205498	APMAP	Q9HDC9	Unlikely TB	Negative	-4.489999771	-0.45	1	Male	South Africa
C615	9.238573904	VTA1	Q9NP79	Unlikely TB	Negative	-4.489999771	-0.45	1	Male	South Africa
C615	9.572732428	IL1RAP	Q9NPH3	Unlikely TB	Negative	-4.489999771	-0.45	1	Male	South Africa
C615	10.422563	CRTAC1	Q9NQ79	Unlikely TB	Negative	-4.489999771	-0.45	1	Male	South Africa
C615	9.044707494	RTN4	Q9NQC3	Unlikely TB	Negative	-4.489999771	-0.45	1	Male	South Africa
C615	9.396053692	XPNPEP1	Q9NQW7	Unlikely TB	Negative	-4.489999771	-0.45	1	Male	South Africa
C615	8.626683308	PDLIM7	Q9NR12	Unlikely TB	Negative	-4.489999771	-0.45	1	Male	South Africa
C615	9.995096546	SAR1A	Q9NR31	Unlikely TB	Negative	-4.489999771	-0.45	1	Male	South Africa
C615	9.442838097	ATG3	Q9NT62	Unlikely TB	Negative	-4.489999771	-0.45	1	Male	South Africa
C615	8.975692676	OLA1	Q9NTK5	Unlikely TB	Negative	-4.489999771	-0.45	1	Male	South Africa
C615	9.25447482	CBLN4	Q9NTU7	Unlikely TB	Negative	-4.489999771	-0.45	1	Male	South Africa
C615	9.455824379	ARL8B	Q9NVJ2	Unlikely TB	Negative	-4.489999771	-0.45	1	Male	South Africa
C615	9.280632475	TUBA8	Q9NY65	Unlikely TB	Negative	-4.489999771	-0.45	1	Male	South Africa
C615	10.24734683	ERAP1	Q9NZ08	Unlikely TB	Negative	-4.489999771	-0.45	1	Male	South Africa
C615	9.18758038	ADA2	Q9NZK5	Unlikely TB	Negative	-4.489999771	-0.45	1	Male	South Africa
C615	11.65048383	C1RL	Q9NZP8	Unlikely TB	Negative	-4.489999771	-0.45	1	Male	South Africa
C615	10.93098828	C1RL	Q9NZP8-36-487	Unlikely TB	Negative	-4.489999771	-0.45	1	Male	South Africa
C615	9.896181112	ABRACL	Q9P1F3	Unlikely TB	Negative	-4.489999771	-0.45	1	Male	South Africa
C615	9.634833129	BIN2	Q9UBW5	Unlikely TB	Negative	-4.489999771	-0.45	1	Male	South Africa
C615	10.18544286	FBLN5	Q9UBX5	Unlikely TB	Negative	-4.489999771	-0.45	1	Male	South Africa
C615	11.26052309	FETUB	Q9UGM5	Unlikely TB	Negative	-4.489999771	-0.45	1	Male	South Africa
C615	10.32961351	PCYOX1	Q9UHG3	Unlikely TB	Negative	-4.489999771	-0.45	1	Male	South Africa
C615	11.56503806	DDX20	Q9UHI6	Unlikely TB	Negative	-4.489999771	-0.45	1	Male	South Africa
C615	8.966760763	DBNL	Q9UJU6	Unlikely TB	Negative	-4.489999771	-0.45	1	Male	South Africa
C615	11.24568147	SERPINA10	Q9UK55	Unlikely TB	Negative	-4.489999771	-0.45	1	Male	South Africa
C615	12.35234151	PSME2	Q9UL46	Unlikely TB	Negative	-4.489999771	-0.45	1	Male	South Africa
C615	10.56724907	TRPC5	Q9UL62	Unlikely TB	Negative	-4.489999771	-0.45	1	Male	South Africa
C615	10.30511648	HEG1	Q9ULI3	Unlikely TB	Negative	-4.489999771	-0.45	1	Male	South Africa
C615	9.242556885	CORO1C	Q9ULV4	Unlikely TB	Negative	-4.489999771	-0.45	1	Male	South Africa
C615	9.091530247	MINPP1	Q9UNW1	Unlikely TB	Negative	-4.489999771	-0.45	1	Male	South Africa
C615	8.91004763	RUVBL2	Q9Y230	Unlikely TB	Negative	-4.489999771	-0.45	1	Male	South Africa
C615	9.089749665	RUVBL1	Q9Y265	Unlikely TB	Negative	-4.489999771	-0.45	1	Male	South Africa
C615	10.0561599	TLN1	Q9Y490	Unlikely TB	Negative	-4.489999771	-0.45	1	Male	South Africa
C615	19.73937832	MYO5A	Q9Y4I1	Unlikely TB	Negative	-4.489999771	-0.45	1	Male	South Africa
C615	11.63672821	HYOU1	Q9Y4L1	Unlikely TB	Negative	-4.489999771	-0.45	1	Male	South Africa
C615	8.836329492	SUPT16H	Q9Y5B9	Unlikely TB	Negative	-4.489999771	-0.45	1	Male	South Africa
C615	10.89633662	ANGPTL3	Q9Y5C1	Unlikely TB	Negative	-4.489999771	-0.45	1	Male	South Africa
C615	9.118332005	COPG1	Q9Y678	Unlikely TB	Negative	-4.489999771	-0.45	1	Male	South Africa
C615	9.572208718	FCGBP	Q9Y6R7	Unlikely TB	Negative	-4.489999771	-0.45	1	Male	South Africa
C615	9.158382788	FCGBP	Q9Y6R7-24-5405	Unlikely TB	Negative	-4.489999771	-0.45	1	Male	South Africa
C615	10.73273645	COLEC10	Q9Y6Z7	Unlikely TB	Negative	-4.489999771	-0.45	1	Male	South Africa
C616	11.80711831	IGLV8-61	A0A075B6I0	Unlikely TB	Negative	-4.289999962	-1.38	1	Male	South Africa
C616	10.41056379	IGLV5-37	A0A075B6J1-20-123	Unlikely TB	Negative	-4.289999962	-1.38	1	Male	South Africa
C616	13.17128765	IGLV2-18	A0A075B6J9	Unlikely TB	Negative	-4.289999962	-1.38	1	Male	South Africa
C616	8.488138305	IGLV3-12	A0A075B6K2	Unlikely TB	Negative	-4.289999962	-1.38	1	Male	South Africa
C616	11.51652824	IGLV3-10	A0A075B6K4	Unlikely TB	Negative	-4.289999962	-1.38	1	Male	South Africa
C616	13.7182948	IGLV3-10	A0A075B6K4-20-115	Unlikely TB	Negative	-4.289999962	-1.38	1	Male	South Africa
C616	10.02843228	IGLV3-9	A0A075B6K5	Unlikely TB	Negative	-4.289999962	-1.38	1	Male	South Africa
C616	18.55258483	IGKV2-28	A0A075B6P5-20-120	Unlikely TB	Negative	-4.289999962	-1.38	1	Male	South Africa
C616	11.64366171	IGHV3-64	A0A075B6Q5	Unlikely TB	Negative	-4.289999962	-1.38	1	Male	South Africa
C616	15.4567417	IGKV2D-24	A0A075B6R9	Unlikely TB	Negative	-4.289999962	-1.38	1	Male	South Africa
C616	14.9327118	IGKV1D-17	A0A075B6S4-23-117	Unlikely TB	Negative	-4.289999962	-1.38	1	Male	South Africa
C616	11.49656057	IGKV1-27	A0A075B6S5	Unlikely TB	Negative	-4.289999962	-1.38	1	Male	South Africa
C616	8.893382512	IGKV1-37	A0A075B6S9-23-117	Unlikely TB	Negative	-4.289999962	-1.38	1	Male	South Africa
C616	9.653099122	IGKV3D-15	A0A087WSY6	Unlikely TB	Negative	-4.289999962	-1.38	1	Male	South Africa
C616	13.32223599	IGKV3D-15	A0A087WSY6-21-115	Unlikely TB	Negative	-4.289999962	-1.38	1	Male	South Africa
C616	11.70107525	IGKV2-40	A0A087WW87	Unlikely TB	Negative	-4.289999962	-1.38	1	Male	South Africa
C616	12.35607225	IGHV3-49	A0A0A0MS15	Unlikely TB	Negative	-4.289999962	-1.38	1	Male	South Africa
C616	13.73424613	IGHV3-49	A0A0A0MS15-20-119	Unlikely TB	Negative	-4.289999962	-1.38	1	Male	South Africa
C616	10.54026047	IGKV6D-21	A0A0A0MT36	Unlikely TB	Negative	-4.289999962	-1.38	1	Male	South Africa
C616	9.214544265	IGLV1-36	A0A0B4J1U3	Unlikely TB	Negative	-4.289999962	-1.38	1	Male	South Africa
C616	12.53383948	IGHV3-15	A0A0B4J1V0	Unlikely TB	Negative	-4.289999962	-1.38	1	Male	South Africa
C616	13.301765	IGHV3-15	A0A0B4J1V0-20-119	Unlikely TB	Negative	-4.289999962	-1.38	1	Male	South Africa
C616	9.046015844	IGHV2-26	A0A0B4J1V2	Unlikely TB	Negative	-4.289999962	-1.38	1	Male	South Africa
C616	12.79937111	IGHV3-73	A0A0B4J1V6	Unlikely TB	Negative	-4.289999962	-1.38	1	Male	South Africa
C616	17.00311423	IGHV3-73	A0A0B4J1V6-20-119	Unlikely TB	Negative	-4.289999962	-1.38	1	Male	South Africa
C616	12.42742695	IGHV3-74	A0A0B4J1X5	Unlikely TB	Negative	-4.289999962	-1.38	1	Male	South Africa
C616	8.733367089	IGHV3-43	A0A0B4J1X8-20-118	Unlikely TB	Negative	-4.289999962	-1.38	1	Male	South Africa
C616	11.35236282	IGLV9-49	A0A0B4J1Y8	Unlikely TB	Negative	-4.289999962	-1.38	1	Male	South Africa
C616	10.21705283	IGLV9-49	A0A0B4J1Y8-20-123	Unlikely TB	Negative	-4.289999962	-1.38	1	Male	South Africa
C616	10.56844038	IGHV3-72	A0A0B4J1Y9	Unlikely TB	Negative	-4.289999962	-1.38	1	Male	South Africa
C616	11.87171433	IGKV1D-13	A0A0B4J2D9-23-117	Unlikely TB	Negative	-4.289999962	-1.38	1	Male	South Africa
C616	14.82764896	IGHV1-69D	A0A0B4J2H0	Unlikely TB	Negative	-4.289999962	-1.38	1	Male	South Africa
C616	12.03672247	IGKV6-21	A0A0C4DH24-20-114	Unlikely TB	Negative	-4.289999962	-1.38	1	Male	South Africa
C616	13.57329479	IGKV3D-20	A0A0C4DH25-21-116	Unlikely TB	Negative	-4.289999962	-1.38	1	Male	South Africa
C616	13.38242307	IGHV1-3	A0A0C4DH29	Unlikely TB	Negative	-4.289999962	-1.38	1	Male	South Africa
C616	11.5910293	IGHV1-18	A0A0C4DH31	Unlikely TB	Negative	-4.289999962	-1.38	1	Male	South Africa
C616	8.739596953	IGHV3-20	A0A0C4DH32-20-117	Unlikely TB	Negative	-4.289999962	-1.38	1	Male	South Africa
C616	13.54897998	IGHV1-24	A0A0C4DH33-20-117	Unlikely TB	Negative	-4.289999962	-1.38	1	Male	South Africa
C616	8.814790019	IGHV4-28	A0A0C4DH34	Unlikely TB	Negative	-4.289999962	-1.38	1	Male	South Africa
C616	15.44830935	IGHV3-35	A0A0C4DH35	Unlikely TB	Negative	-4.289999962	-1.38	1	Male	South Africa
C616	11.42168852	IGHV3-38	A0A0C4DH36	Unlikely TB	Negative	-4.289999962	-1.38	1	Male	South Africa
C616	14.61714695	IGHV5-51	A0A0C4DH38	Unlikely TB	Negative	-4.289999962	-1.38	1	Male	South Africa
C616	12.35200269	IGHV5-51	A0A0C4DH38-20-117	Unlikely TB	Negative	-4.289999962	-1.38	1	Male	South Africa
C616	14.85198706	IGHV3-66	A0A0C4DH42-20-116	Unlikely TB	Negative	-4.289999962	-1.38	1	Male	South Africa
C616	9.036998091	IGHV2-70D	A0A0C4DH43	Unlikely TB	Negative	-4.289999962	-1.38	1	Male	South Africa
C616	11.82807261	IGKV3D-7	A0A0C4DH55-24-119	Unlikely TB	Negative	-4.289999962	-1.38	1	Male	South Africa
C616	15.65547569	IGKV1-9	A0A0C4DH69-23-117	Unlikely TB	Negative	-4.289999962	-1.38	1	Male	South Africa
C616	11.31663156	IGKV1-6	A0A0C4DH72-23-117	Unlikely TB	Negative	-4.289999962	-1.38	1	Male	South Africa
C616	17.04256211	IGKV1-12	A0A0C4DH73-23-117	Unlikely TB	Negative	-4.289999962	-1.38	1	Male	South Africa
C616	12.22064799	IGHV7-4-1	A0A0J9YVY3-20-117	Unlikely TB	Negative	-4.289999962	-1.38	1	Male	South Africa
C616	11.80375671	IGHV3-64D	A0A0J9YX35	Unlikely TB	Negative	-4.289999962	-1.38	1	Male	South Africa
C616	8.784296468	IGLL5	B9A064	Unlikely TB	Negative	-4.289999962	-1.38	1	Male	South Africa
C616	8.962763293	PDLIM1	O00151	Unlikely TB	Negative	-4.289999962	-1.38	1	Male	South Africa
C616	10.47984899	MASP2	O00187	Unlikely TB	Negative	-4.289999962	-1.38	1	Male	South Africa
C616	8.928945221	MASP2	O00187-16-686	Unlikely TB	Negative	-4.289999962	-1.38	1	Male	South Africa
C616	9.317193375	RAB27B	O00194	Unlikely TB	Negative	-4.289999962	-1.38	1	Male	South Africa
C616	8.89053918	PSMD11	O00231	Unlikely TB	Negative	-4.289999962	-1.38	1	Male	South Africa
C616	9.061202135	PSMD12	O00232	Unlikely TB	Negative	-4.289999962	-1.38	1	Male	South Africa
C616	9.200950674	CLIC1	O00299	Unlikely TB	Negative	-4.289999962	-1.38	1	Male	South Africa
C616	9.342825528	QSOX1	O00391	Unlikely TB	Negative	-4.289999962	-1.38	1	Male	South Africa
C616	9.87894997	IPO5	O00410	Unlikely TB	Negative	-4.289999962	-1.38	1	Male	South Africa
C616	8.957123224	DNM1L	O00429	Unlikely TB	Negative	-4.289999962	-1.38	1	Male	South Africa
C616	9.020477387	STK25	O00506	Unlikely TB	Negative	-4.289999962	-1.38	1	Male	South Africa
C616	10.17296753	CHL1	O00533	Unlikely TB	Negative	-4.289999962	-1.38	1	Male	South Africa
C616	11.05307947	CHL1	O00533-25-1208	Unlikely TB	Negative	-4.289999962	-1.38	1	Male	South Africa
C616	10.94790136	NRP1	O14786	Unlikely TB	Negative	-4.289999962	-1.38	1	Male	South Africa
C616	12.16752202	APOL1	O14791	Unlikely TB	Negative	-4.289999962	-1.38	1	Male	South Africa
C616	9.306229058	PSMA7	O14818	Unlikely TB	Negative	-4.289999962	-1.38	1	Male	South Africa
C616	7.738699908	MYL12B	O14950	Unlikely TB	Negative	-4.289999962	-1.38	1	Male	South Africa
C616	8.962152814	XPO1	O14980	Unlikely TB	Negative	-4.289999962	-1.38	1	Male	South Africa
C616	8.674206834	ARPC1B	O15143	Unlikely TB	Negative	-4.289999962	-1.38	1	Male	South Africa
C616	9.568258063	ARPC2	O15144	Unlikely TB	Negative	-4.289999962	-1.38	1	Male	South Africa
C616	9.161323075	ARPC3	O15145	Unlikely TB	Negative	-4.289999962	-1.38	1	Male	South Africa
C616	8.314007989	ARPC5	O15511	Unlikely TB	Negative	-4.289999962	-1.38	1	Male	South Africa
C616	11.72510493	EIF4G3	O43432	Unlikely TB	Negative	-4.289999962	-1.38	1	Male	South Africa
C616	8.991176491	ACTN4	O43707	Unlikely TB	Negative	-4.289999962	-1.38	1	Male	South Africa
C616	12.79133873	CD5L	O43866	Unlikely TB	Negative	-4.289999962	-1.38	1	Male	South Africa
C616	9.248278353	CD5L	O43866-20-347	Unlikely TB	Negative	-4.289999962	-1.38	1	Male	South Africa
C616	9.878723574	PLIN3	O60664	Unlikely TB	Negative	-4.289999962	-1.38	1	Male	South Africa
C616	10.28653696	H2BC12	O60814	Unlikely TB	Negative	-4.289999962	-1.38	1	Male	South Africa
C616	14.44115272	FCGR3B	O75015	Unlikely TB	Negative	-4.289999962	-1.38	1	Male	South Africa
C616	11.89549828	FCGR3B	O75015-17-200	Unlikely TB	Negative	-4.289999962	-1.38	1	Male	South Africa
C616	9.308443532	WDR1	O75083	Unlikely TB	Negative	-4.289999962	-1.38	1	Male	South Africa
C616	8.869584475	ICOSLG	O75144	Unlikely TB	Negative	-4.289999962	-1.38	1	Male	South Africa
C616	8.767655908	CS	O75390	Unlikely TB	Negative	-4.289999962	-1.38	1	Male	South Africa
C616	9.786204339	SEC22B	O75396	Unlikely TB	Negative	-4.289999962	-1.38	1	Male	South Africa
C616	8.390827351	SKAP2	O75563	Unlikely TB	Negative	-4.289999962	-1.38	1	Male	South Africa
C616	12.10790503	FCN3	O75636	Unlikely TB	Negative	-4.289999962	-1.38	1	Male	South Africa
C616	9.894594165	ZMPSTE24	O75844	Unlikely TB	Negative	-4.289999962	-1.38	1	Male	South Africa
C616	9.639085859	IDH1	O75874	Unlikely TB	Negative	-4.289999962	-1.38	1	Male	South Africa
C616	11.58010955	ATRN	O75882	Unlikely TB	Negative	-4.289999962	-1.38	1	Male	South Africa
C616	8.388856841	ARL6IP5	O75915	Unlikely TB	Negative	-4.289999962	-1.38	1	Male	South Africa
C616	12.67809436	APOM	O95445	Unlikely TB	Negative	-4.289999962	-1.38	1	Male	South Africa
C616	11.10075471	PARN	O95453	Unlikely TB	Negative	-4.289999962	-1.38	1	Male	South Africa
C616	8.827721606	H6PD	O95479	Unlikely TB	Negative	-4.289999962	-1.38	1	Male	South Africa
C616	9.265355379	VNN1	O95497	Unlikely TB	Negative	-4.289999962	-1.38	1	Male	South Africa
C616	9.385920651	AP2A1	O95782	Unlikely TB	Negative	-4.289999962	-1.38	1	Male	South Africa
C616	8.7054549	CAVIN2	O95810	Unlikely TB	Negative	-4.289999962	-1.38	1	Male	South Africa
C616	9.520649917	LDHA	P00338	Unlikely TB	Negative	-4.289999962	-1.38	1	Male	South Africa
C616	9.099709429	ALDH1A1	P00352	Unlikely TB	Negative	-4.289999962	-1.38	1	Male	South Africa
C616	8.75617494	GLUD1	P00367	Unlikely TB	Negative	-4.289999962	-1.38	1	Male	South Africa
C616	7.687724929	CYB5R3	P00387	Unlikely TB	Negative	-4.289999962	-1.38	1	Male	South Africa
C616	11.98000051	CP	P00450	Unlikely TB	Negative	-4.289999962	-1.38	1	Male	South Africa
C616	9.56506179	CP	P00450-20-1065	Unlikely TB	Negative	-4.289999962	-1.38	1	Male	South Africa
C616	10.40124023	F13A1	P00488	Unlikely TB	Negative	-4.289999962	-1.38	1	Male	South Africa
C616	9.553340464	PNP	P00491	Unlikely TB	Negative	-4.289999962	-1.38	1	Male	South Africa
C616	9.690668776	HPRT1	P00492	Unlikely TB	Negative	-4.289999962	-1.38	1	Male	South Africa
C616	10.19905015	PGK1	P00558	Unlikely TB	Negative	-4.289999962	-1.38	1	Male	South Africa
C616	9.789636156	AK1	P00568	Unlikely TB	Negative	-4.289999962	-1.38	1	Male	South Africa
C616	12.01168233	F2	P00734	Unlikely TB	Negative	-4.289999962	-1.38	1	Male	South Africa
C616	10.56653784	F2	P00734-364-622	Unlikely TB	Negative	-4.289999962	-1.38	1	Male	South Africa
C616	8.830223051	F2	P00734-44-622	Unlikely TB	Negative	-4.289999962	-1.38	1	Male	South Africa
C616	11.4423902	C1R	P00736	Unlikely TB	Negative	-4.289999962	-1.38	1	Male	South Africa
C616	14.59864106	HP	P00738	Unlikely TB	Negative	-4.289999962	-1.38	1	Male	South Africa
C616	8.58882913	HP	P00738-162-406	Unlikely TB	Negative	-4.289999962	-1.38	1	Male	South Africa
C616	10.89976375	HP	P00738-19-406	Unlikely TB	Negative	-4.289999962	-1.38	1	Male	South Africa
C616	13.72487149	HPR	P00739	Unlikely TB	Negative	-4.289999962	-1.38	1	Male	South Africa
C616	10.53433353	F9	P00740	Unlikely TB	Negative	-4.289999962	-1.38	1	Male	South Africa
C616	11.88164049	F10	P00742	Unlikely TB	Negative	-4.289999962	-1.38	1	Male	South Africa
C616	10.52814038	CFD	P00746	Unlikely TB	Negative	-4.289999962	-1.38	1	Male	South Africa
C616	12.45161218	PLG	P00747	Unlikely TB	Negative	-4.289999962	-1.38	1	Male	South Africa
C616	9.945629646	PLG	P00747-20-810	Unlikely TB	Negative	-4.289999962	-1.38	1	Male	South Africa
C616	11.41420657	F12	P00748	Unlikely TB	Negative	-4.289999962	-1.38	1	Male	South Africa
C616	12.15025742	CFB	P00751	Unlikely TB	Negative	-4.289999962	-1.38	1	Male	South Africa
C616	8.285815998	CFB	P00751-26-764	Unlikely TB	Negative	-4.289999962	-1.38	1	Male	South Africa
C616	10.54313308	CA1	P00915	Unlikely TB	Negative	-4.289999962	-1.38	1	Male	South Africa
C616	9.3704768	CA2	P00918	Unlikely TB	Negative	-4.289999962	-1.38	1	Male	South Africa
C616	12.79835486	SERPINC1	P01008	Unlikely TB	Negative	-4.289999962	-1.38	1	Male	South Africa
C616	13.19429595	SERPINC1	P01008-33-464	Unlikely TB	Negative	-4.289999962	-1.38	1	Male	South Africa
C616	12.52540842	SERPINA1	P01009	Unlikely TB	Negative	-4.289999962	-1.38	1	Male	South Africa
C616	10.43221601	SERPINA1	P01009-25-418	Unlikely TB	Negative	-4.289999962	-1.38	1	Male	South Africa
C616	11.77309808	SERPINA1	P01009-375-418	Unlikely TB	Negative	-4.289999962	-1.38	1	Male	South Africa
C616	13.50681184	SERPINA3	P01011	Unlikely TB	Negative	-4.289999962	-1.38	1	Male	South Africa
C616	12.78892529	SERPINA3	P01011-26-423	Unlikely TB	Negative	-4.289999962	-1.38	1	Male	South Africa
C616	12.60671352	AGT	P01019	Unlikely TB	Negative	-4.289999962	-1.38	1	Male	South Africa
C616	13.82038319	A2M	P01023	Unlikely TB	Negative	-4.289999962	-1.38	1	Male	South Africa
C616	13.18790719	A2M	P01023-24-1474	Unlikely TB	Negative	-4.289999962	-1.38	1	Male	South Africa
C616	13.05425109	C3	P01024	Unlikely TB	Negative	-4.289999962	-1.38	1	Male	South Africa
C616	11.46001045	C3	P01024-23-1663	Unlikely TB	Negative	-4.289999962	-1.38	1	Male	South Africa
C616	12.27051909	C5	P01031	Unlikely TB	Negative	-4.289999962	-1.38	1	Male	South Africa
C616	12.08428383	TIMP1	P01033-24-207	Unlikely TB	Negative	-4.289999962	-1.38	1	Male	South Africa
C616	9.736529855	CST3	P01034	Unlikely TB	Negative	-4.289999962	-1.38	1	Male	South Africa
C616	12.35387171	KNG1	P01042	Unlikely TB	Negative	-4.289999962	-1.38	1	Male	South Africa
C616	9.650632565	TGFB1	P01137	Unlikely TB	Negative	-4.289999962	-1.38	1	Male	South Africa
C616	10.80917198	IGF2	P01344	Unlikely TB	Negative	-4.289999962	-1.38	1	Male	South Africa
C616	9.270765422	IGF2	P01344-25-91	Unlikely TB	Negative	-4.289999962	-1.38	1	Male	South Africa
C616	13.53444389	JCHAIN	P01591	Unlikely TB	Negative	-4.289999962	-1.38	1	Male	South Africa
C616	10.21156524	JCHAIN	P01591-23-159	Unlikely TB	Negative	-4.289999962	-1.38	1	Male	South Africa
C616	15.3169358	IGKV1D-33	P01593	Unlikely TB	Negative	-4.289999962	-1.38	1	Male	South Africa
C616	17.49602572	IGKV1D-33	P01593-23-117	Unlikely TB	Negative	-4.289999962	-1.38	1	Male	South Africa
C616	16.21890292	IGKV1-39	P01597	Unlikely TB	Negative	-4.289999962	-1.38	1	Male	South Africa
C616	12.40597944	IGKV1-17	P01599	Unlikely TB	Negative	-4.289999962	-1.38	1	Male	South Africa
C616	11.55591774	IGKV1-5	P01602	Unlikely TB	Negative	-4.289999962	-1.38	1	Male	South Africa
C616	13.22497565	IGKV1-5	P01602-23-117	Unlikely TB	Negative	-4.289999962	-1.38	1	Male	South Africa
C616	11.83672781	IGKV3-20	P01619	Unlikely TB	Negative	-4.289999962	-1.38	1	Male	South Africa
C616	17.97478686	IGKV3-20	P01619-21-116	Unlikely TB	Negative	-4.289999962	-1.38	1	Male	South Africa
C616	11.52450571	IGLV1-47	P01700	Unlikely TB	Negative	-4.289999962	-1.38	1	Male	South Africa
C616	14.42044766	IGLV1-47	P01700-20-117	Unlikely TB	Negative	-4.289999962	-1.38	1	Male	South Africa
C616	14.20163053	IGLV1-51	P01701	Unlikely TB	Negative	-4.289999962	-1.38	1	Male	South Africa
C616	17.48220568	IGLV1-51	P01701-20-117	Unlikely TB	Negative	-4.289999962	-1.38	1	Male	South Africa
C616	16.53306993	IGLV1-40	P01703-20-118	Unlikely TB	Negative	-4.289999962	-1.38	1	Male	South Africa
C616	11.01009164	IGLV2-14	P01704	Unlikely TB	Negative	-4.289999962	-1.38	1	Male	South Africa
C616	10.0006136	IGLV3-19	P01714	Unlikely TB	Negative	-4.289999962	-1.38	1	Male	South Africa
C616	16.29874216	IGLV3-19	P01714-21-112	Unlikely TB	Negative	-4.289999962	-1.38	1	Male	South Africa
C616	11.84030839	IGLV3-25	P01717	Unlikely TB	Negative	-4.289999962	-1.38	1	Male	South Africa
C616	15.4775824	IGLV3-27	P01718-21-113	Unlikely TB	Negative	-4.289999962	-1.38	1	Male	South Africa
C616	14.58379821	IGLV6-57	P01721-20-117	Unlikely TB	Negative	-4.289999962	-1.38	1	Male	South Africa
C616	9.131643433	IGHV1-69	P01742	Unlikely TB	Negative	-4.289999962	-1.38	1	Male	South Africa
C616	15.69216222	IGHV1-46	P01743	Unlikely TB	Negative	-4.289999962	-1.38	1	Male	South Africa
C616	13.23298793	IGHV3-11	P01762-20-117	Unlikely TB	Negative	-4.289999962	-1.38	1	Male	South Africa
C616	11.20322474	IGHV3-23	P01764	Unlikely TB	Negative	-4.289999962	-1.38	1	Male	South Africa
C616	14.95480418	IGHV3-23	P01764-20-117	Unlikely TB	Negative	-4.289999962	-1.38	1	Male	South Africa
C616	9.003149994	IGHV3-13	P01766	Unlikely TB	Negative	-4.289999962	-1.38	1	Male	South Africa
C616	9.094173566	IGHV3-53	P01767-20-116	Unlikely TB	Negative	-4.289999962	-1.38	1	Male	South Africa
C616	12.02426042	IGHV3-30	P01768-20-117	Unlikely TB	Negative	-4.289999962	-1.38	1	Male	South Africa
C616	17.14151624	IGHV3-33	P01772	Unlikely TB	Negative	-4.289999962	-1.38	1	Male	South Africa
C616	9.742510823	IGHV3-7	P01780	Unlikely TB	Negative	-4.289999962	-1.38	1	Male	South Africa
C616	8.506548749	IGHV3-7	P01780-20-117	Unlikely TB	Negative	-4.289999962	-1.38	1	Male	South Africa
C616	13.95188351	IGHV3-9	P01782	Unlikely TB	Negative	-4.289999962	-1.38	1	Male	South Africa
C616	9.147462838	IGHV2-5	P01817	Unlikely TB	Negative	-4.289999962	-1.38	1	Male	South Africa
C616	10.29516649	IGHV4-39	P01824	Unlikely TB	Negative	-4.289999962	-1.38	1	Male	South Africa
C616	12.069244	IGHV4-39	P01824-27-125	Unlikely TB	Negative	-4.289999962	-1.38	1	Male	South Africa
C616	10.71002008	PIGR	P01833	Unlikely TB	Negative	-4.289999962	-1.38	1	Male	South Africa
C616	12.21660141	PIGR	P01833-19-764	Unlikely TB	Negative	-4.289999962	-1.38	1	Male	South Africa
C616	12.22578155	IGKC	P01834	Unlikely TB	Negative	-4.289999962	-1.38	1	Male	South Africa
C616	8.939393555	IGHE	P01854	Unlikely TB	Negative	-4.289999962	-1.38	1	Male	South Africa
C616	13.56994758	IGHG1	P01857	Unlikely TB	Negative	-4.289999962	-1.38	1	Male	South Africa
C616	11.81810888	IGHG1	P01857-1-330	Unlikely TB	Negative	-4.289999962	-1.38	1	Male	South Africa
C616	11.58258908	IGHG2	P01859	Unlikely TB	Negative	-4.289999962	-1.38	1	Male	South Africa
C616	11.17876263	IGHG3	P01860	Unlikely TB	Negative	-4.289999962	-1.38	1	Male	South Africa
C616	15.71202264	IGHG4	P01861	Unlikely TB	Negative	-4.289999962	-1.38	1	Male	South Africa
C616	14.70109695	IGHM	P01871	Unlikely TB	Negative	-4.289999962	-1.38	1	Male	South Africa
C616	11.25093597	IGHM	P01871-1-453	Unlikely TB	Negative	-4.289999962	-1.38	1	Male	South Africa
C616	14.38880719	IGHA1	P01876	Unlikely TB	Negative	-4.289999962	-1.38	1	Male	South Africa
C616	11.46708278	IGHA1	P01876-1-353	Unlikely TB	Negative	-4.289999962	-1.38	1	Male	South Africa
C616	11.72269938	IGHA2	P01877	Unlikely TB	Negative	-4.289999962	-1.38	1	Male	South Africa
C616	15.68023527	IGHA2	P01877-1-340	Unlikely TB	Negative	-4.289999962	-1.38	1	Male	South Africa
C616	11.82702989	IGHD	P01880	Unlikely TB	Negative	-4.289999962	-1.38	1	Male	South Africa
C616	8.145005574	IGHD	P01880-1-384	Unlikely TB	Negative	-4.289999962	-1.38	1	Male	South Africa
C616	10.5907105	HLA-B	P01889	Unlikely TB	Negative	-4.289999962	-1.38	1	Male	South Africa
C616	8.09079437	HBE1	P02100	Unlikely TB	Negative	-4.289999962	-1.38	1	Male	South Africa
C616	9.266835016	COL1A1	P02452	Unlikely TB	Negative	-4.289999962	-1.38	1	Male	South Africa
C616	11.54444989	COL1A1	P02452-1219-1464	Unlikely TB	Negative	-4.289999962	-1.38	1	Male	South Africa
C616	9.036604131	KRT14	P02533	Unlikely TB	Negative	-4.289999962	-1.38	1	Male	South Africa
C616	8.695392544	KRT6A	P02538	Unlikely TB	Negative	-4.289999962	-1.38	1	Male	South Africa
C616	9.475381567	SPTA1	P02549	Unlikely TB	Negative	-4.289999962	-1.38	1	Male	South Africa
C616	14.37816577	APOA1	P02647	Unlikely TB	Negative	-4.289999962	-1.38	1	Male	South Africa
C616	12.2114998	APOA1	P02647-25-266	Unlikely TB	Negative	-4.289999962	-1.38	1	Male	South Africa
C616	14.0543084	APOE	P02649	Unlikely TB	Negative	-4.289999962	-1.38	1	Male	South Africa
C616	12.68922498	APOA2	P02652	Unlikely TB	Negative	-4.289999962	-1.38	1	Male	South Africa
C616	13.54883423	APOC1	P02654	Unlikely TB	Negative	-4.289999962	-1.38	1	Male	South Africa
C616	16.0127323	APOC1	P02654-29-83	Unlikely TB	Negative	-4.289999962	-1.38	1	Male	South Africa
C616	12.05929487	APOC2	P02655	Unlikely TB	Negative	-4.289999962	-1.38	1	Male	South Africa
C616	9.064586105	APOC2	P02655-23-101	Unlikely TB	Negative	-4.289999962	-1.38	1	Male	South Africa
C616	15.98158555	APOC2	P02655-29-101	Unlikely TB	Negative	-4.289999962	-1.38	1	Male	South Africa
C616	11.70043305	APOC3	P02656	Unlikely TB	Negative	-4.289999962	-1.38	1	Male	South Africa
C616	14.33752204	APOC3	P02656-21-99	Unlikely TB	Negative	-4.289999962	-1.38	1	Male	South Africa
C616	12.20523277	FGA	P02671	Unlikely TB	Negative	-4.289999962	-1.38	1	Male	South Africa
C616	17.89048175	FGA	P02671-20-35	Unlikely TB	Negative	-4.289999962	-1.38	1	Male	South Africa
C616	13.09554091	FGB	P02675	Unlikely TB	Negative	-4.289999962	-1.38	1	Male	South Africa
C616	17.56844901	FGB	P02675-31-44	Unlikely TB	Negative	-4.289999962	-1.38	1	Male	South Africa
C616	12.52313304	FGG	P02679	Unlikely TB	Negative	-4.289999962	-1.38	1	Male	South Africa
C616	9.746517268	FGG	P02679-27-453	Unlikely TB	Negative	-4.289999962	-1.38	1	Male	South Africa
C616	10.51176139	SLC4A1	P02730	Unlikely TB	Negative	-4.289999962	-1.38	1	Male	South Africa
C616	11.03818641	CRP	P02741	Unlikely TB	Negative	-4.289999962	-1.38	1	Male	South Africa
C616	10.45522714	APCS	P02743	Unlikely TB	Negative	-4.289999962	-1.38	1	Male	South Africa
C616	11.22957409	C1QA	P02745	Unlikely TB	Negative	-4.289999962	-1.38	1	Male	South Africa
C616	12.26979208	C1QB	P02746	Unlikely TB	Negative	-4.289999962	-1.38	1	Male	South Africa
C616	13.79408858	C1QC	P02747	Unlikely TB	Negative	-4.289999962	-1.38	1	Male	South Africa
C616	12.07206984	C9	P02748	Unlikely TB	Negative	-4.289999962	-1.38	1	Male	South Africa
C616	11.99399862	APOH	P02749	Unlikely TB	Negative	-4.289999962	-1.38	1	Male	South Africa
C616	13.28633688	LRG1	P02750	Unlikely TB	Negative	-4.289999962	-1.38	1	Male	South Africa
C616	10.62868274	LRG1	P02750-36-347	Unlikely TB	Negative	-4.289999962	-1.38	1	Male	South Africa
C616	10.63997931	FN1	P02751	Unlikely TB	Negative	-4.289999962	-1.38	1	Male	South Africa
C616	11.27558832	RBP4	P02753	Unlikely TB	Negative	-4.289999962	-1.38	1	Male	South Africa
C616	11.74317098	AMBP	P02760	Unlikely TB	Negative	-4.289999962	-1.38	1	Male	South Africa
C616	16.53443045	AMBP	P02760-206-352	Unlikely TB	Negative	-4.289999962	-1.38	1	Male	South Africa
C616	13.09943662	ORM1	P02763	Unlikely TB	Negative	-4.289999962	-1.38	1	Male	South Africa
C616	11.41821074	AHSG	P02765	Unlikely TB	Negative	-4.289999962	-1.38	1	Male	South Africa
C616	11.70979724	TTR	P02766	Unlikely TB	Negative	-4.289999962	-1.38	1	Male	South Africa
C616	13.94072222	ALB	P02768	Unlikely TB	Negative	-4.289999962	-1.38	1	Male	South Africa
C616	11.01530238	ALB	P02768-25-609	Unlikely TB	Negative	-4.289999962	-1.38	1	Male	South Africa
C616	12.991219	GC	P02774	Unlikely TB	Negative	-4.289999962	-1.38	1	Male	South Africa
C616	12.66468532	PPBP	P02775	Unlikely TB	Negative	-4.289999962	-1.38	1	Male	South Africa
C616	9.099608284	PPBP	P02775-35-128	Unlikely TB	Negative	-4.289999962	-1.38	1	Male	South Africa
C616	12.56129647	PF4	P02776	Unlikely TB	Negative	-4.289999962	-1.38	1	Male	South Africa
C616	11.56158565	TFRC	P02786	Unlikely TB	Negative	-4.289999962	-1.38	1	Male	South Africa
C616	13.86895418	TF	P02787	Unlikely TB	Negative	-4.289999962	-1.38	1	Male	South Africa
C616	11.45346262	TF	P02787-20-698	Unlikely TB	Negative	-4.289999962	-1.38	1	Male	South Africa
C616	9.621713289	LTF	P02788	Unlikely TB	Negative	-4.289999962	-1.38	1	Male	South Africa
C616	10.79415122	LTF	P02788-20-710	Unlikely TB	Negative	-4.289999962	-1.38	1	Male	South Africa
C616	14.38257712	HPX	P02790	Unlikely TB	Negative	-4.289999962	-1.38	1	Male	South Africa
C616	9.008283859	HPX	P02790-24-462	Unlikely TB	Negative	-4.289999962	-1.38	1	Male	South Africa
C616	8.776606009	ANG	P03950	Unlikely TB	Negative	-4.289999962	-1.38	1	Male	South Africa
C616	11.61772855	F11	P03951	Unlikely TB	Negative	-4.289999962	-1.38	1	Male	South Africa
C616	12.02120495	KLKB1	P03952	Unlikely TB	Negative	-4.289999962	-1.38	1	Male	South Africa
C616	15.34386588	KLKB1	P03952-20-390	Unlikely TB	Negative	-4.289999962	-1.38	1	Male	South Africa
C616	12.65287723	C4BPA	P04003	Unlikely TB	Negative	-4.289999962	-1.38	1	Male	South Africa
C616	13.59668702	VTN	P04004	Unlikely TB	Negative	-4.289999962	-1.38	1	Male	South Africa
C616	9.504780156	CAT	P04040	Unlikely TB	Negative	-4.289999962	-1.38	1	Male	South Africa
C616	11.16981108	FUCA1	P04066	Unlikely TB	Negative	-4.289999962	-1.38	1	Male	South Africa
C616	9.976192439	PROC	P04070	Unlikely TB	Negative	-4.289999962	-1.38	1	Male	South Africa
C616	10.0526332	ALDOA	P04075	Unlikely TB	Negative	-4.289999962	-1.38	1	Male	South Africa
C616	9.665362783	ANXA1	P04083	Unlikely TB	Negative	-4.289999962	-1.38	1	Male	South Africa
C616	11.28578431	APOB	P04114	Unlikely TB	Negative	-4.289999962	-1.38	1	Male	South Africa
C616	10.4347297	APOB	P04114-28-4563	Unlikely TB	Negative	-4.289999962	-1.38	1	Male	South Africa
C616	11.8091919	LCAT	P04180	Unlikely TB	Negative	-4.289999962	-1.38	1	Male	South Africa
C616	12.81740043	HRG	P04196	Unlikely TB	Negative	-4.289999962	-1.38	1	Male	South Africa
C616	9.139177125	HRG	P04196-19-525	Unlikely TB	Negative	-4.289999962	-1.38	1	Male	South Africa
C616	13.92336739	A1BG	P04217	Unlikely TB	Negative	-4.289999962	-1.38	1	Male	South Africa
C616	9.83910232	A1BG	P04217-22-495	Unlikely TB	Negative	-4.289999962	-1.38	1	Male	South Africa
C616	10.06036828	KRT1	P04264	Unlikely TB	Negative	-4.289999962	-1.38	1	Male	South Africa
C616	9.861964246	VWF	P04275	Unlikely TB	Negative	-4.289999962	-1.38	1	Male	South Africa
C616	11.58085884	SHBG	P04278	Unlikely TB	Negative	-4.289999962	-1.38	1	Male	South Africa
C616	11.74716906	GAPDH	P04406	Unlikely TB	Negative	-4.289999962	-1.38	1	Male	South Africa
C616	13.51834952	IGKV1-16	P04430	Unlikely TB	Negative	-4.289999962	-1.38	1	Male	South Africa
C616	16.45190639	IGKV3-11	P04433	Unlikely TB	Negative	-4.289999962	-1.38	1	Male	South Africa
C616	18.50746664	IGKV3-11	P04433-21-115	Unlikely TB	Negative	-4.289999962	-1.38	1	Male	South Africa
C616	9.884359666	HLA-A	P04439	Unlikely TB	Negative	-4.289999962	-1.38	1	Male	South Africa
C616	8.549195881	CAPNS1	P04632	Unlikely TB	Negative	-4.289999962	-1.38	1	Male	South Africa
C616	8.576172575	HSPB1	P04792	Unlikely TB	Negative	-4.289999962	-1.38	1	Male	South Africa
C616	8.499010933	RPN1	P04843	Unlikely TB	Negative	-4.289999962	-1.38	1	Male	South Africa
C616	10.50518784	RPN2	P04844	Unlikely TB	Negative	-4.289999962	-1.38	1	Male	South Africa
C616	8.908850213	GNAI2	P04899	Unlikely TB	Negative	-4.289999962	-1.38	1	Male	South Africa
C616	10.87707042	ALDOB	P05062	Unlikely TB	Negative	-4.289999962	-1.38	1	Male	South Africa
C616	10.37556024	APP	P05067	Unlikely TB	Negative	-4.289999962	-1.38	1	Male	South Africa
C616	12.12360827	APOD	P05090	Unlikely TB	Negative	-4.289999962	-1.38	1	Male	South Africa
C616	12.16546297	APOD	P05090-21-189	Unlikely TB	Negative	-4.289999962	-1.38	1	Male	South Africa
C616	8.997930664	ITGB3	P05106	Unlikely TB	Negative	-4.289999962	-1.38	1	Male	South Africa
C616	9.065892131	S100A8	P05109	Unlikely TB	Negative	-4.289999962	-1.38	1	Male	South Africa
C616	10.59670704	SERPINA5	P05154	Unlikely TB	Negative	-4.289999962	-1.38	1	Male	South Africa
C616	13.24918728	SERPING1	P05155	Unlikely TB	Negative	-4.289999962	-1.38	1	Male	South Africa
C616	9.323930069	SERPING1	P05155-23-500	Unlikely TB	Negative	-4.289999962	-1.38	1	Male	South Africa
C616	12.47426929	CFI	P05156	Unlikely TB	Negative	-4.289999962	-1.38	1	Male	South Africa
C616	11.62038058	F13B	P05160	Unlikely TB	Negative	-4.289999962	-1.38	1	Male	South Africa
C616	11.31794524	MPO	P05164	Unlikely TB	Negative	-4.289999962	-1.38	1	Male	South Africa
C616	10.74415711	ICAM1	P05362	Unlikely TB	Negative	-4.289999962	-1.38	1	Male	South Africa
C616	9.089938216	RPLP0	P05388	Unlikely TB	Negative	-4.289999962	-1.38	1	Male	South Africa
C616	11.99783863	CLEC3B	P05452	Unlikely TB	Negative	-4.289999962	-1.38	1	Male	South Africa
C616	11.87984429	CLEC3B	P05452-22-202	Unlikely TB	Negative	-4.289999962	-1.38	1	Male	South Africa
C616	11.49009162	SERPINA7	P05543	Unlikely TB	Negative	-4.289999962	-1.38	1	Male	South Africa
C616	13.23248689	SERPIND1	P05546	Unlikely TB	Negative	-4.289999962	-1.38	1	Male	South Africa
C616	9.317611572	ITGB1	P05556	Unlikely TB	Negative	-4.289999962	-1.38	1	Male	South Africa
C616	11.36332567	BCHE	P06276	Unlikely TB	Negative	-4.289999962	-1.38	1	Male	South Africa
C616	11.0204297	IGKV4-1	P06312	Unlikely TB	Negative	-4.289999962	-1.38	1	Male	South Africa
C616	17.12645889	IGKV4-1	P06312-21-121	Unlikely TB	Negative	-4.289999962	-1.38	1	Male	South Africa
C616	9.482195479	IGHV4-34	P06331	Unlikely TB	Negative	-4.289999962	-1.38	1	Male	South Africa
C616	11.0377725	GSN	P06396	Unlikely TB	Negative	-4.289999962	-1.38	1	Male	South Africa
C616	16.60759769	GSN	P06396-28-782	Unlikely TB	Negative	-4.289999962	-1.38	1	Male	South Africa
C616	8.452349207	PTMA	P06454	Unlikely TB	Negative	-4.289999962	-1.38	1	Male	South Africa
C616	9.464148561	ATP5F1B	P06576	Unlikely TB	Negative	-4.289999962	-1.38	1	Male	South Africa
C616	12.77843855	C2	P06681	Unlikely TB	Negative	-4.289999962	-1.38	1	Male	South Africa
C616	8.322641619	S100A9	P06702	Unlikely TB	Negative	-4.289999962	-1.38	1	Male	South Africa
C616	12.7852429	APOA4	P06727	Unlikely TB	Negative	-4.289999962	-1.38	1	Male	South Africa
C616	9.349473573	APOA4	P06727-21-396	Unlikely TB	Negative	-4.289999962	-1.38	1	Male	South Africa
C616	10.1242177	ENO1	P06733	Unlikely TB	Negative	-4.289999962	-1.38	1	Male	South Africa
C616	9.838636803	PYGL	P06737	Unlikely TB	Negative	-4.289999962	-1.38	1	Male	South Africa
C616	12.78936622	NPM1	P06748	Unlikely TB	Negative	-4.289999962	-1.38	1	Male	South Africa
C616	8.902575344	TPM3	P06753	Unlikely TB	Negative	-4.289999962	-1.38	1	Male	South Africa
C616	9.344778664	LDHB	P07195	Unlikely TB	Negative	-4.289999962	-1.38	1	Male	South Africa
C616	11.92605126	PROS1	P07225	Unlikely TB	Negative	-4.289999962	-1.38	1	Male	South Africa
C616	9.204997215	P4HB	P07237	Unlikely TB	Negative	-4.289999962	-1.38	1	Male	South Africa
C616	9.819650877	CSF1R	P07333	Unlikely TB	Negative	-4.289999962	-1.38	1	Male	South Africa
C616	10.91167763	C8A	P07357	Unlikely TB	Negative	-4.289999962	-1.38	1	Male	South Africa
C616	12.33815807	C8B	P07358	Unlikely TB	Negative	-4.289999962	-1.38	1	Male	South Africa
C616	10.1283473	GP1BA	P07359	Unlikely TB	Negative	-4.289999962	-1.38	1	Male	South Africa
C616	12.72779573	C8G	P07360	Unlikely TB	Negative	-4.289999962	-1.38	1	Male	South Africa
C616	8.814535406	CAPN1	P07384	Unlikely TB	Negative	-4.289999962	-1.38	1	Male	South Africa
C616	9.528990706	TUBB	P07437	Unlikely TB	Negative	-4.289999962	-1.38	1	Male	South Africa
C616	11.14832135	PFN1	P07737	Unlikely TB	Negative	-4.289999962	-1.38	1	Male	South Africa
C616	9.26651059	BPGM	P07738	Unlikely TB	Negative	-4.289999962	-1.38	1	Male	South Africa
C616	11.87043731	EPRS1	P07814	Unlikely TB	Negative	-4.289999962	-1.38	1	Male	South Africa
C616	9.623691473	HSP90AA1	P07900	Unlikely TB	Negative	-4.289999962	-1.38	1	Male	South Africa
C616	8.344924524	HNRNPC	P07910	Unlikely TB	Negative	-4.289999962	-1.38	1	Male	South Africa
C616	9.193100957	TPM2	P07951	Unlikely TB	Negative	-4.289999962	-1.38	1	Male	South Africa
C616	11.57999456	SFTPB	P07988	Unlikely TB	Negative	-4.289999962	-1.38	1	Male	South Africa
C616	11.63792445	THBS1	P07996	Unlikely TB	Negative	-4.289999962	-1.38	1	Male	South Africa
C616	12.22986707	THBS1	P07996-19-1170	Unlikely TB	Negative	-4.289999962	-1.38	1	Male	South Africa
C616	15.85744549	ANXA6	P08133	Unlikely TB	Negative	-4.289999962	-1.38	1	Male	South Africa
C616	8.802795722	RHOC	P08134	Unlikely TB	Negative	-4.289999962	-1.38	1	Male	South Africa
C616	13.69545818	SERPINA6	P08185	Unlikely TB	Negative	-4.289999962	-1.38	1	Male	South Africa
C616	9.106741384	SLC3A2	P08195	Unlikely TB	Negative	-4.289999962	-1.38	1	Male	South Africa
C616	9.353214798	HSP90AB1	P08238	Unlikely TB	Negative	-4.289999962	-1.38	1	Male	South Africa
C616	8.584085111	HSP90AB1	P08238-2-724	Unlikely TB	Negative	-4.289999962	-1.38	1	Male	South Africa
C616	10.20477279	MMP2	P08253	Unlikely TB	Negative	-4.289999962	-1.38	1	Male	South Africa
C616	10.84717509	SOD3	P08294	Unlikely TB	Negative	-4.289999962	-1.38	1	Male	South Africa
C616	12.38100022	MGP	P08493	Unlikely TB	Negative	-4.289999962	-1.38	1	Male	South Africa
C616	8.986365413	ITGA2B	P08514	Unlikely TB	Negative	-4.289999962	-1.38	1	Male	South Africa
C616	10.93311424	LPA	P08519	Unlikely TB	Negative	-4.289999962	-1.38	1	Male	South Africa
C616	8.865670491	PLEK	P08567	Unlikely TB	Negative	-4.289999962	-1.38	1	Male	South Africa
C616	12.98148625	CD14	P08571	Unlikely TB	Negative	-4.289999962	-1.38	1	Male	South Africa
C616	10.49584331	CD14	P08571-20-367	Unlikely TB	Negative	-4.289999962	-1.38	1	Male	South Africa
C616	8.623009653	MYL3	P08590	Unlikely TB	Negative	-4.289999962	-1.38	1	Male	South Africa
C616	13.35440421	CFH	P08603	Unlikely TB	Negative	-4.289999962	-1.38	1	Male	South Africa
C616	9.184521276	FCGR3A	P08637	Unlikely TB	Negative	-4.289999962	-1.38	1	Male	South Africa
C616	12.17086074	FCGR3A	P08637-17-254	Unlikely TB	Negative	-4.289999962	-1.38	1	Male	South Africa
C616	8.323905268	VIM	P08670	Unlikely TB	Negative	-4.289999962	-1.38	1	Male	South Africa
C616	12.74952614	SERPINF2	P08697	Unlikely TB	Negative	-4.289999962	-1.38	1	Male	South Africa
C616	16.38467985	SERPINF2	P08697-40-491	Unlikely TB	Negative	-4.289999962	-1.38	1	Male	South Africa
C616	10.60538623	F7	P08709	Unlikely TB	Negative	-4.289999962	-1.38	1	Male	South Africa
C616	9.345887008	KRT16	P08779	Unlikely TB	Negative	-4.289999962	-1.38	1	Male	South Africa
C616	12.36354469	IGFBP1	P08833	Unlikely TB	Negative	-4.289999962	-1.38	1	Male	South Africa
C616	9.090047016	DBH	P09172	Unlikely TB	Negative	-4.289999962	-1.38	1	Male	South Africa
C616	8.937514046	GSTP1	P09211	Unlikely TB	Negative	-4.289999962	-1.38	1	Male	South Africa
C616	8.494690593	LGALS1	P09382	Unlikely TB	Negative	-4.289999962	-1.38	1	Male	South Africa
C616	10.75495333	SPARC	P09486	Unlikely TB	Negative	-4.289999962	-1.38	1	Male	South Africa
C616	8.479350479	TPM1	P09493	Unlikely TB	Negative	-4.289999962	-1.38	1	Male	South Africa
C616	12.39784357	C1S	P09871	Unlikely TB	Negative	-4.289999962	-1.38	1	Male	South Africa
C616	10.36501643	LTA4H	P09960	Unlikely TB	Negative	-4.289999962	-1.38	1	Male	South Africa
C616	11.62188405	C4A	P0C0L4	Unlikely TB	Negative	-4.289999962	-1.38	1	Male	South Africa
C616	10.66520576	C4B	P0C0L5	Unlikely TB	Negative	-4.289999962	-1.38	1	Male	South Africa
C616	9.280560917	C4B	P0C0L5-757-1446	Unlikely TB	Negative	-4.289999962	-1.38	1	Male	South Africa
C616	12.92799048	SAA1	P0DJI8	Unlikely TB	Negative	-4.289999962	-1.38	1	Male	South Africa
C616	13.97769014	SAA2	P0DJI9	Unlikely TB	Negative	-4.289999962	-1.38	1	Male	South Africa
C616	16.8868874	SAA2	P0DJI9-19-122	Unlikely TB	Negative	-4.289999962	-1.38	1	Male	South Africa
C616	9.721606561	HSPA1A	P0DMV8	Unlikely TB	Negative	-4.289999962	-1.38	1	Male	South Africa
C616	8.859699093	HSPA1A	P0DMV8-2-641	Unlikely TB	Negative	-4.289999962	-1.38	1	Male	South Africa
C616	12.91814278	IGLC2	P0DOY2	Unlikely TB	Negative	-4.289999962	-1.38	1	Male	South Africa
C616	20.35995332	IGLC2	P0DOY2-1-106	Unlikely TB	Negative	-4.289999962	-1.38	1	Male	South Africa
C616	8.703363301	IGLC3	P0DOY3	Unlikely TB	Negative	-4.289999962	-1.38	1	Male	South Africa
C616	11.40856206	IGHV1-8	P0DP01	Unlikely TB	Negative	-4.289999962	-1.38	1	Male	South Africa
C616	8.64783991	IGHV4-38-2	P0DP08-20-117	Unlikely TB	Negative	-4.289999962	-1.38	1	Male	South Africa
C616	9.009575035	CALM1	P0DP23	Unlikely TB	Negative	-4.289999962	-1.38	1	Male	South Africa
C616	11.79872528	IGHV3-38-3	P0DTE1	Unlikely TB	Negative	-4.289999962	-1.38	1	Male	South Africa
C616	13.52201186	SRGN	P10124	Unlikely TB	Negative	-4.289999962	-1.38	1	Male	South Africa
C616	9.686901746	TXN	P10599	Unlikely TB	Negative	-4.289999962	-1.38	1	Male	South Africa
C616	9.416454029	TXN	P10599-2-105	Unlikely TB	Negative	-4.289999962	-1.38	1	Male	South Africa
C616	9.851478095	CTSA	P10619	Unlikely TB	Negative	-4.289999962	-1.38	1	Male	South Africa
C616	11.27060872	C7	P10643	Unlikely TB	Negative	-4.289999962	-1.38	1	Male	South Africa
C616	11.13479041	PRKAR1A	P10644	Unlikely TB	Negative	-4.289999962	-1.38	1	Male	South Africa
C616	9.791807641	KIT	P10721	Unlikely TB	Negative	-4.289999962	-1.38	1	Male	South Africa
C616	8.532297582	HSPD1	P10809	Unlikely TB	Negative	-4.289999962	-1.38	1	Male	South Africa
C616	13.72336838	CLU	P10909	Unlikely TB	Negative	-4.289999962	-1.38	1	Male	South Africa
C616	9.196979865	CLU	P10909-23-449	Unlikely TB	Negative	-4.289999962	-1.38	1	Male	South Africa
C616	10.70722696	HSPA5	P11021	Unlikely TB	Negative	-4.289999962	-1.38	1	Male	South Africa
C616	9.500356067	HSPA8	P11142	Unlikely TB	Negative	-4.289999962	-1.38	1	Male	South Africa
C616	8.955484051	SLC2A1	P11166	Unlikely TB	Negative	-4.289999962	-1.38	1	Male	South Africa
C616	8.633205375	SLC2A3	P11169	Unlikely TB	Negative	-4.289999962	-1.38	1	Male	South Africa
C616	9.523000678	EPB41	P11171	Unlikely TB	Negative	-4.289999962	-1.38	1	Male	South Africa
C616	10.34198337	MBL2	P11226	Unlikely TB	Negative	-4.289999962	-1.38	1	Male	South Africa
C616	9.03481834	SPTB	P11277	Unlikely TB	Negative	-4.289999962	-1.38	1	Male	South Africa
C616	9.296801913	G6PD	P11413	Unlikely TB	Negative	-4.289999962	-1.38	1	Male	South Africa
C616	8.551401974	MTHFD1	P11586	Unlikely TB	Negative	-4.289999962	-1.38	1	Male	South Africa
C616	10.65292325	CETP	P11597	Unlikely TB	Negative	-4.289999962	-1.38	1	Male	South Africa
C616	10.64813945	CETP	P11597-18-493	Unlikely TB	Negative	-4.289999962	-1.38	1	Male	South Africa
C616	8.922486953	COL6A3	P12111	Unlikely TB	Negative	-4.289999962	-1.38	1	Male	South Africa
C616	11.27540427	COL6A3	P12111-26-3177	Unlikely TB	Negative	-4.289999962	-1.38	1	Male	South Africa
C616	8.853933919	SLC25A4	P12235	Unlikely TB	Negative	-4.289999962	-1.38	1	Male	South Africa
C616	9.215212592	SLC25A6	P12236	Unlikely TB	Negative	-4.289999962	-1.38	1	Male	South Africa
C616	11.05331759	F5	P12259	Unlikely TB	Negative	-4.289999962	-1.38	1	Male	South Africa
C616	8.791699482	ACTN1	P12814	Unlikely TB	Negative	-4.289999962	-1.38	1	Male	South Africa
C616	8.983769263	CDH1	P12830	Unlikely TB	Negative	-4.289999962	-1.38	1	Male	South Africa
C616	8.709103037	SRC	P12931	Unlikely TB	Negative	-4.289999962	-1.38	1	Male	South Africa
C616	9.202062481	GP1BB	P13224	Unlikely TB	Negative	-4.289999962	-1.38	1	Male	South Africa
C616	8.888520667	NCAM1	P13591	Unlikely TB	Negative	-4.289999962	-1.38	1	Male	South Africa
C616	10.66876068	ICAM2	P13598	Unlikely TB	Negative	-4.289999962	-1.38	1	Male	South Africa
C616	10.02295418	EEF2	P13639	Unlikely TB	Negative	-4.289999962	-1.38	1	Male	South Africa
C616	9.219055278	KRT10	P13645	Unlikely TB	Negative	-4.289999962	-1.38	1	Male	South Africa
C616	9.651807704	KRT5	P13647	Unlikely TB	Negative	-4.289999962	-1.38	1	Male	South Africa
C616	12.13195614	C6	P13671	Unlikely TB	Negative	-4.289999962	-1.38	1	Male	South Africa
C616	9.146553623	ALAD	P13716	Unlikely TB	Negative	-4.289999962	-1.38	1	Male	South Africa
C616	9.230221536	LCP1	P13796	Unlikely TB	Negative	-4.289999962	-1.38	1	Male	South Africa
C616	8.0618785	APEH	P13798	Unlikely TB	Negative	-4.289999962	-1.38	1	Male	South Africa
C616	9.856583611	ETFA	P13804	Unlikely TB	Negative	-4.289999962	-1.38	1	Male	South Africa
C616	9.662243357	SELL	P14151	Unlikely TB	Negative	-4.289999962	-1.38	1	Male	South Africa
C616	11.41992907	NID1	P14543	Unlikely TB	Negative	-4.289999962	-1.38	1	Male	South Africa
C616	9.410081359	PKM	P14618	Unlikely TB	Negative	-4.289999962	-1.38	1	Male	South Africa
C616	10.2314773	HSP90B1	P14625	Unlikely TB	Negative	-4.289999962	-1.38	1	Male	South Africa
C616	9.279184827	GP9	P14770	Unlikely TB	Negative	-4.289999962	-1.38	1	Male	South Africa
C616	9.286950916	MMP9	P14780	Unlikely TB	Negative	-4.289999962	-1.38	1	Male	South Africa
C616	12.02795046	MMP9	P14780-20-93	Unlikely TB	Negative	-4.289999962	-1.38	1	Male	South Africa
C616	9.131853663	RAC2	P15153	Unlikely TB	Negative	-4.289999962	-1.38	1	Male	South Africa
C616	11.74837464	CPN1	P15169	Unlikely TB	Negative	-4.289999962	-1.38	1	Male	South Africa
C616	8.239738942	GSPT1	P15170	Unlikely TB	Negative	-4.289999962	-1.38	1	Male	South Africa
C616	8.541817909	NME1	P15531	Unlikely TB	Negative	-4.289999962	-1.38	1	Male	South Africa
C616	9.708591855	IGLL1	P15814	Unlikely TB	Negative	-4.289999962	-1.38	1	Male	South Africa
C616	12.11252875	CD44	P16070	Unlikely TB	Negative	-4.289999962	-1.38	1	Male	South Africa
C616	9.205491075	ANK1	P16157	Unlikely TB	Negative	-4.289999962	-1.38	1	Male	South Africa
C616	10.51179538	GLB1	P16278	Unlikely TB	Negative	-4.289999962	-1.38	1	Male	South Africa
C616	9.273150861	PECAM1	P16284	Unlikely TB	Negative	-4.289999962	-1.38	1	Male	South Africa
C616	9.321548848	EPB42	P16452	Unlikely TB	Negative	-4.289999962	-1.38	1	Male	South Africa
C616	9.354944584	ATP2A2	P16615	Unlikely TB	Negative	-4.289999962	-1.38	1	Male	South Africa
C616	9.376161776	CD36	P16671	Unlikely TB	Negative	-4.289999962	-1.38	1	Male	South Africa
C616	9.463385017	FAH	P16930	Unlikely TB	Negative	-4.289999962	-1.38	1	Male	South Africa
C616	10.03062978	GOT1	P17174	Unlikely TB	Negative	-4.289999962	-1.38	1	Male	South Africa
C616	8.837638755	ITGA2	P17301	Unlikely TB	Negative	-4.289999962	-1.38	1	Male	South Africa
C616	10.74882297	IGFBP3	P17936	Unlikely TB	Negative	-4.289999962	-1.38	1	Male	South Africa
C616	8.942773345	PSMC3	P17980	Unlikely TB	Negative	-4.289999962	-1.38	1	Male	South Africa
C616	8.286310271	TCP1	P17987	Unlikely TB	Negative	-4.289999962	-1.38	1	Male	South Africa
C616	9.045267948	ALOX12	P18054	Unlikely TB	Negative	-4.289999962	-1.38	1	Male	South Africa
C616	8.985753438	VCL	P18206	Unlikely TB	Negative	-4.289999962	-1.38	1	Male	South Africa
C616	12.50743828	LBP	P18428	Unlikely TB	Negative	-4.289999962	-1.38	1	Male	South Africa
C616	11.04214542	PGAM1	P18669	Unlikely TB	Negative	-4.289999962	-1.38	1	Male	South Africa
C616	10.47698748	SDC1	P18827	Unlikely TB	Negative	-4.289999962	-1.38	1	Male	South Africa
C616	9.503529575	GNAZ	P19086	Unlikely TB	Negative	-4.289999962	-1.38	1	Male	South Africa
C616	10.56123167	VCAM1	P19320	Unlikely TB	Negative	-4.289999962	-1.38	1	Male	South Africa
C616	8.709838722	HK1	P19367	Unlikely TB	Negative	-4.289999962	-1.38	1	Male	South Africa
C616	11.8858723	ORM2	P19652	Unlikely TB	Negative	-4.289999962	-1.38	1	Male	South Africa
C616	10.24675216	ORM2	P19652-19-201	Unlikely TB	Negative	-4.289999962	-1.38	1	Male	South Africa
C616	11.82674829	ITIH2	P19823	Unlikely TB	Negative	-4.289999962	-1.38	1	Male	South Africa
C616	12.0142959	ITIH1	P19827	Unlikely TB	Negative	-4.289999962	-1.38	1	Male	South Africa
C616	8.26897279	RAB6A	P20340	Unlikely TB	Negative	-4.289999962	-1.38	1	Male	South Africa
C616	9.424017789	PSMB1	P20618	Unlikely TB	Negative	-4.289999962	-1.38	1	Male	South Africa
C616	11.60080042	PZP	P20742	Unlikely TB	Negative	-4.289999962	-1.38	1	Male	South Africa
C616	13.43565424	C4BPB	P20851	Unlikely TB	Negative	-4.289999962	-1.38	1	Male	South Africa
C616	8.758298951	COL5A1	P20908	Unlikely TB	Negative	-4.289999962	-1.38	1	Male	South Africa
C616	8.419596569	CSRP1	P21291	Unlikely TB	Negative	-4.289999962	-1.38	1	Male	South Africa
C616	9.123731176	FLNA	P21333	Unlikely TB	Negative	-4.289999962	-1.38	1	Male	South Africa
C616	8.899551353	CD9	P21926-2-228	Unlikely TB	Negative	-4.289999962	-1.38	1	Male	South Africa
C616	8.655100865	COMT	P21964	Unlikely TB	Negative	-4.289999962	-1.38	1	Male	South Africa
C616	7.754684149	TGM2	P21980	Unlikely TB	Negative	-4.289999962	-1.38	1	Male	South Africa
C616	10.82105587	TNXB	P22105	Unlikely TB	Negative	-4.289999962	-1.38	1	Male	South Africa
C616	9.418611095	PAICS	P22234	Unlikely TB	Negative	-4.289999962	-1.38	1	Male	South Africa
C616	8.937875228	UBA1	P22314	Unlikely TB	Negative	-4.289999962	-1.38	1	Male	South Africa
C616	12.30402566	GPX3	P22352	Unlikely TB	Negative	-4.289999962	-1.38	1	Male	South Africa
C616	10.65158885	NME2	P22392	Unlikely TB	Negative	-4.289999962	-1.38	1	Male	South Africa
C616	9.096442405	HNRNPA2B1	P22626	Unlikely TB	Negative	-4.289999962	-1.38	1	Male	South Africa
C616	13.6488523	CPN2	P22792	Unlikely TB	Negative	-4.289999962	-1.38	1	Male	South Africa
C616	11.45623114	PROZ	P22891	Unlikely TB	Negative	-4.289999962	-1.38	1	Male	South Africa
C616	9.552412989	MRC1	P22897	Unlikely TB	Negative	-4.289999962	-1.38	1	Male	South Africa
C616	11.34310741	IGHV1-2	P23083	Unlikely TB	Negative	-4.289999962	-1.38	1	Male	South Africa
C616	11.55313269	FBLN1	P23142	Unlikely TB	Negative	-4.289999962	-1.38	1	Male	South Africa
C616	12.32226953	FBLN1	P23142-30-703	Unlikely TB	Negative	-4.289999962	-1.38	1	Male	South Africa
C616	14.91234495	TCEA1	P23193	Unlikely TB	Negative	-4.289999962	-1.38	1	Male	South Africa
C616	9.22050078	ITGA6	P23229	Unlikely TB	Negative	-4.289999962	-1.38	1	Male	South Africa
C616	8.281908145	PPIB	P23284	Unlikely TB	Negative	-4.289999962	-1.38	1	Male	South Africa
C616	9.417340385	WARS1	P23381	Unlikely TB	Negative	-4.289999962	-1.38	1	Male	South Africa
C616	9.186676271	PTPRG	P23470	Unlikely TB	Negative	-4.289999962	-1.38	1	Male	South Africa
C616	8.496747083	AHCY	P23526	Unlikely TB	Negative	-4.289999962	-1.38	1	Male	South Africa
C616	9.512074912	CFL1	P23528	Unlikely TB	Negative	-4.289999962	-1.38	1	Male	South Africa
C616	13.14720084	PRTN3	P24158	Unlikely TB	Negative	-4.289999962	-1.38	1	Male	South Africa
C616	8.638431885	EEF1B2	P24534	Unlikely TB	Negative	-4.289999962	-1.38	1	Male	South Africa
C616	8.930478819	TBXAS1	P24557	Unlikely TB	Negative	-4.289999962	-1.38	1	Male	South Africa
C616	10.07841113	IGFBP6	P24592	Unlikely TB	Negative	-4.289999962	-1.38	1	Male	South Africa
C616	8.376296127	IGFBP5	P24593	Unlikely TB	Negative	-4.289999962	-1.38	1	Male	South Africa
C616	11.21315066	TNC	P24821	Unlikely TB	Negative	-4.289999962	-1.38	1	Male	South Africa
C616	8.952478649	MYL9	P24844	Unlikely TB	Negative	-4.289999962	-1.38	1	Male	South Africa
C616	9.811581714	AZGP1	P25311	Unlikely TB	Negative	-4.289999962	-1.38	1	Male	South Africa
C616	9.112689163	ATP5F1A	P25705	Unlikely TB	Negative	-4.289999962	-1.38	1	Male	South Africa
C616	9.404400529	PSMA1	P25786	Unlikely TB	Negative	-4.289999962	-1.38	1	Male	South Africa
C616	8.824875612	PSMA2	P25787	Unlikely TB	Negative	-4.289999962	-1.38	1	Male	South Africa
C616	9.405505467	PSMA3	P25788	Unlikely TB	Negative	-4.289999962	-1.38	1	Male	South Africa
C616	9.588009128	MSN	P26038	Unlikely TB	Negative	-4.289999962	-1.38	1	Male	South Africa
C616	12.00108752	S100A4	P26447	Unlikely TB	Negative	-4.289999962	-1.38	1	Male	South Africa
C616	8.19075388	EEF1G	P26641	Unlikely TB	Negative	-4.289999962	-1.38	1	Male	South Africa
C616	11.03357723	MST1	P26927	Unlikely TB	Negative	-4.289999962	-1.38	1	Male	South Africa
C616	8.320737475	STOM	P27105	Unlikely TB	Negative	-4.289999962	-1.38	1	Male	South Africa
C616	14.50583186	PON1	P27169	Unlikely TB	Negative	-4.289999962	-1.38	1	Male	South Africa
C616	8.525548506	YWHAQ	P27348	Unlikely TB	Negative	-4.289999962	-1.38	1	Male	South Africa
C616	8.689583535	CALR	P27797	Unlikely TB	Negative	-4.289999962	-1.38	1	Male	South Africa
C616	9.193531382	CANX	P27824	Unlikely TB	Negative	-4.289999962	-1.38	1	Male	South Africa
C616	9.917305473	CFP	P27918	Unlikely TB	Negative	-4.289999962	-1.38	1	Male	South Africa
C616	9.140353494	PSMA5	P28066	Unlikely TB	Negative	-4.289999962	-1.38	1	Male	South Africa
C616	9.527855142	PTPN6	P29350	Unlikely TB	Negative	-4.289999962	-1.38	1	Male	South Africa
C616	8.70624408	TKT	P29401	Unlikely TB	Negative	-4.289999962	-1.38	1	Male	South Africa
C616	12.19405478	SERPINA4	P29622	Unlikely TB	Negative	-4.289999962	-1.38	1	Male	South Africa
C616	9.622793565	EEF1D	P29692	Unlikely TB	Negative	-4.289999962	-1.38	1	Male	South Africa
C616	10.95178824	PRDX6	P30041	Unlikely TB	Negative	-4.289999962	-1.38	1	Male	South Africa
C616	11.96396801	BLVRB	P30043	Unlikely TB	Negative	-4.289999962	-1.38	1	Male	South Africa
C616	9.267810444	PRDX5	P30044	Unlikely TB	Negative	-4.289999962	-1.38	1	Male	South Africa
C616	8.990899614	PRDX3	P30048	Unlikely TB	Negative	-4.289999962	-1.38	1	Male	South Africa
C616	7.882552718	PEBP1	P30086	Unlikely TB	Negative	-4.289999962	-1.38	1	Male	South Africa
C616	9.351100034	PDIA3	P30101	Unlikely TB	Negative	-4.289999962	-1.38	1	Male	South Africa
C616	9.000542093	PPP2R1A	P30153	Unlikely TB	Negative	-4.289999962	-1.38	1	Male	South Africa
C616	8.751980106	SERPINB1	P30740	Unlikely TB	Negative	-4.289999962	-1.38	1	Male	South Africa
C616	9.188687043	SERPINB1	P30740-1-379	Unlikely TB	Negative	-4.289999962	-1.38	1	Male	South Africa
C616	8.618385	CPS1	P31327	Unlikely TB	Negative	-4.289999962	-1.38	1	Male	South Africa
C616	9.161834558	ATIC	P31939	Unlikely TB	Negative	-4.289999962	-1.38	1	Male	South Africa
C616	11.30470832	YWHAB	P31946	Unlikely TB	Negative	-4.289999962	-1.38	1	Male	South Africa
C616	9.447034257	STIP1	P31948	Unlikely TB	Negative	-4.289999962	-1.38	1	Male	South Africa
C616	12.88655373	PRDX2	P32119	Unlikely TB	Negative	-4.289999962	-1.38	1	Male	South Africa
C616	10.48656921	CDH5	P33151	Unlikely TB	Negative	-4.289999962	-1.38	1	Male	South Africa
C616	11.15837996	KIF5B	P33176	Unlikely TB	Negative	-4.289999962	-1.38	1	Male	South Africa
C616	10.10660001	MAN1A1	P33908	Unlikely TB	Negative	-4.289999962	-1.38	1	Male	South Africa
C616	9.310239208	HSPA4	P34932	Unlikely TB	Negative	-4.289999962	-1.38	1	Male	South Africa
C616	9.103818072	PRSS3	P35030	Unlikely TB	Negative	-4.289999962	-1.38	1	Male	South Africa
C616	8.739943473	PHB	P35232	Unlikely TB	Negative	-4.289999962	-1.38	1	Male	South Africa
C616	8.541998177	THBS4	P35443	Unlikely TB	Negative	-4.289999962	-1.38	1	Male	South Africa
C616	9.349719416	KRT9	P35527	Unlikely TB	Negative	-4.289999962	-1.38	1	Male	South Africa
C616	13.22778467	SAA4	P35542	Unlikely TB	Negative	-4.289999962	-1.38	1	Male	South Africa
C616	9.12736397	MYH9	P35579	Unlikely TB	Negative	-4.289999962	-1.38	1	Male	South Africa
C616	9.401212922	COPB2	P35606	Unlikely TB	Negative	-4.289999962	-1.38	1	Male	South Africa
C616	9.299031576	BSG	P35613	Unlikely TB	Negative	-4.289999962	-1.38	1	Male	South Africa
C616	11.42591542	IGFALS	P35858	Unlikely TB	Negative	-4.289999962	-1.38	1	Male	South Africa
C616	9.057922557	KRT2	P35908	Unlikely TB	Negative	-4.289999962	-1.38	1	Male	South Africa
C616	16.79190474	ATP5F1C	P36542	Unlikely TB	Negative	-4.289999962	-1.38	1	Male	South Africa
C616	11.00751221	SERPINF1	P36955	Unlikely TB	Negative	-4.289999962	-1.38	1	Male	South Africa
C616	13.57735442	CFHR2	P36980	Unlikely TB	Negative	-4.289999962	-1.38	1	Male	South Africa
C616	8.513642305	HPCAL1	P37235	Unlikely TB	Negative	-4.289999962	-1.38	1	Male	South Africa
C616	8.86527413	TAGLN2	P37802	Unlikely TB	Negative	-4.289999962	-1.38	1	Male	South Africa
C616	10.06615945	TALDO1	P37837	Unlikely TB	Negative	-4.289999962	-1.38	1	Male	South Africa
C616	10.69888255	SNCA	P37840-1-140	Unlikely TB	Negative	-4.289999962	-1.38	1	Male	South Africa
C616	9.019723441	HSPA9	P38646	Unlikely TB	Negative	-4.289999962	-1.38	1	Male	South Africa
C616	9.147612975	DDOST	P39656	Unlikely TB	Negative	-4.289999962	-1.38	1	Male	South Africa
C616	9.550052681	GP5	P40197	Unlikely TB	Negative	-4.289999962	-1.38	1	Male	South Africa
C616	8.934016833	CCT6A	P40227	Unlikely TB	Negative	-4.289999962	-1.38	1	Male	South Africa
C616	10.56343459	MDH1	P40925	Unlikely TB	Negative	-4.289999962	-1.38	1	Male	South Africa
C616	9.782585753	MDH2	P40926	Unlikely TB	Negative	-4.289999962	-1.38	1	Male	South Africa
C616	8.997251042	EIF2S3	P41091	Unlikely TB	Negative	-4.289999962	-1.38	1	Male	South Africa
C616	11.05999048	PTGDS	P41222	Unlikely TB	Negative	-4.289999962	-1.38	1	Male	South Africa
C616	8.838632285	ACTR1B	P42025	Unlikely TB	Negative	-4.289999962	-1.38	1	Male	South Africa
C616	8.675538248	PRCP	P42785	Unlikely TB	Negative	-4.289999962	-1.38	1	Male	South Africa
C616	10.52390922	MCAM	P43121	Unlikely TB	Negative	-4.289999962	-1.38	1	Male	South Africa
C616	11.18448398	BTD	P43251	Unlikely TB	Negative	-4.289999962	-1.38	1	Male	South Africa
C616	8.751834448	GPD2	P43304	Unlikely TB	Negative	-4.289999962	-1.38	1	Male	South Africa
C616	12.39047831	AFM	P43652	Unlikely TB	Negative	-4.289999962	-1.38	1	Male	South Africa
C616	12.10805022	AFM	P43652-22-599	Unlikely TB	Negative	-4.289999962	-1.38	1	Male	South Africa
C616	8.726454015	USP5	P45974	Unlikely TB	Negative	-4.289999962	-1.38	1	Male	South Africa
C616	9.735129971	CAPZA2	P47755	Unlikely TB	Negative	-4.289999962	-1.38	1	Male	South Africa
C616	8.512119645	CAPZB	P47756	Unlikely TB	Negative	-4.289999962	-1.38	1	Male	South Africa
C616	8.438244427	LIMS1	P48059	Unlikely TB	Negative	-4.289999962	-1.38	1	Male	South Africa
C616	9.671866295	ME1	P48163	Unlikely TB	Negative	-4.289999962	-1.38	1	Male	South Africa
C616	8.98828456	ARCN1	P48444	Unlikely TB	Negative	-4.289999962	-1.38	1	Male	South Africa
C616	10.06711861	CCT5	P48643	Unlikely TB	Negative	-4.289999962	-1.38	1	Male	South Africa
C616	10.33793125	IDH2	P48735	Unlikely TB	Negative	-4.289999962	-1.38	1	Male	South Africa
C616	10.48917663	MASP1	P48740	Unlikely TB	Negative	-4.289999962	-1.38	1	Male	South Africa
C616	8.89254093	CCT3	P49368	Unlikely TB	Negative	-4.289999962	-1.38	1	Male	South Africa
C616	8.578105116	TUFM	P49411	Unlikely TB	Negative	-4.289999962	-1.38	1	Male	South Africa
C616	9.822845228	PSMB3	P49720	Unlikely TB	Negative	-4.289999962	-1.38	1	Male	South Africa
C616	9.158624013	PSMB2	P49721	Unlikely TB	Negative	-4.289999962	-1.38	1	Male	South Africa
C616	8.811416572	COMP	P49747	Unlikely TB	Negative	-4.289999962	-1.38	1	Male	South Africa
C616	8.775504544	TMED10	P49755	Unlikely TB	Negative	-4.289999962	-1.38	1	Male	South Africa
C616	11.1040185	SELENOP	P49908	Unlikely TB	Negative	-4.289999962	-1.38	1	Male	South Africa
C616	12.38393053	CAMP	P49913	Unlikely TB	Negative	-4.289999962	-1.38	1	Male	South Africa
C616	8.861287787	GDI2	P50395	Unlikely TB	Negative	-4.289999962	-1.38	1	Male	South Africa
C616	8.544470779	VASP	P50552	Unlikely TB	Negative	-4.289999962	-1.38	1	Male	South Africa
C616	8.599109559	CCT8	P50990	Unlikely TB	Negative	-4.289999962	-1.38	1	Male	South Africa
C616	10.05666039	CCT4	P50991	Unlikely TB	Negative	-4.289999962	-1.38	1	Male	South Africa
C616	9.124218731	RAB5C	P51148	Unlikely TB	Negative	-4.289999962	-1.38	1	Male	South Africa
C616	9.211649721	RAB7A	P51149	Unlikely TB	Negative	-4.289999962	-1.38	1	Male	South Africa
C616	9.654794338	SSR4	P51571	Unlikely TB	Negative	-4.289999962	-1.38	1	Male	South Africa
C616	9.351337428	ALDH3A2	P51648	Unlikely TB	Negative	-4.289999962	-1.38	1	Male	South Africa
C616	12.88826799	LUM	P51884	Unlikely TB	Negative	-4.289999962	-1.38	1	Male	South Africa
C616	8.579650895	LUM	P51884-19-338	Unlikely TB	Negative	-4.289999962	-1.38	1	Male	South Africa
C616	9.06311815	ARHGDIA	P52565	Unlikely TB	Negative	-4.289999962	-1.38	1	Male	South Africa
C616	9.128437158	CAPZA1	P52907	Unlikely TB	Negative	-4.289999962	-1.38	1	Male	South Africa
C616	9.368649578	ACLY	P53396	Unlikely TB	Negative	-4.289999962	-1.38	1	Male	South Africa
C616	8.815628431	COPB1	P53618	Unlikely TB	Negative	-4.289999962	-1.38	1	Male	South Africa
C616	9.448519326	COPA	P53621	Unlikely TB	Negative	-4.289999962	-1.38	1	Male	South Africa
C616	8.876978727	RAD23B	P54727	Unlikely TB	Negative	-4.289999962	-1.38	1	Male	South Africa
C616	8.48661387	AK2	P54819	Unlikely TB	Negative	-4.289999962	-1.38	1	Male	South Africa
C616	8.775588672	NAPA	P54920	Unlikely TB	Negative	-4.289999962	-1.38	1	Male	South Africa
C616	10.71354204	EIF5	P55010	Unlikely TB	Negative	-4.289999962	-1.38	1	Male	South Africa
C616	11.9544619	APOC4	P55056	Unlikely TB	Negative	-4.289999962	-1.38	1	Male	South Africa
C616	11.8059362	PLTP	P55058	Unlikely TB	Negative	-4.289999962	-1.38	1	Male	South Africa
C616	8.488287264	PLTP	P55058-18-493	Unlikely TB	Negative	-4.289999962	-1.38	1	Male	South Africa
C616	9.600780921	VCP	P55072	Unlikely TB	Negative	-4.289999962	-1.38	1	Male	South Africa
C616	9.039092925	NAP1L1	P55209	Unlikely TB	Negative	-4.289999962	-1.38	1	Male	South Africa
C616	8.742645291	CDH13	P55290	Unlikely TB	Negative	-4.289999962	-1.38	1	Male	South Africa
C616	8.989977462	NPEPPS	P55786	Unlikely TB	Negative	-4.289999962	-1.38	1	Male	South Africa
C616	10.11257786	MARS1	P56192	Unlikely TB	Negative	-4.289999962	-1.38	1	Male	South Africa
C616	10.11018428	ANTXR2	P58335	Unlikely TB	Negative	-4.289999962	-1.38	1	Male	South Africa
C616	8.619882655	MTPN	P58546	Unlikely TB	Negative	-4.289999962	-1.38	1	Male	South Africa
C616	9.296781214	MYL6	P60660	Unlikely TB	Negative	-4.289999962	-1.38	1	Male	South Africa
C616	10.84650666	ACTB	P60709	Unlikely TB	Negative	-4.289999962	-1.38	1	Male	South Africa
C616	10.0900284	EIF4A1	P60842	Unlikely TB	Negative	-4.289999962	-1.38	1	Male	South Africa
C616	9.398908668	PSMA6	P60900	Unlikely TB	Negative	-4.289999962	-1.38	1	Male	South Africa
C616	9.146906329	CDC42	P60953	Unlikely TB	Negative	-4.289999962	-1.38	1	Male	South Africa
C616	9.47999695	DSTN	P60981	Unlikely TB	Negative	-4.289999962	-1.38	1	Male	South Africa
C616	9.702210651	KRTDAP	P60985	Unlikely TB	Negative	-4.289999962	-1.38	1	Male	South Africa
C616	11.18660949	RAB8A	P61006	Unlikely TB	Negative	-4.289999962	-1.38	1	Male	South Africa
C616	9.219662374	RAB5B	P61020	Unlikely TB	Negative	-4.289999962	-1.38	1	Male	South Africa
C616	7.554455831	RAB10	P61026	Unlikely TB	Negative	-4.289999962	-1.38	1	Male	South Africa
C616	10.17178108	UBE2N	P61088	Unlikely TB	Negative	-4.289999962	-1.38	1	Male	South Africa
C616	8.7330102	RAB14	P61106	Unlikely TB	Negative	-4.289999962	-1.38	1	Male	South Africa
C616	8.985585139	ACTR3	P61158	Unlikely TB	Negative	-4.289999962	-1.38	1	Male	South Africa
C616	9.322315994	ACTR2	P61160	Unlikely TB	Negative	-4.289999962	-1.38	1	Male	South Africa
C616	7.836924361	ACTR1A	P61163	Unlikely TB	Negative	-4.289999962	-1.38	1	Male	South Africa
C616	9.525605411	ARF3	P61204	Unlikely TB	Negative	-4.289999962	-1.38	1	Male	South Africa
C616	9.122963364	RAP1B	P61224	Unlikely TB	Negative	-4.289999962	-1.38	1	Male	South Africa
C616	9.426252499	RAP2B	P61225	Unlikely TB	Negative	-4.289999962	-1.38	1	Male	South Africa
C616	8.578458385	HSPE1	P61604	Unlikely TB	Negative	-4.289999962	-1.38	1	Male	South Africa
C616	15.31165245	LYZ	P61626-19-148	Unlikely TB	Negative	-4.289999962	-1.38	1	Male	South Africa
C616	10.81176573	B2M	P61769	Unlikely TB	Negative	-4.289999962	-1.38	1	Male	South Africa
C616	12.11257711	B2M	P61769-21-119	Unlikely TB	Negative	-4.289999962	-1.38	1	Male	South Africa
C616	8.71081999	HNRNPK	P61978	Unlikely TB	Negative	-4.289999962	-1.38	1	Male	South Africa
C616	8.597030649	YWHAG	P61981	Unlikely TB	Negative	-4.289999962	-1.38	1	Male	South Africa
C616	9.293234429	YWHAE	P62258	Unlikely TB	Negative	-4.289999962	-1.38	1	Male	South Africa
C616	9.596545212	RPS13	P62277	Unlikely TB	Negative	-4.289999962	-1.38	1	Male	South Africa
C616	9.868204243	TMSB4X	P62328	Unlikely TB	Negative	-4.289999962	-1.38	1	Male	South Africa
C616	8.983524514	PSMC6	P62333	Unlikely TB	Negative	-4.289999962	-1.38	1	Male	South Africa
C616	12.97246969	RPS6	P62753	Unlikely TB	Negative	-4.289999962	-1.38	1	Male	South Africa
C616	10.74798558	H4C1	P62805	Unlikely TB	Negative	-4.289999962	-1.38	1	Male	South Africa
C616	9.163815223	RAB1A	P62820	Unlikely TB	Negative	-4.289999962	-1.38	1	Male	South Africa
C616	9.515814653	RAN	P62826	Unlikely TB	Negative	-4.289999962	-1.38	1	Male	South Africa
C616	8.873638585	GNB1	P62873	Unlikely TB	Negative	-4.289999962	-1.38	1	Male	South Africa
C616	12.28603514	RPL10A	P62906	Unlikely TB	Negative	-4.289999962	-1.38	1	Male	South Africa
C616	9.218062022	PPIA	P62937	Unlikely TB	Negative	-4.289999962	-1.38	1	Male	South Africa
C616	9.070599383	PPIA	P62937-1-165	Unlikely TB	Negative	-4.289999962	-1.38	1	Male	South Africa
C616	12.55211085	RPS27A	P62979	Unlikely TB	Negative	-4.289999962	-1.38	1	Male	South Africa
C616	9.096134812	AP2B1	P63010	Unlikely TB	Negative	-4.289999962	-1.38	1	Male	South Africa
C616	9.302087806	YWHAZ	P63104	Unlikely TB	Negative	-4.289999962	-1.38	1	Male	South Africa
C616	11.99292675	EIF5A	P63241	Unlikely TB	Negative	-4.289999962	-1.38	1	Male	South Africa
C616	8.766753548	ACTG1	P63261	Unlikely TB	Negative	-4.289999962	-1.38	1	Male	South Africa
C616	9.054407037	TPM4	P67936	Unlikely TB	Negative	-4.289999962	-1.38	1	Male	South Africa
C616	9.824365706	ACTC1	P68032	Unlikely TB	Negative	-4.289999962	-1.38	1	Male	South Africa
C616	11.42736893	EEF1A1	P68104	Unlikely TB	Negative	-4.289999962	-1.38	1	Male	South Africa
C616	9.130141826	TUBA1B	P68363	Unlikely TB	Negative	-4.289999962	-1.38	1	Male	South Africa
C616	9.634397262	TUBA4A	P68366	Unlikely TB	Negative	-4.289999962	-1.38	1	Male	South Africa
C616	9.442765561	TUBB4B	P68371	Unlikely TB	Negative	-4.289999962	-1.38	1	Male	South Africa
C616	10.96458557	HBB	P68871	Unlikely TB	Negative	-4.289999962	-1.38	1	Male	South Africa
C616	8.688787298	HBG2	P69892	Unlikely TB	Negative	-4.289999962	-1.38	1	Male	South Africa
C616	11.19969655	HBA1	P69905	Unlikely TB	Negative	-4.289999962	-1.38	1	Male	South Africa
C616	9.02523533	CCT2	P78371	Unlikely TB	Negative	-4.289999962	-1.38	1	Male	South Africa
C616	10.32571032	GSTO1	P78417	Unlikely TB	Negative	-4.289999962	-1.38	1	Male	South Africa
C616	11.49404677	GPLD1	P80108	Unlikely TB	Negative	-4.289999962	-1.38	1	Male	South Africa
C616	8.140927447	S100A12	P80511	Unlikely TB	Negative	-4.289999962	-1.38	1	Male	South Africa
C616	12.61548872	IGLV3-21	P80748	Unlikely TB	Negative	-4.289999962	-1.38	1	Male	South Africa
C616	9.358824369	HSPG2	P98160	Unlikely TB	Negative	-4.289999962	-1.38	1	Male	South Africa
C616	14.02768718	CYCS	P99999	Unlikely TB	Negative	-4.289999962	-1.38	1	Male	South Africa
C616	14.89434334	Rv3404c	P9WKZ3	Unlikely TB	Negative	-4.289999962	-1.38	1	Male	South Africa
C616	7.703511731	atpA	P9WPU7	Unlikely TB	Negative	-4.289999962	-1.38	1	Male	South Africa
C616	8.928951655	MPP1	Q00013	Unlikely TB	Negative	-4.289999962	-1.38	1	Male	South Africa
C616	9.093154516	CLTC	Q00610	Unlikely TB	Negative	-4.289999962	-1.38	1	Male	South Africa
C616	9.552783696	CAP1	Q01518	Unlikely TB	Negative	-4.289999962	-1.38	1	Male	South Africa
C616	10.23711993	PFKP	Q01813	Unlikely TB	Negative	-4.289999962	-1.38	1	Male	South Africa
C616	8.343078713	GUCY1B1	Q02153	Unlikely TB	Negative	-4.289999962	-1.38	1	Male	South Africa
C616	8.87067771	PLGLB1	Q02325	Unlikely TB	Negative	-4.289999962	-1.38	1	Male	South Africa
C616	9.446560528	NUCB1	Q02818	Unlikely TB	Negative	-4.289999962	-1.38	1	Male	South Africa
C616	10.55964327	CFHR3	Q02985	Unlikely TB	Negative	-4.289999962	-1.38	1	Male	South Africa
C616	11.85223398	CFHR1	Q03591	Unlikely TB	Negative	-4.289999962	-1.38	1	Male	South Africa
C616	11.60081604	HGFAC	Q04756	Unlikely TB	Negative	-4.289999962	-1.38	1	Male	South Africa
C616	9.761357358	GLO1	Q04760	Unlikely TB	Negative	-4.289999962	-1.38	1	Male	South Africa
C616	8.661298592	YWHAH	Q04917	Unlikely TB	Negative	-4.289999962	-1.38	1	Male	South Africa
C616	8.598553198	PRKCD	Q05655	Unlikely TB	Negative	-4.289999962	-1.38	1	Male	South Africa
C616	11.27634989	CALD1	Q05682	Unlikely TB	Negative	-4.289999962	-1.38	1	Male	South Africa
C616	11.31347288	ITIH3	Q06033	Unlikely TB	Negative	-4.289999962	-1.38	1	Male	South Africa
C616	9.941478342	ITIH3	Q06033-35-651	Unlikely TB	Negative	-4.289999962	-1.38	1	Male	South Africa
C616	8.647407979	PSME1	Q06323	Unlikely TB	Negative	-4.289999962	-1.38	1	Male	South Africa
C616	8.568820526	FMOD	Q06828	Unlikely TB	Negative	-4.289999962	-1.38	1	Male	South Africa
C616	10.24458074	PRDX1	Q06830	Unlikely TB	Negative	-4.289999962	-1.38	1	Male	South Africa
C616	9.00282107	KLC1	Q07866	Unlikely TB	Negative	-4.289999962	-1.38	1	Male	South Africa
C616	10.17781649	LRP1	Q07954	Unlikely TB	Negative	-4.289999962	-1.38	1	Male	South Africa
C616	11.30585841	LGALS3BP	Q08380	Unlikely TB	Negative	-4.289999962	-1.38	1	Male	South Africa
C616	11.87828106	FGL1	Q08830	Unlikely TB	Negative	-4.289999962	-1.38	1	Male	South Africa
C616	9.274832677	nrp	Q10896	Unlikely TB	Negative	-4.289999962	-1.38	1	Male	South Africa
C616	10.78150081	EFEMP1	Q12805	Unlikely TB	Negative	-4.289999962	-1.38	1	Male	South Africa
C616	12.53976007	EFEMP1	Q12805-18-493	Unlikely TB	Negative	-4.289999962	-1.38	1	Male	South Africa
C616	10.62302183	CNTN1	Q12860	Unlikely TB	Negative	-4.289999962	-1.38	1	Male	South Africa
C616	9.925523666	SPP2	Q13103	Unlikely TB	Negative	-4.289999962	-1.38	1	Male	South Africa
C616	9.595659688	MMRN1	Q13201	Unlikely TB	Negative	-4.289999962	-1.38	1	Male	South Africa
C616	9.620402228	SELENBP1	Q13228	Unlikely TB	Negative	-4.289999962	-1.38	1	Male	South Africa
C616	8.785202136	SEMA3F	Q13275	Unlikely TB	Negative	-4.289999962	-1.38	1	Male	South Africa
C616	9.243193683	ILK	Q13418	Unlikely TB	Negative	-4.289999962	-1.38	1	Male	South Africa
C616	9.640643368	DCTN2	Q13561	Unlikely TB	Negative	-4.289999962	-1.38	1	Male	South Africa
C616	8.546153761	IQGAP2	Q13576	Unlikely TB	Negative	-4.289999962	-1.38	1	Male	South Africa
C616	9.868077501	STIM1	Q13586	Unlikely TB	Negative	-4.289999962	-1.38	1	Male	South Africa
C616	9.838056912	FHL1	Q13642	Unlikely TB	Negative	-4.289999962	-1.38	1	Male	South Africa
C616	11.90578859	APOF	Q13790	Unlikely TB	Negative	-4.289999962	-1.38	1	Male	South Africa
C616	9.626369053	ENPP2	Q13822	Unlikely TB	Negative	-4.289999962	-1.38	1	Male	South Africa
C616	9.77232792	DSG2	Q14126	Unlikely TB	Negative	-4.289999962	-1.38	1	Male	South Africa
C616	9.317551361	SEPTIN6	Q14141	Unlikely TB	Negative	-4.289999962	-1.38	1	Male	South Africa
C616	8.794789034	DCTN1	Q14203	Unlikely TB	Negative	-4.289999962	-1.38	1	Male	South Africa
C616	9.015392576	DYNC1H1	Q14204	Unlikely TB	Negative	-4.289999962	-1.38	1	Male	South Africa
C616	8.824243098	CTTN	Q14247	Unlikely TB	Negative	-4.289999962	-1.38	1	Male	South Africa
C616	9.107775845	FLOT2	Q14254	Unlikely TB	Negative	-4.289999962	-1.38	1	Male	South Africa
C616	10.34085737	FGL2	Q14314	Unlikely TB	Negative	-4.289999962	-1.38	1	Male	South Africa
C616	10.367476	SPARCL1	Q14515	Unlikely TB	Negative	-4.289999962	-1.38	1	Male	South Africa
C616	11.58926346	HABP2	Q14520	Unlikely TB	Negative	-4.289999962	-1.38	1	Male	South Africa
C616	11.99875991	ITIH4	Q14624	Unlikely TB	Negative	-4.289999962	-1.38	1	Male	South Africa
C616	11.28905418	ITIH4	Q14624-29-661	Unlikely TB	Negative	-4.289999962	-1.38	1	Male	South Africa
C616	8.683456267	ITIH4	Q14624-689-930	Unlikely TB	Negative	-4.289999962	-1.38	1	Male	South Africa
C616	9.221131871	GANAB	Q14697	Unlikely TB	Negative	-4.289999962	-1.38	1	Male	South Africa
C616	9.17628497	LTBP1	Q14766	Unlikely TB	Negative	-4.289999962	-1.38	1	Male	South Africa
C616	8.940565508	KPNB1	Q14974	Unlikely TB	Negative	-4.289999962	-1.38	1	Male	South Africa
C616	8.829828726	SEPTIN2	Q15019	Unlikely TB	Negative	-4.289999962	-1.38	1	Male	South Africa
C616	9.964253312	POSTN	Q15063	Unlikely TB	Negative	-4.289999962	-1.38	1	Male	South Africa
C616	9.954662981	PDIA6	Q15084	Unlikely TB	Negative	-4.289999962	-1.38	1	Male	South Africa
C616	9.745541388	PCOLCE	Q15113	Unlikely TB	Negative	-4.289999962	-1.38	1	Male	South Africa
C616	9.841621438	PON3	Q15166	Unlikely TB	Negative	-4.289999962	-1.38	1	Male	South Africa
C616	11.15221196	PCBP1	Q15365	Unlikely TB	Negative	-4.289999962	-1.38	1	Male	South Africa
C616	10.1066795	PCBP2	Q15366	Unlikely TB	Negative	-4.289999962	-1.38	1	Male	South Africa
C616	9.727721336	RSU1	Q15404	Unlikely TB	Negative	-4.289999962	-1.38	1	Male	South Africa
C616	11.48226357	FCN2	Q15485	Unlikely TB	Negative	-4.289999962	-1.38	1	Male	South Africa
C616	11.4584194	TGFBI	Q15582	Unlikely TB	Negative	-4.289999962	-1.38	1	Male	South Africa
C616	8.982049369	MAPRE1	Q15691	Unlikely TB	Negative	-4.289999962	-1.38	1	Male	South Africa
C616	8.829984588	CD226	Q15762	Unlikely TB	Negative	-4.289999962	-1.38	1	Male	South Africa
C616	9.359528393	STXBP2	Q15833	Unlikely TB	Negative	-4.289999962	-1.38	1	Male	South Africa
C616	9.220809801	ZYX	Q15942	Unlikely TB	Negative	-4.289999962	-1.38	1	Male	South Africa
C616	9.393998778	SEPTIN7	Q16181	Unlikely TB	Negative	-4.289999962	-1.38	1	Male	South Africa
C616	11.72628251	ECM1	Q16610	Unlikely TB	Negative	-4.289999962	-1.38	1	Male	South Africa
C616	8.616985378	DBN1	Q16643	Unlikely TB	Negative	-4.289999962	-1.38	1	Male	South Africa
C616	10.03409349	MAN2A1	Q16706	Unlikely TB	Negative	-4.289999962	-1.38	1	Male	South Africa
C616	11.58575826	AOC3	Q16853	Unlikely TB	Negative	-4.289999962	-1.38	1	Male	South Africa
C616	9.010386968	IMMT	Q16891	Unlikely TB	Negative	-4.289999962	-1.38	1	Male	South Africa
C616	8.814826553	INF2	Q27J81	Unlikely TB	Negative	-4.289999962	-1.38	1	Male	South Africa
C616	9.419984515	DDI2	Q5TDH0	Unlikely TB	Negative	-4.289999962	-1.38	1	Male	South Africa
C616	9.795193372	ZFYVE26	Q68DK2	Unlikely TB	Negative	-4.289999962	-1.38	1	Male	South Africa
C616	9.849904646	VASN	Q6EMK4	Unlikely TB	Negative	-4.289999962	-1.38	1	Male	South Africa
C616	12.7383006	VASN	Q6EMK4-24-673	Unlikely TB	Negative	-4.289999962	-1.38	1	Male	South Africa
C616	9.570978884	LAIR1	Q6GTX8	Unlikely TB	Negative	-4.289999962	-1.38	1	Male	South Africa
C616	9.011825935	LAMTOR1	Q6IAA8	Unlikely TB	Negative	-4.289999962	-1.38	1	Male	South Africa
C616	10.13719731	TWF2	Q6IBS0	Unlikely TB	Negative	-4.289999962	-1.38	1	Male	South Africa
C616	18.50716571	FAHD1	Q6P587	Unlikely TB	Negative	-4.289999962	-1.38	1	Male	South Africa
C616	11.08373439	PLXDC2	Q6UX71	Unlikely TB	Negative	-4.289999962	-1.38	1	Male	South Africa
C616	10.29016131	PI16	Q6UXB8	Unlikely TB	Negative	-4.289999962	-1.38	1	Male	South Africa
C616	9.368638417	CD109	Q6YHK3	Unlikely TB	Negative	-4.289999962	-1.38	1	Male	South Africa
C616	8.605267716	UNC13D	Q70J99	Unlikely TB	Negative	-4.289999962	-1.38	1	Male	South Africa
C616	8.518767793	TUBA1A	Q71U36	Unlikely TB	Negative	-4.289999962	-1.38	1	Male	South Africa
C616	10.87774938	ADAMTS13	Q76LX8	Unlikely TB	Negative	-4.289999962	-1.38	1	Male	South Africa
C616	10.47163736	DOK3	Q7L591	Unlikely TB	Negative	-4.289999962	-1.38	1	Male	South Africa
C616	9.382060253	ABI3BP	Q7Z7G0	Unlikely TB	Negative	-4.289999962	-1.38	1	Male	South Africa
C616	10.21464094	MEGF8	Q7Z7M0	Unlikely TB	Negative	-4.289999962	-1.38	1	Male	South Africa
C616	11.2124156	SERPINA11	Q86U17	Unlikely TB	Negative	-4.289999962	-1.38	1	Male	South Africa
C616	10.38296531	OAF	Q86UD1	Unlikely TB	Negative	-4.289999962	-1.38	1	Male	South Africa
C616	9.114826139	FERMT3	Q86UX7	Unlikely TB	Negative	-4.289999962	-1.38	1	Male	South Africa
C616	9.463285187	CD163	Q86VB7	Unlikely TB	Negative	-4.289999962	-1.38	1	Male	South Africa
C616	9.118287187	CAND1	Q86VP6	Unlikely TB	Negative	-4.289999962	-1.38	1	Male	South Africa
C616	9.607542995	TREML1	Q86YW5	Unlikely TB	Negative	-4.289999962	-1.38	1	Male	South Africa
C616	9.923890474	LILRA3	Q8N6C8	Unlikely TB	Negative	-4.289999962	-1.38	1	Male	South Africa
C616	9.366882423	GOLM1	Q8NBJ4	Unlikely TB	Negative	-4.289999962	-1.38	1	Male	South Africa
C616	9.420828034	PCYOX1L	Q8NBM8	Unlikely TB	Negative	-4.289999962	-1.38	1	Male	South Africa
C616	9.688767622	PCSK9	Q8NBP7	Unlikely TB	Negative	-4.289999962	-1.38	1	Male	South Africa
C616	8.465247546	TXNDC5	Q8NBS9	Unlikely TB	Negative	-4.289999962	-1.38	1	Male	South Africa
C616	10.49155091	ANGPTL6	Q8NI99	Unlikely TB	Negative	-4.289999962	-1.38	1	Male	South Africa
C616	8.453782704	PDCD6IP	Q8WUM4	Unlikely TB	Negative	-4.289999962	-1.38	1	Male	South Africa
C616	8.948868769	BRK1	Q8WUW1	Unlikely TB	Negative	-4.289999962	-1.38	1	Male	South Africa
C616	10.40353354	OIT3	Q8WWZ8	Unlikely TB	Negative	-4.289999962	-1.38	1	Male	South Africa
C616	9.047496643	MUC16	Q8WXI7	Unlikely TB	Negative	-4.289999962	-1.38	1	Male	South Africa
C616	9.528569899	TTN	Q8WZ42	Unlikely TB	Negative	-4.289999962	-1.38	1	Male	South Africa
C616	11.63042183	CFHR4	Q92496	Unlikely TB	Negative	-4.289999962	-1.38	1	Male	South Africa
C616	10.44215709	PRG4	Q92954	Unlikely TB	Negative	-4.289999962	-1.38	1	Male	South Africa
C616	8.463078882	ATP2A3	Q93084	Unlikely TB	Negative	-4.289999962	-1.38	1	Male	South Africa
C616	9.116172184	PDLIM5	Q96HC4	Unlikely TB	Negative	-4.289999962	-1.38	1	Male	South Africa
C616	11.59720201	CPB2	Q96IY4	Unlikely TB	Negative	-4.289999962	-1.38	1	Male	South Africa
C616	15.94087655	CPB2	Q96IY4-23-114	Unlikely TB	Negative	-4.289999962	-1.38	1	Male	South Africa
C616	9.175458445	CNDP1	Q96KN2	Unlikely TB	Negative	-4.289999962	-1.38	1	Male	South Africa
C616	9.118297135	PRAP1	Q96NZ9	Unlikely TB	Negative	-4.289999962	-1.38	1	Male	South Africa
C616	11.27713391	PRAP1	Q96NZ9-21-151	Unlikely TB	Negative	-4.289999962	-1.38	1	Male	South Africa
C616	12.68287087	PGLYRP2	Q96PD5	Unlikely TB	Negative	-4.289999962	-1.38	1	Male	South Africa
C616	16.75396095	PUS7	Q96PZ0	Unlikely TB	Negative	-4.289999962	-1.38	1	Male	South Africa
C616	8.312057119	VPS35	Q96QK1	Unlikely TB	Negative	-4.289999962	-1.38	1	Male	South Africa
C616	10.87818645	SCGB3A1	Q96QR1	Unlikely TB	Negative	-4.289999962	-1.38	1	Male	South Africa
C616	9.109303993	CNN2	Q99439	Unlikely TB	Negative	-4.289999962	-1.38	1	Male	South Africa
C616	10.41978977	PARK7	Q99497	Unlikely TB	Negative	-4.289999962	-1.38	1	Male	South Africa
C616	9.345658248	PHB2	Q99623	Unlikely TB	Negative	-4.289999962	-1.38	1	Male	South Africa
C616	10.64008236	OLFM1	Q99784	Unlikely TB	Negative	-4.289999962	-1.38	1	Male	South Africa
C616	9.062425326	CCT7	Q99832	Unlikely TB	Negative	-4.289999962	-1.38	1	Male	South Africa
C616	12.24185697	RARRES2	Q99969	Unlikely TB	Negative	-4.289999962	-1.38	1	Male	South Africa
C616	9.247702582	CORO1B	Q9BR76	Unlikely TB	Negative	-4.289999962	-1.38	1	Male	South Africa
C616	8.99864572	ESYT1	Q9BSJ8	Unlikely TB	Negative	-4.289999962	-1.38	1	Male	South Africa
C616	10.79794804	FUCA2	Q9BTY2	Unlikely TB	Negative	-4.289999962	-1.38	1	Male	South Africa
C616	9.80695832	PDCD10	Q9BUL8	Unlikely TB	Negative	-4.289999962	-1.38	1	Male	South Africa
C616	10.24971822	COLEC11	Q9BWP8	Unlikely TB	Negative	-4.289999962	-1.38	1	Male	South Africa
C616	9.987410447	CFHR5	Q9BXR6	Unlikely TB	Negative	-4.289999962	-1.38	1	Male	South Africa
C616	13.91765853	CRNKL1	Q9BZJ0	Unlikely TB	Negative	-4.289999962	-1.38	1	Male	South Africa
C616	9.240952174	RTN4R	Q9BZR6	Unlikely TB	Negative	-4.289999962	-1.38	1	Male	South Africa
C616	8.600275235	TOLLIP	Q9H0E2	Unlikely TB	Negative	-4.289999962	-1.38	1	Male	South Africa
C616	9.059195481	RAB1B	Q9H0U4	Unlikely TB	Negative	-4.289999962	-1.38	1	Male	South Africa
C616	9.196675834	SH3BGRL3	Q9H299	Unlikely TB	Negative	-4.289999962	-1.38	1	Male	South Africa
C616	8.870173481	RNPEP	Q9H4A4	Unlikely TB	Negative	-4.289999962	-1.38	1	Male	South Africa
C616	8.291658177	RNPEP	Q9H4A4-2-650	Unlikely TB	Negative	-4.289999962	-1.38	1	Male	South Africa
C616	9.300260634	DPEP2	Q9H4A9	Unlikely TB	Negative	-4.289999962	-1.38	1	Male	South Africa
C616	9.261922621	TUBB1	Q9H4B7	Unlikely TB	Negative	-4.289999962	-1.38	1	Male	South Africa
C616	9.547069044	PLEKHA4	Q9H4M7	Unlikely TB	Negative	-4.289999962	-1.38	1	Male	South Africa
C616	9.193631058	EHD1	Q9H4M9	Unlikely TB	Negative	-4.289999962	-1.38	1	Male	South Africa
C616	8.968228231	RGCC	Q9H4X1	Unlikely TB	Negative	-4.289999962	-1.38	1	Male	South Africa
C616	8.969754906	PARVB	Q9HBI1	Unlikely TB	Negative	-4.289999962	-1.38	1	Male	South Africa
C616	10.57200226	APMAP	Q9HDC9	Unlikely TB	Negative	-4.289999962	-1.38	1	Male	South Africa
C616	8.669903161	VTA1	Q9NP79	Unlikely TB	Negative	-4.289999962	-1.38	1	Male	South Africa
C616	9.292966447	IL1RAP	Q9NPH3	Unlikely TB	Negative	-4.289999962	-1.38	1	Male	South Africa
C616	10.03730488	CRTAC1	Q9NQ79	Unlikely TB	Negative	-4.289999962	-1.38	1	Male	South Africa
C616	8.316289636	RTN4	Q9NQC3	Unlikely TB	Negative	-4.289999962	-1.38	1	Male	South Africa
C616	9.758383079	XPNPEP1	Q9NQW7	Unlikely TB	Negative	-4.289999962	-1.38	1	Male	South Africa
C616	8.934152121	PDLIM7	Q9NR12	Unlikely TB	Negative	-4.289999962	-1.38	1	Male	South Africa
C616	9.341004434	SAR1A	Q9NR31	Unlikely TB	Negative	-4.289999962	-1.38	1	Male	South Africa
C616	9.180145572	ATG3	Q9NT62	Unlikely TB	Negative	-4.289999962	-1.38	1	Male	South Africa
C616	8.252513755	OLA1	Q9NTK5	Unlikely TB	Negative	-4.289999962	-1.38	1	Male	South Africa
C616	10.86384485	CBLN4	Q9NTU7	Unlikely TB	Negative	-4.289999962	-1.38	1	Male	South Africa
C616	9.535385854	ARL8B	Q9NVJ2	Unlikely TB	Negative	-4.289999962	-1.38	1	Male	South Africa
C616	9.454473495	TUBA8	Q9NY65	Unlikely TB	Negative	-4.289999962	-1.38	1	Male	South Africa
C616	9.581466209	ERAP1	Q9NZ08	Unlikely TB	Negative	-4.289999962	-1.38	1	Male	South Africa
C616	8.804384227	ADA2	Q9NZK5	Unlikely TB	Negative	-4.289999962	-1.38	1	Male	South Africa
C616	12.01563443	C1RL	Q9NZP8	Unlikely TB	Negative	-4.289999962	-1.38	1	Male	South Africa
C616	11.45206639	C1RL	Q9NZP8-36-487	Unlikely TB	Negative	-4.289999962	-1.38	1	Male	South Africa
C616	8.621963961	ABRACL	Q9P1F3	Unlikely TB	Negative	-4.289999962	-1.38	1	Male	South Africa
C616	8.280737431	BIN2	Q9UBW5	Unlikely TB	Negative	-4.289999962	-1.38	1	Male	South Africa
C616	8.787653884	FBLN5	Q9UBX5	Unlikely TB	Negative	-4.289999962	-1.38	1	Male	South Africa
C616	11.26732348	FETUB	Q9UGM5	Unlikely TB	Negative	-4.289999962	-1.38	1	Male	South Africa
C616	10.92381345	PCYOX1	Q9UHG3	Unlikely TB	Negative	-4.289999962	-1.38	1	Male	South Africa
C616	11.52644084	DDX20	Q9UHI6	Unlikely TB	Negative	-4.289999962	-1.38	1	Male	South Africa
C616	8.781142369	DBNL	Q9UJU6	Unlikely TB	Negative	-4.289999962	-1.38	1	Male	South Africa
C616	11.59335373	SERPINA10	Q9UK55	Unlikely TB	Negative	-4.289999962	-1.38	1	Male	South Africa
C616	9.377182365	PSME2	Q9UL46	Unlikely TB	Negative	-4.289999962	-1.38	1	Male	South Africa
C616	11.71587621	TRPC5	Q9UL62	Unlikely TB	Negative	-4.289999962	-1.38	1	Male	South Africa
C616	10.92010489	HEG1	Q9ULI3	Unlikely TB	Negative	-4.289999962	-1.38	1	Male	South Africa
C616	9.124405637	CORO1C	Q9ULV4	Unlikely TB	Negative	-4.289999962	-1.38	1	Male	South Africa
C616	9.824601902	MINPP1	Q9UNW1	Unlikely TB	Negative	-4.289999962	-1.38	1	Male	South Africa
C616	9.319519393	RUVBL2	Q9Y230	Unlikely TB	Negative	-4.289999962	-1.38	1	Male	South Africa
C616	8.891405063	RUVBL1	Q9Y265	Unlikely TB	Negative	-4.289999962	-1.38	1	Male	South Africa
C616	9.308041958	TLN1	Q9Y490	Unlikely TB	Negative	-4.289999962	-1.38	1	Male	South Africa
C616	19.74702819	MYO5A	Q9Y4I1	Unlikely TB	Negative	-4.289999962	-1.38	1	Male	South Africa
C616	11.2952083	HYOU1	Q9Y4L1	Unlikely TB	Negative	-4.289999962	-1.38	1	Male	South Africa
C616	9.627744839	SUPT16H	Q9Y5B9	Unlikely TB	Negative	-4.289999962	-1.38	1	Male	South Africa
C616	10.16672718	ANGPTL3	Q9Y5C1	Unlikely TB	Negative	-4.289999962	-1.38	1	Male	South Africa
C616	8.494500716	COPG1	Q9Y678	Unlikely TB	Negative	-4.289999962	-1.38	1	Male	South Africa
C616	10.50510451	FCGBP	Q9Y6R7	Unlikely TB	Negative	-4.289999962	-1.38	1	Male	South Africa
C616	10.1969749	FCGBP	Q9Y6R7-24-5405	Unlikely TB	Negative	-4.289999962	-1.38	1	Male	South Africa
C616	10.84182745	COLEC10	Q9Y6Z7	Unlikely TB	Negative	-4.289999962	-1.38	1	Male	South Africa
C617	10.18498924	IGLV8-61	A0A075B6I0	Unconfirmed TB	Negative	-1.909999967	-0.48		Male	South Africa
C617	8.96419549	IGLV5-37	A0A075B6J1-20-123	Unconfirmed TB	Negative	-1.909999967	-0.48		Male	South Africa
C617	13.45293861	IGLV2-18	A0A075B6J9	Unconfirmed TB	Negative	-1.909999967	-0.48		Male	South Africa
C617	8.446525614	IGLV3-12	A0A075B6K2	Unconfirmed TB	Negative	-1.909999967	-0.48		Male	South Africa
C617	11.66387275	IGLV3-10	A0A075B6K4	Unconfirmed TB	Negative	-1.909999967	-0.48		Male	South Africa
C617	10.49212973	IGLV3-10	A0A075B6K4-20-115	Unconfirmed TB	Negative	-1.909999967	-0.48		Male	South Africa
C617	9.280492855	IGLV3-9	A0A075B6K5	Unconfirmed TB	Negative	-1.909999967	-0.48		Male	South Africa
C617	17.04973372	IGKV2-28	A0A075B6P5-20-120	Unconfirmed TB	Negative	-1.909999967	-0.48		Male	South Africa
C617	11.21277643	IGHV3-64	A0A075B6Q5	Unconfirmed TB	Negative	-1.909999967	-0.48		Male	South Africa
C617	13.63987951	IGKV2D-24	A0A075B6R9	Unconfirmed TB	Negative	-1.909999967	-0.48		Male	South Africa
C617	16.30565306	IGKV1D-17	A0A075B6S4-23-117	Unconfirmed TB	Negative	-1.909999967	-0.48		Male	South Africa
C617	11.30377152	IGKV1-27	A0A075B6S5	Unconfirmed TB	Negative	-1.909999967	-0.48		Male	South Africa
C617	12.90388384	IGKV1-37	A0A075B6S9-23-117	Unconfirmed TB	Negative	-1.909999967	-0.48		Male	South Africa
C617	13.5926525	IGKV3D-15	A0A087WSY6	Unconfirmed TB	Negative	-1.909999967	-0.48		Male	South Africa
C617	12.66993968	IGKV3D-15	A0A087WSY6-21-115	Unconfirmed TB	Negative	-1.909999967	-0.48		Male	South Africa
C617	11.66585748	IGKV2-40	A0A087WW87	Unconfirmed TB	Negative	-1.909999967	-0.48		Male	South Africa
C617	10.97747413	IGHV3-49	A0A0A0MS15	Unconfirmed TB	Negative	-1.909999967	-0.48		Male	South Africa
C617	12.70598905	IGHV3-49	A0A0A0MS15-20-119	Unconfirmed TB	Negative	-1.909999967	-0.48		Male	South Africa
C617	9.128506916	IGKV6D-21	A0A0A0MT36	Unconfirmed TB	Negative	-1.909999967	-0.48		Male	South Africa
C617	14.91600899	IGLV1-36	A0A0B4J1U3	Unconfirmed TB	Negative	-1.909999967	-0.48		Male	South Africa
C617	10.62855225	IGHV3-15	A0A0B4J1V0	Unconfirmed TB	Negative	-1.909999967	-0.48		Male	South Africa
C617	11.86118698	IGHV3-15	A0A0B4J1V0-20-119	Unconfirmed TB	Negative	-1.909999967	-0.48		Male	South Africa
C617	9.66148741	IGHV2-26	A0A0B4J1V2	Unconfirmed TB	Negative	-1.909999967	-0.48		Male	South Africa
C617	9.18699929	IGHV3-73	A0A0B4J1V6	Unconfirmed TB	Negative	-1.909999967	-0.48		Male	South Africa
C617	14.64202304	IGHV3-73	A0A0B4J1V6-20-119	Unconfirmed TB	Negative	-1.909999967	-0.48		Male	South Africa
C617	9.605728585	IGHV3-74	A0A0B4J1X5	Unconfirmed TB	Negative	-1.909999967	-0.48		Male	South Africa
C617	11.85580046	IGHV3-43	A0A0B4J1X8-20-118	Unconfirmed TB	Negative	-1.909999967	-0.48		Male	South Africa
C617	8.670435007	IGLV9-49	A0A0B4J1Y8	Unconfirmed TB	Negative	-1.909999967	-0.48		Male	South Africa
C617	11.31269285	IGLV9-49	A0A0B4J1Y8-20-123	Unconfirmed TB	Negative	-1.909999967	-0.48		Male	South Africa
C617	9.615806343	IGHV3-72	A0A0B4J1Y9	Unconfirmed TB	Negative	-1.909999967	-0.48		Male	South Africa
C617	11.77613277	IGKV1D-13	A0A0B4J2D9-23-117	Unconfirmed TB	Negative	-1.909999967	-0.48		Male	South Africa
C617	12.91969818	IGHV1-69D	A0A0B4J2H0	Unconfirmed TB	Negative	-1.909999967	-0.48		Male	South Africa
C617	12.8823538	IGKV6-21	A0A0C4DH24-20-114	Unconfirmed TB	Negative	-1.909999967	-0.48		Male	South Africa
C617	11.84310851	IGKV3D-20	A0A0C4DH25-21-116	Unconfirmed TB	Negative	-1.909999967	-0.48		Male	South Africa
C617	9.402388347	IGHV1-3	A0A0C4DH29	Unconfirmed TB	Negative	-1.909999967	-0.48		Male	South Africa
C617	11.35173792	IGHV1-18	A0A0C4DH31	Unconfirmed TB	Negative	-1.909999967	-0.48		Male	South Africa
C617	9.552621453	IGHV3-20	A0A0C4DH32-20-117	Unconfirmed TB	Negative	-1.909999967	-0.48		Male	South Africa
C617	12.40570575	IGHV1-24	A0A0C4DH33-20-117	Unconfirmed TB	Negative	-1.909999967	-0.48		Male	South Africa
C617	11.73827759	IGHV4-28	A0A0C4DH34	Unconfirmed TB	Negative	-1.909999967	-0.48		Male	South Africa
C617	13.62629667	IGHV3-35	A0A0C4DH35	Unconfirmed TB	Negative	-1.909999967	-0.48		Male	South Africa
C617	11.53032811	IGHV3-38	A0A0C4DH36	Unconfirmed TB	Negative	-1.909999967	-0.48		Male	South Africa
C617	13.81172582	IGHV5-51	A0A0C4DH38	Unconfirmed TB	Negative	-1.909999967	-0.48		Male	South Africa
C617	12.05279113	IGHV5-51	A0A0C4DH38-20-117	Unconfirmed TB	Negative	-1.909999967	-0.48		Male	South Africa
C617	13.74155255	IGHV3-66	A0A0C4DH42-20-116	Unconfirmed TB	Negative	-1.909999967	-0.48		Male	South Africa
C617	9.877336564	IGHV2-70D	A0A0C4DH43	Unconfirmed TB	Negative	-1.909999967	-0.48		Male	South Africa
C617	13.29476464	IGKV3D-7	A0A0C4DH55-24-119	Unconfirmed TB	Negative	-1.909999967	-0.48		Male	South Africa
C617	14.75638038	IGKV1-9	A0A0C4DH69-23-117	Unconfirmed TB	Negative	-1.909999967	-0.48		Male	South Africa
C617	12.02302161	IGKV1-6	A0A0C4DH72-23-117	Unconfirmed TB	Negative	-1.909999967	-0.48		Male	South Africa
C617	16.02372629	IGKV1-12	A0A0C4DH73-23-117	Unconfirmed TB	Negative	-1.909999967	-0.48		Male	South Africa
C617	9.218459276	IGHV7-4-1	A0A0J9YVY3-20-117	Unconfirmed TB	Negative	-1.909999967	-0.48		Male	South Africa
C617	11.45338767	IGHV3-64D	A0A0J9YX35	Unconfirmed TB	Negative	-1.909999967	-0.48		Male	South Africa
C617	11.2652157	IGLL5	B9A064	Unconfirmed TB	Negative	-1.909999967	-0.48		Male	South Africa
C617	9.53086127	PDLIM1	O00151	Unconfirmed TB	Negative	-1.909999967	-0.48		Male	South Africa
C617	9.906780374	MASP2	O00187	Unconfirmed TB	Negative	-1.909999967	-0.48		Male	South Africa
C617	9.072918844	MASP2	O00187-16-686	Unconfirmed TB	Negative	-1.909999967	-0.48		Male	South Africa
C617	9.650271109	RAB27B	O00194	Unconfirmed TB	Negative	-1.909999967	-0.48		Male	South Africa
C617	9.197651234	PSMD11	O00231	Unconfirmed TB	Negative	-1.909999967	-0.48		Male	South Africa
C617	9.087217444	PSMD12	O00232	Unconfirmed TB	Negative	-1.909999967	-0.48		Male	South Africa
C617	10.11715399	CLIC1	O00299	Unconfirmed TB	Negative	-1.909999967	-0.48		Male	South Africa
C617	10.90425681	QSOX1	O00391	Unconfirmed TB	Negative	-1.909999967	-0.48		Male	South Africa
C617	9.659547007	IPO5	O00410	Unconfirmed TB	Negative	-1.909999967	-0.48		Male	South Africa
C617	10.45825335	DNM1L	O00429	Unconfirmed TB	Negative	-1.909999967	-0.48		Male	South Africa
C617	9.547503973	STK25	O00506	Unconfirmed TB	Negative	-1.909999967	-0.48		Male	South Africa
C617	10.6091395	CHL1	O00533	Unconfirmed TB	Negative	-1.909999967	-0.48		Male	South Africa
C617	11.7444295	CHL1	O00533-25-1208	Unconfirmed TB	Negative	-1.909999967	-0.48		Male	South Africa
C617	10.78311176	NRP1	O14786	Unconfirmed TB	Negative	-1.909999967	-0.48		Male	South Africa
C617	12.17165307	APOL1	O14791	Unconfirmed TB	Negative	-1.909999967	-0.48		Male	South Africa
C617	9.295172415	PSMA7	O14818	Unconfirmed TB	Negative	-1.909999967	-0.48		Male	South Africa
C617	9.369541215	MYL12B	O14950	Unconfirmed TB	Negative	-1.909999967	-0.48		Male	South Africa
C617	9.560217477	XPO1	O14980	Unconfirmed TB	Negative	-1.909999967	-0.48		Male	South Africa
C617	9.368405424	ARPC1B	O15143	Unconfirmed TB	Negative	-1.909999967	-0.48		Male	South Africa
C617	9.350543153	ARPC2	O15144	Unconfirmed TB	Negative	-1.909999967	-0.48		Male	South Africa
C617	9.439518275	ARPC3	O15145	Unconfirmed TB	Negative	-1.909999967	-0.48		Male	South Africa
C617	8.510622071	ARPC5	O15511	Unconfirmed TB	Negative	-1.909999967	-0.48		Male	South Africa
C617	12.60155872	EIF4G3	O43432	Unconfirmed TB	Negative	-1.909999967	-0.48		Male	South Africa
C617	8.927364933	ACTN4	O43707	Unconfirmed TB	Negative	-1.909999967	-0.48		Male	South Africa
C617	11.56972556	CD5L	O43866	Unconfirmed TB	Negative	-1.909999967	-0.48		Male	South Africa
C617	9.827318264	CD5L	O43866-20-347	Unconfirmed TB	Negative	-1.909999967	-0.48		Male	South Africa
C617	9.849127368	PLIN3	O60664	Unconfirmed TB	Negative	-1.909999967	-0.48		Male	South Africa
C617	9.838179449	H2BC12	O60814	Unconfirmed TB	Negative	-1.909999967	-0.48		Male	South Africa
C617	13.62071569	FCGR3B	O75015	Unconfirmed TB	Negative	-1.909999967	-0.48		Male	South Africa
C617	10.06954468	FCGR3B	O75015-17-200	Unconfirmed TB	Negative	-1.909999967	-0.48		Male	South Africa
C617	9.306550663	WDR1	O75083	Unconfirmed TB	Negative	-1.909999967	-0.48		Male	South Africa
C617	11.77187586	ICOSLG	O75144	Unconfirmed TB	Negative	-1.909999967	-0.48		Male	South Africa
C617	9.300438113	CS	O75390	Unconfirmed TB	Negative	-1.909999967	-0.48		Male	South Africa
C617	9.389724907	SEC22B	O75396	Unconfirmed TB	Negative	-1.909999967	-0.48		Male	South Africa
C617	9.598767112	SKAP2	O75563	Unconfirmed TB	Negative	-1.909999967	-0.48		Male	South Africa
C617	12.28207226	FCN3	O75636	Unconfirmed TB	Negative	-1.909999967	-0.48		Male	South Africa
C617	8.889991	ZMPSTE24	O75844	Unconfirmed TB	Negative	-1.909999967	-0.48		Male	South Africa
C617	9.100140112	IDH1	O75874	Unconfirmed TB	Negative	-1.909999967	-0.48		Male	South Africa
C617	10.98999023	ATRN	O75882	Unconfirmed TB	Negative	-1.909999967	-0.48		Male	South Africa
C617	9.690336206	ARL6IP5	O75915	Unconfirmed TB	Negative	-1.909999967	-0.48		Male	South Africa
C617	12.87527097	APOM	O95445	Unconfirmed TB	Negative	-1.909999967	-0.48		Male	South Africa
C617	9.778169468	PARN	O95453	Unconfirmed TB	Negative	-1.909999967	-0.48		Male	South Africa
C617	9.281055627	H6PD	O95479	Unconfirmed TB	Negative	-1.909999967	-0.48		Male	South Africa
C617	9.002712324	VNN1	O95497	Unconfirmed TB	Negative	-1.909999967	-0.48		Male	South Africa
C617	9.256382496	AP2A1	O95782	Unconfirmed TB	Negative	-1.909999967	-0.48		Male	South Africa
C617	9.35619323	CAVIN2	O95810	Unconfirmed TB	Negative	-1.909999967	-0.48		Male	South Africa
C617	9.855330179	LDHA	P00338	Unconfirmed TB	Negative	-1.909999967	-0.48		Male	South Africa
C617	9.494893582	ALDH1A1	P00352	Unconfirmed TB	Negative	-1.909999967	-0.48		Male	South Africa
C617	9.06810943	GLUD1	P00367	Unconfirmed TB	Negative	-1.909999967	-0.48		Male	South Africa
C617	9.681122814	CYB5R3	P00387	Unconfirmed TB	Negative	-1.909999967	-0.48		Male	South Africa
C617	12.48285095	CP	P00450	Unconfirmed TB	Negative	-1.909999967	-0.48		Male	South Africa
C617	9.595050891	CP	P00450-20-1065	Unconfirmed TB	Negative	-1.909999967	-0.48		Male	South Africa
C617	11.04673043	F13A1	P00488	Unconfirmed TB	Negative	-1.909999967	-0.48		Male	South Africa
C617	9.541890867	PNP	P00491	Unconfirmed TB	Negative	-1.909999967	-0.48		Male	South Africa
C617	8.94801933	HPRT1	P00492	Unconfirmed TB	Negative	-1.909999967	-0.48		Male	South Africa
C617	9.920828408	PGK1	P00558	Unconfirmed TB	Negative	-1.909999967	-0.48		Male	South Africa
C617	9.178463995	AK1	P00568	Unconfirmed TB	Negative	-1.909999967	-0.48		Male	South Africa
C617	12.18510288	F2	P00734	Unconfirmed TB	Negative	-1.909999967	-0.48		Male	South Africa
C617	8.548931429	F2	P00734-364-622	Unconfirmed TB	Negative	-1.909999967	-0.48		Male	South Africa
C617	8.834898535	F2	P00734-44-622	Unconfirmed TB	Negative	-1.909999967	-0.48		Male	South Africa
C617	11.1909617	C1R	P00736	Unconfirmed TB	Negative	-1.909999967	-0.48		Male	South Africa
C617	13.84819596	HP	P00738	Unconfirmed TB	Negative	-1.909999967	-0.48		Male	South Africa
C617	12.17325417	HP	P00738-162-406	Unconfirmed TB	Negative	-1.909999967	-0.48		Male	South Africa
C617	9.969277113	HP	P00738-19-406	Unconfirmed TB	Negative	-1.909999967	-0.48		Male	South Africa
C617	13.42107114	HPR	P00739	Unconfirmed TB	Negative	-1.909999967	-0.48		Male	South Africa
C617	10.86005287	F9	P00740	Unconfirmed TB	Negative	-1.909999967	-0.48		Male	South Africa
C617	11.68396554	F10	P00742	Unconfirmed TB	Negative	-1.909999967	-0.48		Male	South Africa
C617	10.05125809	CFD	P00746	Unconfirmed TB	Negative	-1.909999967	-0.48		Male	South Africa
C617	11.9222633	PLG	P00747	Unconfirmed TB	Negative	-1.909999967	-0.48		Male	South Africa
C617	9.791197465	PLG	P00747-20-810	Unconfirmed TB	Negative	-1.909999967	-0.48		Male	South Africa
C617	11.66884118	F12	P00748	Unconfirmed TB	Negative	-1.909999967	-0.48		Male	South Africa
C617	11.92555248	CFB	P00751	Unconfirmed TB	Negative	-1.909999967	-0.48		Male	South Africa
C617	9.730841471	CFB	P00751-26-764	Unconfirmed TB	Negative	-1.909999967	-0.48		Male	South Africa
C617	10.35265567	CA1	P00915	Unconfirmed TB	Negative	-1.909999967	-0.48		Male	South Africa
C617	9.48479082	CA2	P00918	Unconfirmed TB	Negative	-1.909999967	-0.48		Male	South Africa
C617	12.5895981	SERPINC1	P01008	Unconfirmed TB	Negative	-1.909999967	-0.48		Male	South Africa
C617	13.61825694	SERPINC1	P01008-33-464	Unconfirmed TB	Negative	-1.909999967	-0.48		Male	South Africa
C617	12.24123543	SERPINA1	P01009	Unconfirmed TB	Negative	-1.909999967	-0.48		Male	South Africa
C617	10.84170903	SERPINA1	P01009-25-418	Unconfirmed TB	Negative	-1.909999967	-0.48		Male	South Africa
C617	12.37587693	SERPINA1	P01009-375-418	Unconfirmed TB	Negative	-1.909999967	-0.48		Male	South Africa
C617	12.33820316	SERPINA3	P01011	Unconfirmed TB	Negative	-1.909999967	-0.48		Male	South Africa
C617	12.53146764	SERPINA3	P01011-26-423	Unconfirmed TB	Negative	-1.909999967	-0.48		Male	South Africa
C617	12.29656029	AGT	P01019	Unconfirmed TB	Negative	-1.909999967	-0.48		Male	South Africa
C617	13.65712933	A2M	P01023	Unconfirmed TB	Negative	-1.909999967	-0.48		Male	South Africa
C617	12.90000312	A2M	P01023-24-1474	Unconfirmed TB	Negative	-1.909999967	-0.48		Male	South Africa
C617	13.0762247	C3	P01024	Unconfirmed TB	Negative	-1.909999967	-0.48		Male	South Africa
C617	11.5328899	C3	P01024-23-1663	Unconfirmed TB	Negative	-1.909999967	-0.48		Male	South Africa
C617	11.97014057	C5	P01031	Unconfirmed TB	Negative	-1.909999967	-0.48		Male	South Africa
C617	9.967282658	TIMP1	P01033-24-207	Unconfirmed TB	Negative	-1.909999967	-0.48		Male	South Africa
C617	10.07200956	CST3	P01034	Unconfirmed TB	Negative	-1.909999967	-0.48		Male	South Africa
C617	12.43007816	KNG1	P01042	Unconfirmed TB	Negative	-1.909999967	-0.48		Male	South Africa
C617	9.64319956	TGFB1	P01137	Unconfirmed TB	Negative	-1.909999967	-0.48		Male	South Africa
C617	11.28424943	IGF2	P01344	Unconfirmed TB	Negative	-1.909999967	-0.48		Male	South Africa
C617	9.257391488	IGF2	P01344-25-91	Unconfirmed TB	Negative	-1.909999967	-0.48		Male	South Africa
C617	12.93563618	JCHAIN	P01591	Unconfirmed TB	Negative	-1.909999967	-0.48		Male	South Africa
C617	9.848707725	JCHAIN	P01591-23-159	Unconfirmed TB	Negative	-1.909999967	-0.48		Male	South Africa
C617	13.95389243	IGKV1D-33	P01593	Unconfirmed TB	Negative	-1.909999967	-0.48		Male	South Africa
C617	16.92925946	IGKV1D-33	P01593-23-117	Unconfirmed TB	Negative	-1.909999967	-0.48		Male	South Africa
C617	13.88141597	IGKV1-39	P01597	Unconfirmed TB	Negative	-1.909999967	-0.48		Male	South Africa
C617	11.19926893	IGKV1-17	P01599	Unconfirmed TB	Negative	-1.909999967	-0.48		Male	South Africa
C617	10.48251443	IGKV1-5	P01602	Unconfirmed TB	Negative	-1.909999967	-0.48		Male	South Africa
C617	12.01548383	IGKV1-5	P01602-23-117	Unconfirmed TB	Negative	-1.909999967	-0.48		Male	South Africa
C617	11.96340772	IGKV3-20	P01619	Unconfirmed TB	Negative	-1.909999967	-0.48		Male	South Africa
C617	16.67702646	IGKV3-20	P01619-21-116	Unconfirmed TB	Negative	-1.909999967	-0.48		Male	South Africa
C617	12.8097164	IGLV1-47	P01700	Unconfirmed TB	Negative	-1.909999967	-0.48		Male	South Africa
C617	15.82090946	IGLV1-47	P01700-20-117	Unconfirmed TB	Negative	-1.909999967	-0.48		Male	South Africa
C617	11.53607883	IGLV1-51	P01701	Unconfirmed TB	Negative	-1.909999967	-0.48		Male	South Africa
C617	17.50559869	IGLV1-51	P01701-20-117	Unconfirmed TB	Negative	-1.909999967	-0.48		Male	South Africa
C617	16.38339045	IGLV1-40	P01703-20-118	Unconfirmed TB	Negative	-1.909999967	-0.48		Male	South Africa
C617	9.894194272	IGLV2-14	P01704	Unconfirmed TB	Negative	-1.909999967	-0.48		Male	South Africa
C617	9.394868657	IGLV3-19	P01714	Unconfirmed TB	Negative	-1.909999967	-0.48		Male	South Africa
C617	15.41103733	IGLV3-19	P01714-21-112	Unconfirmed TB	Negative	-1.909999967	-0.48		Male	South Africa
C617	10.92306426	IGLV3-25	P01717	Unconfirmed TB	Negative	-1.909999967	-0.48		Male	South Africa
C617	14.2376254	IGLV3-27	P01718-21-113	Unconfirmed TB	Negative	-1.909999967	-0.48		Male	South Africa
C617	12.17325799	IGLV6-57	P01721-20-117	Unconfirmed TB	Negative	-1.909999967	-0.48		Male	South Africa
C617	8.674652982	IGHV1-69	P01742	Unconfirmed TB	Negative	-1.909999967	-0.48		Male	South Africa
C617	14.55851323	IGHV1-46	P01743	Unconfirmed TB	Negative	-1.909999967	-0.48		Male	South Africa
C617	13.88421368	IGHV3-11	P01762-20-117	Unconfirmed TB	Negative	-1.909999967	-0.48		Male	South Africa
C617	9.64850387	IGHV3-23	P01764	Unconfirmed TB	Negative	-1.909999967	-0.48		Male	South Africa
C617	13.04682705	IGHV3-23	P01764-20-117	Unconfirmed TB	Negative	-1.909999967	-0.48		Male	South Africa
C617	9.324701775	IGHV3-13	P01766	Unconfirmed TB	Negative	-1.909999967	-0.48		Male	South Africa
C617	14.98957291	IGHV3-53	P01767-20-116	Unconfirmed TB	Negative	-1.909999967	-0.48		Male	South Africa
C617	11.96713598	IGHV3-30	P01768-20-117	Unconfirmed TB	Negative	-1.909999967	-0.48		Male	South Africa
C617	15.61889372	IGHV3-33	P01772	Unconfirmed TB	Negative	-1.909999967	-0.48		Male	South Africa
C617	8.836178174	IGHV3-7	P01780	Unconfirmed TB	Negative	-1.909999967	-0.48		Male	South Africa
C617	9.372707017	IGHV3-7	P01780-20-117	Unconfirmed TB	Negative	-1.909999967	-0.48		Male	South Africa
C617	12.26333074	IGHV3-9	P01782	Unconfirmed TB	Negative	-1.909999967	-0.48		Male	South Africa
C617	9.076296585	IGHV2-5	P01817	Unconfirmed TB	Negative	-1.909999967	-0.48		Male	South Africa
C617	10.58632626	IGHV4-39	P01824	Unconfirmed TB	Negative	-1.909999967	-0.48		Male	South Africa
C617	8.696499035	IGHV4-39	P01824-27-125	Unconfirmed TB	Negative	-1.909999967	-0.48		Male	South Africa
C617	10.19940318	PIGR	P01833	Unconfirmed TB	Negative	-1.909999967	-0.48		Male	South Africa
C617	10.14222274	PIGR	P01833-19-764	Unconfirmed TB	Negative	-1.909999967	-0.48		Male	South Africa
C617	13.25252188	IGKC	P01834	Unconfirmed TB	Negative	-1.909999967	-0.48		Male	South Africa
C617	9.559467105	IGHE	P01854	Unconfirmed TB	Negative	-1.909999967	-0.48		Male	South Africa
C617	13.23668489	IGHG1	P01857	Unconfirmed TB	Negative	-1.909999967	-0.48		Male	South Africa
C617	11.42204111	IGHG1	P01857-1-330	Unconfirmed TB	Negative	-1.909999967	-0.48		Male	South Africa
C617	12.06397413	IGHG2	P01859	Unconfirmed TB	Negative	-1.909999967	-0.48		Male	South Africa
C617	11.74845675	IGHG3	P01860	Unconfirmed TB	Negative	-1.909999967	-0.48		Male	South Africa
C617	13.71944164	IGHG4	P01861	Unconfirmed TB	Negative	-1.909999967	-0.48		Male	South Africa
C617	13.70880531	IGHM	P01871	Unconfirmed TB	Negative	-1.909999967	-0.48		Male	South Africa
C617	10.10696937	IGHM	P01871-1-453	Unconfirmed TB	Negative	-1.909999967	-0.48		Male	South Africa
C617	13.89622004	IGHA1	P01876	Unconfirmed TB	Negative	-1.909999967	-0.48		Male	South Africa
C617	11.5200872	IGHA1	P01876-1-353	Unconfirmed TB	Negative	-1.909999967	-0.48		Male	South Africa
C617	11.70389851	IGHA2	P01877	Unconfirmed TB	Negative	-1.909999967	-0.48		Male	South Africa
C617	13.33394404	IGHA2	P01877-1-340	Unconfirmed TB	Negative	-1.909999967	-0.48		Male	South Africa
C617	12.44252136	IGHD	P01880	Unconfirmed TB	Negative	-1.909999967	-0.48		Male	South Africa
C617	9.101917909	IGHD	P01880-1-384	Unconfirmed TB	Negative	-1.909999967	-0.48		Male	South Africa
C617	9.98064059	HLA-B	P01889	Unconfirmed TB	Negative	-1.909999967	-0.48		Male	South Africa
C617	8.803325934	HBE1	P02100	Unconfirmed TB	Negative	-1.909999967	-0.48		Male	South Africa
C617	9.129824278	COL1A1	P02452	Unconfirmed TB	Negative	-1.909999967	-0.48		Male	South Africa
C617	11.31546618	COL1A1	P02452-1219-1464	Unconfirmed TB	Negative	-1.909999967	-0.48		Male	South Africa
C617	9.31879036	KRT14	P02533	Unconfirmed TB	Negative	-1.909999967	-0.48		Male	South Africa
C617	10.1072422	KRT6A	P02538	Unconfirmed TB	Negative	-1.909999967	-0.48		Male	South Africa
C617	9.79706115	SPTA1	P02549	Unconfirmed TB	Negative	-1.909999967	-0.48		Male	South Africa
C617	14.44815998	APOA1	P02647	Unconfirmed TB	Negative	-1.909999967	-0.48		Male	South Africa
C617	12.1522229	APOA1	P02647-25-266	Unconfirmed TB	Negative	-1.909999967	-0.48		Male	South Africa
C617	12.89688284	APOE	P02649	Unconfirmed TB	Negative	-1.909999967	-0.48		Male	South Africa
C617	12.48068502	APOA2	P02652	Unconfirmed TB	Negative	-1.909999967	-0.48		Male	South Africa
C617	12.47635101	APOC1	P02654	Unconfirmed TB	Negative	-1.909999967	-0.48		Male	South Africa
C617	14.15473154	APOC1	P02654-29-83	Unconfirmed TB	Negative	-1.909999967	-0.48		Male	South Africa
C617	11.66672028	APOC2	P02655	Unconfirmed TB	Negative	-1.909999967	-0.48		Male	South Africa
C617	10.03725548	APOC2	P02655-23-101	Unconfirmed TB	Negative	-1.909999967	-0.48		Male	South Africa
C617	14.91600329	APOC2	P02655-29-101	Unconfirmed TB	Negative	-1.909999967	-0.48		Male	South Africa
C617	10.80217847	APOC3	P02656	Unconfirmed TB	Negative	-1.909999967	-0.48		Male	South Africa
C617	12.7390331	APOC3	P02656-21-99	Unconfirmed TB	Negative	-1.909999967	-0.48		Male	South Africa
C617	11.76713966	FGA	P02671	Unconfirmed TB	Negative	-1.909999967	-0.48		Male	South Africa
C617	10.35937571	FGA	P02671-20-35	Unconfirmed TB	Negative	-1.909999967	-0.48		Male	South Africa
C617	12.58979168	FGB	P02675	Unconfirmed TB	Negative	-1.909999967	-0.48		Male	South Africa
C617	15.39305798	FGB	P02675-31-44	Unconfirmed TB	Negative	-1.909999967	-0.48		Male	South Africa
C617	12.61346422	FGG	P02679	Unconfirmed TB	Negative	-1.909999967	-0.48		Male	South Africa
C617	8.853940992	FGG	P02679-27-453	Unconfirmed TB	Negative	-1.909999967	-0.48		Male	South Africa
C617	10.99007497	SLC4A1	P02730	Unconfirmed TB	Negative	-1.909999967	-0.48		Male	South Africa
C617	9.852895416	CRP	P02741	Unconfirmed TB	Negative	-1.909999967	-0.48		Male	South Africa
C617	10.70331416	APCS	P02743	Unconfirmed TB	Negative	-1.909999967	-0.48		Male	South Africa
C617	9.730209778	C1QA	P02745	Unconfirmed TB	Negative	-1.909999967	-0.48		Male	South Africa
C617	12.52039228	C1QB	P02746	Unconfirmed TB	Negative	-1.909999967	-0.48		Male	South Africa
C617	14.29204364	C1QC	P02747	Unconfirmed TB	Negative	-1.909999967	-0.48		Male	South Africa
C617	11.75216141	C9	P02748	Unconfirmed TB	Negative	-1.909999967	-0.48		Male	South Africa
C617	13.02513998	APOH	P02749	Unconfirmed TB	Negative	-1.909999967	-0.48		Male	South Africa
C617	12.09201694	LRG1	P02750	Unconfirmed TB	Negative	-1.909999967	-0.48		Male	South Africa
C617	9.428788663	LRG1	P02750-36-347	Unconfirmed TB	Negative	-1.909999967	-0.48		Male	South Africa
C617	11.34717704	FN1	P02751	Unconfirmed TB	Negative	-1.909999967	-0.48		Male	South Africa
C617	11.43814683	RBP4	P02753	Unconfirmed TB	Negative	-1.909999967	-0.48		Male	South Africa
C617	12.87580914	AMBP	P02760	Unconfirmed TB	Negative	-1.909999967	-0.48		Male	South Africa
C617	9.885953008	AMBP	P02760-206-352	Unconfirmed TB	Negative	-1.909999967	-0.48		Male	South Africa
C617	12.58164518	ORM1	P02763	Unconfirmed TB	Negative	-1.909999967	-0.48		Male	South Africa
C617	11.72195494	AHSG	P02765	Unconfirmed TB	Negative	-1.909999967	-0.48		Male	South Africa
C617	11.89172177	TTR	P02766	Unconfirmed TB	Negative	-1.909999967	-0.48		Male	South Africa
C617	13.92077979	ALB	P02768	Unconfirmed TB	Negative	-1.909999967	-0.48		Male	South Africa
C617	10.99158586	ALB	P02768-25-609	Unconfirmed TB	Negative	-1.909999967	-0.48		Male	South Africa
C617	13.00565506	GC	P02774	Unconfirmed TB	Negative	-1.909999967	-0.48		Male	South Africa
C617	13.14869547	PPBP	P02775	Unconfirmed TB	Negative	-1.909999967	-0.48		Male	South Africa
C617	12.51306412	PPBP	P02775-35-128	Unconfirmed TB	Negative	-1.909999967	-0.48		Male	South Africa
C617	12.00481403	PF4	P02776	Unconfirmed TB	Negative	-1.909999967	-0.48		Male	South Africa
C617	11.72629583	TFRC	P02786	Unconfirmed TB	Negative	-1.909999967	-0.48		Male	South Africa
C617	14.24401381	TF	P02787	Unconfirmed TB	Negative	-1.909999967	-0.48		Male	South Africa
C617	10.82374654	TF	P02787-20-698	Unconfirmed TB	Negative	-1.909999967	-0.48		Male	South Africa
C617	9.294334838	LTF	P02788	Unconfirmed TB	Negative	-1.909999967	-0.48		Male	South Africa
C617	10.2144392	LTF	P02788-20-710	Unconfirmed TB	Negative	-1.909999967	-0.48		Male	South Africa
C617	13.53009855	HPX	P02790	Unconfirmed TB	Negative	-1.909999967	-0.48		Male	South Africa
C617	9.089210745	HPX	P02790-24-462	Unconfirmed TB	Negative	-1.909999967	-0.48		Male	South Africa
C617	9.743271132	ANG	P03950	Unconfirmed TB	Negative	-1.909999967	-0.48		Male	South Africa
C617	11.10420323	F11	P03951	Unconfirmed TB	Negative	-1.909999967	-0.48		Male	South Africa
C617	12.11768846	KLKB1	P03952	Unconfirmed TB	Negative	-1.909999967	-0.48		Male	South Africa
C617	14.56731652	KLKB1	P03952-20-390	Unconfirmed TB	Negative	-1.909999967	-0.48		Male	South Africa
C617	12.33596638	C4BPA	P04003	Unconfirmed TB	Negative	-1.909999967	-0.48		Male	South Africa
C617	13.92422357	VTN	P04004	Unconfirmed TB	Negative	-1.909999967	-0.48		Male	South Africa
C617	9.745484412	CAT	P04040	Unconfirmed TB	Negative	-1.909999967	-0.48		Male	South Africa
C617	11.09288915	FUCA1	P04066	Unconfirmed TB	Negative	-1.909999967	-0.48		Male	South Africa
C617	10.21315843	PROC	P04070	Unconfirmed TB	Negative	-1.909999967	-0.48		Male	South Africa
C617	11.43368143	ALDOA	P04075	Unconfirmed TB	Negative	-1.909999967	-0.48		Male	South Africa
C617	9.95490029	ANXA1	P04083	Unconfirmed TB	Negative	-1.909999967	-0.48		Male	South Africa
C617	11.28826705	APOB	P04114	Unconfirmed TB	Negative	-1.909999967	-0.48		Male	South Africa
C617	10.73857453	APOB	P04114-28-4563	Unconfirmed TB	Negative	-1.909999967	-0.48		Male	South Africa
C617	11.29534452	LCAT	P04180	Unconfirmed TB	Negative	-1.909999967	-0.48		Male	South Africa
C617	13.01707887	HRG	P04196	Unconfirmed TB	Negative	-1.909999967	-0.48		Male	South Africa
C617	9.07983748	HRG	P04196-19-525	Unconfirmed TB	Negative	-1.909999967	-0.48		Male	South Africa
C617	13.73494971	A1BG	P04217	Unconfirmed TB	Negative	-1.909999967	-0.48		Male	South Africa
C617	10.6901896	A1BG	P04217-22-495	Unconfirmed TB	Negative	-1.909999967	-0.48		Male	South Africa
C617	10.22015811	KRT1	P04264	Unconfirmed TB	Negative	-1.909999967	-0.48		Male	South Africa
C617	9.979314184	VWF	P04275	Unconfirmed TB	Negative	-1.909999967	-0.48		Male	South Africa
C617	11.65411345	SHBG	P04278	Unconfirmed TB	Negative	-1.909999967	-0.48		Male	South Africa
C617	10.96605625	GAPDH	P04406	Unconfirmed TB	Negative	-1.909999967	-0.48		Male	South Africa
C617	11.555521	IGKV1-16	P04430	Unconfirmed TB	Negative	-1.909999967	-0.48		Male	South Africa
C617	15.15873931	IGKV3-11	P04433	Unconfirmed TB	Negative	-1.909999967	-0.48		Male	South Africa
C617	17.34118593	IGKV3-11	P04433-21-115	Unconfirmed TB	Negative	-1.909999967	-0.48		Male	South Africa
C617	9.614347293	HLA-A	P04439	Unconfirmed TB	Negative	-1.909999967	-0.48		Male	South Africa
C617	9.388370682	CAPNS1	P04632	Unconfirmed TB	Negative	-1.909999967	-0.48		Male	South Africa
C617	9.230895476	HSPB1	P04792	Unconfirmed TB	Negative	-1.909999967	-0.48		Male	South Africa
C617	9.661058353	RPN1	P04843	Unconfirmed TB	Negative	-1.909999967	-0.48		Male	South Africa
C617	9.596929528	RPN2	P04844	Unconfirmed TB	Negative	-1.909999967	-0.48		Male	South Africa
C617	8.752800466	GNAI2	P04899	Unconfirmed TB	Negative	-1.909999967	-0.48		Male	South Africa
C617	10.44111106	ALDOB	P05062	Unconfirmed TB	Negative	-1.909999967	-0.48		Male	South Africa
C617	9.532327263	APP	P05067	Unconfirmed TB	Negative	-1.909999967	-0.48		Male	South Africa
C617	12.70807926	APOD	P05090	Unconfirmed TB	Negative	-1.909999967	-0.48		Male	South Africa
C617	12.27797915	APOD	P05090-21-189	Unconfirmed TB	Negative	-1.909999967	-0.48		Male	South Africa
C617	9.13211966	ITGB3	P05106	Unconfirmed TB	Negative	-1.909999967	-0.48		Male	South Africa
C617	9.756445841	S100A8	P05109	Unconfirmed TB	Negative	-1.909999967	-0.48		Male	South Africa
C617	9.185844756	SERPINA5	P05154	Unconfirmed TB	Negative	-1.909999967	-0.48		Male	South Africa
C617	12.38821328	SERPING1	P05155	Unconfirmed TB	Negative	-1.909999967	-0.48		Male	South Africa
C617	8.686735321	SERPING1	P05155-23-500	Unconfirmed TB	Negative	-1.909999967	-0.48		Male	South Africa
C617	12.22033301	CFI	P05156	Unconfirmed TB	Negative	-1.909999967	-0.48		Male	South Africa
C617	11.39943737	F13B	P05160	Unconfirmed TB	Negative	-1.909999967	-0.48		Male	South Africa
C617	11.63607933	MPO	P05164	Unconfirmed TB	Negative	-1.909999967	-0.48		Male	South Africa
C617	10.54918203	ICAM1	P05362	Unconfirmed TB	Negative	-1.909999967	-0.48		Male	South Africa
C617	9.14651692	RPLP0	P05388	Unconfirmed TB	Negative	-1.909999967	-0.48		Male	South Africa
C617	12.19327976	CLEC3B	P05452	Unconfirmed TB	Negative	-1.909999967	-0.48		Male	South Africa
C617	12.86214935	CLEC3B	P05452-22-202	Unconfirmed TB	Negative	-1.909999967	-0.48		Male	South Africa
C617	11.94431426	SERPINA7	P05543	Unconfirmed TB	Negative	-1.909999967	-0.48		Male	South Africa
C617	13.09471697	SERPIND1	P05546	Unconfirmed TB	Negative	-1.909999967	-0.48		Male	South Africa
C617	9.772863988	ITGB1	P05556	Unconfirmed TB	Negative	-1.909999967	-0.48		Male	South Africa
C617	12.52866597	BCHE	P06276	Unconfirmed TB	Negative	-1.909999967	-0.48		Male	South Africa
C617	9.887587054	IGKV4-1	P06312	Unconfirmed TB	Negative	-1.909999967	-0.48		Male	South Africa
C617	16.06399739	IGKV4-1	P06312-21-121	Unconfirmed TB	Negative	-1.909999967	-0.48		Male	South Africa
C617	9.187530686	IGHV4-34	P06331	Unconfirmed TB	Negative	-1.909999967	-0.48		Male	South Africa
C617	12.08416743	GSN	P06396	Unconfirmed TB	Negative	-1.909999967	-0.48		Male	South Africa
C617	18.81938088	GSN	P06396-28-782	Unconfirmed TB	Negative	-1.909999967	-0.48		Male	South Africa
C617	9.869829209	PTMA	P06454	Unconfirmed TB	Negative	-1.909999967	-0.48		Male	South Africa
C617	9.080870532	ATP5F1B	P06576	Unconfirmed TB	Negative	-1.909999967	-0.48		Male	South Africa
C617	13.1697345	C2	P06681	Unconfirmed TB	Negative	-1.909999967	-0.48		Male	South Africa
C617	9.215101737	S100A9	P06702	Unconfirmed TB	Negative	-1.909999967	-0.48		Male	South Africa
C617	13.76920199	APOA4	P06727	Unconfirmed TB	Negative	-1.909999967	-0.48		Male	South Africa
C617	9.423839621	APOA4	P06727-21-396	Unconfirmed TB	Negative	-1.909999967	-0.48		Male	South Africa
C617	10.25712788	ENO1	P06733	Unconfirmed TB	Negative	-1.909999967	-0.48		Male	South Africa
C617	9.659118674	PYGL	P06737	Unconfirmed TB	Negative	-1.909999967	-0.48		Male	South Africa
C617	13.97864646	NPM1	P06748	Unconfirmed TB	Negative	-1.909999967	-0.48		Male	South Africa
C617	8.974951574	TPM3	P06753	Unconfirmed TB	Negative	-1.909999967	-0.48		Male	South Africa
C617	10.22806079	LDHB	P07195	Unconfirmed TB	Negative	-1.909999967	-0.48		Male	South Africa
C617	11.59183556	PROS1	P07225	Unconfirmed TB	Negative	-1.909999967	-0.48		Male	South Africa
C617	9.543914018	P4HB	P07237	Unconfirmed TB	Negative	-1.909999967	-0.48		Male	South Africa
C617	9.565926198	CSF1R	P07333	Unconfirmed TB	Negative	-1.909999967	-0.48		Male	South Africa
C617	11.89212173	C8A	P07357	Unconfirmed TB	Negative	-1.909999967	-0.48		Male	South Africa
C617	12.83447931	C8B	P07358	Unconfirmed TB	Negative	-1.909999967	-0.48		Male	South Africa
C617	10.90307643	GP1BA	P07359	Unconfirmed TB	Negative	-1.909999967	-0.48		Male	South Africa
C617	12.15615279	C8G	P07360	Unconfirmed TB	Negative	-1.909999967	-0.48		Male	South Africa
C617	9.48178716	CAPN1	P07384	Unconfirmed TB	Negative	-1.909999967	-0.48		Male	South Africa
C617	9.507485183	TUBB	P07437	Unconfirmed TB	Negative	-1.909999967	-0.48		Male	South Africa
C617	11.7994388	PFN1	P07737	Unconfirmed TB	Negative	-1.909999967	-0.48		Male	South Africa
C617	9.908582501	BPGM	P07738	Unconfirmed TB	Negative	-1.909999967	-0.48		Male	South Africa
C617	13.32671589	EPRS1	P07814	Unconfirmed TB	Negative	-1.909999967	-0.48		Male	South Africa
C617	9.796473337	HSP90AA1	P07900	Unconfirmed TB	Negative	-1.909999967	-0.48		Male	South Africa
C617	9.651346495	HNRNPC	P07910	Unconfirmed TB	Negative	-1.909999967	-0.48		Male	South Africa
C617	8.78741818	TPM2	P07951	Unconfirmed TB	Negative	-1.909999967	-0.48		Male	South Africa
C617	9.587840023	SFTPB	P07988	Unconfirmed TB	Negative	-1.909999967	-0.48		Male	South Africa
C617	12.34066457	THBS1	P07996	Unconfirmed TB	Negative	-1.909999967	-0.48		Male	South Africa
C617	9.204468245	THBS1	P07996-19-1170	Unconfirmed TB	Negative	-1.909999967	-0.48		Male	South Africa
C617	16.24527419	ANXA6	P08133	Unconfirmed TB	Negative	-1.909999967	-0.48		Male	South Africa
C617	8.661939657	RHOC	P08134	Unconfirmed TB	Negative	-1.909999967	-0.48		Male	South Africa
C617	13.80449757	SERPINA6	P08185	Unconfirmed TB	Negative	-1.909999967	-0.48		Male	South Africa
C617	9.222740205	SLC3A2	P08195	Unconfirmed TB	Negative	-1.909999967	-0.48		Male	South Africa
C617	9.530645128	HSP90AB1	P08238	Unconfirmed TB	Negative	-1.909999967	-0.48		Male	South Africa
C617	9.505587515	HSP90AB1	P08238-2-724	Unconfirmed TB	Negative	-1.909999967	-0.48		Male	South Africa
C617	12.23436699	MMP2	P08253	Unconfirmed TB	Negative	-1.909999967	-0.48		Male	South Africa
C617	10.16078191	SOD3	P08294	Unconfirmed TB	Negative	-1.909999967	-0.48		Male	South Africa
C617	12.02902177	MGP	P08493	Unconfirmed TB	Negative	-1.909999967	-0.48		Male	South Africa
C617	9.418392841	ITGA2B	P08514	Unconfirmed TB	Negative	-1.909999967	-0.48		Male	South Africa
C617	10.19493109	LPA	P08519	Unconfirmed TB	Negative	-1.909999967	-0.48		Male	South Africa
C617	9.154367168	PLEK	P08567	Unconfirmed TB	Negative	-1.909999967	-0.48		Male	South Africa
C617	12.731137	CD14	P08571	Unconfirmed TB	Negative	-1.909999967	-0.48		Male	South Africa
C617	9.92678224	CD14	P08571-20-367	Unconfirmed TB	Negative	-1.909999967	-0.48		Male	South Africa
C617	9.862537019	MYL3	P08590	Unconfirmed TB	Negative	-1.909999967	-0.48		Male	South Africa
C617	13.20892601	CFH	P08603	Unconfirmed TB	Negative	-1.909999967	-0.48		Male	South Africa
C617	9.082669135	FCGR3A	P08637	Unconfirmed TB	Negative	-1.909999967	-0.48		Male	South Africa
C617	12.43571785	FCGR3A	P08637-17-254	Unconfirmed TB	Negative	-1.909999967	-0.48		Male	South Africa
C617	10.3505277	VIM	P08670	Unconfirmed TB	Negative	-1.909999967	-0.48		Male	South Africa
C617	12.37688405	SERPINF2	P08697	Unconfirmed TB	Negative	-1.909999967	-0.48		Male	South Africa
C617	17.43719426	SERPINF2	P08697-40-491	Unconfirmed TB	Negative	-1.909999967	-0.48		Male	South Africa
C617	9.219661159	F7	P08709	Unconfirmed TB	Negative	-1.909999967	-0.48		Male	South Africa
C617	9.342936058	KRT16	P08779	Unconfirmed TB	Negative	-1.909999967	-0.48		Male	South Africa
C617	10.20791708	IGFBP1	P08833	Unconfirmed TB	Negative	-1.909999967	-0.48		Male	South Africa
C617	10.0091882	DBH	P09172	Unconfirmed TB	Negative	-1.909999967	-0.48		Male	South Africa
C617	9.794612885	GSTP1	P09211	Unconfirmed TB	Negative	-1.909999967	-0.48		Male	South Africa
C617	9.679880959	LGALS1	P09382	Unconfirmed TB	Negative	-1.909999967	-0.48		Male	South Africa
C617	10.8927888	SPARC	P09486	Unconfirmed TB	Negative	-1.909999967	-0.48		Male	South Africa
C617	8.975124176	TPM1	P09493	Unconfirmed TB	Negative	-1.909999967	-0.48		Male	South Africa
C617	12.27421542	C1S	P09871	Unconfirmed TB	Negative	-1.909999967	-0.48		Male	South Africa
C617	10.07688249	LTA4H	P09960	Unconfirmed TB	Negative	-1.909999967	-0.48		Male	South Africa
C617	12.2254666	C4A	P0C0L4	Unconfirmed TB	Negative	-1.909999967	-0.48		Male	South Africa
C617	12.33402684	C4B	P0C0L5	Unconfirmed TB	Negative	-1.909999967	-0.48		Male	South Africa
C617	10.31822729	C4B	P0C0L5-757-1446	Unconfirmed TB	Negative	-1.909999967	-0.48		Male	South Africa
C617	10.2006586	SAA1	P0DJI8	Unconfirmed TB	Negative	-1.909999967	-0.48		Male	South Africa
C617	10.20941028	SAA2	P0DJI9	Unconfirmed TB	Negative	-1.909999967	-0.48		Male	South Africa
C617	11.51757881	SAA2	P0DJI9-19-122	Unconfirmed TB	Negative	-1.909999967	-0.48		Male	South Africa
C617	9.316146119	HSPA1A	P0DMV8	Unconfirmed TB	Negative	-1.909999967	-0.48		Male	South Africa
C617	9.452946932	HSPA1A	P0DMV8-2-641	Unconfirmed TB	Negative	-1.909999967	-0.48		Male	South Africa
C617	12.86916107	IGLC2	P0DOY2	Unconfirmed TB	Negative	-1.909999967	-0.48		Male	South Africa
C617	19.51458877	IGLC2	P0DOY2-1-106	Unconfirmed TB	Negative	-1.909999967	-0.48		Male	South Africa
C617	9.35020326	IGLC3	P0DOY3	Unconfirmed TB	Negative	-1.909999967	-0.48		Male	South Africa
C617	9.789206879	IGHV1-8	P0DP01	Unconfirmed TB	Negative	-1.909999967	-0.48		Male	South Africa
C617	12.97318434	IGHV4-38-2	P0DP08-20-117	Unconfirmed TB	Negative	-1.909999967	-0.48		Male	South Africa
C617	9.317097516	CALM1	P0DP23	Unconfirmed TB	Negative	-1.909999967	-0.48		Male	South Africa
C617	12.19482763	IGHV3-38-3	P0DTE1	Unconfirmed TB	Negative	-1.909999967	-0.48		Male	South Africa
C617	12.83324933	SRGN	P10124	Unconfirmed TB	Negative	-1.909999967	-0.48		Male	South Africa
C617	9.550148236	TXN	P10599	Unconfirmed TB	Negative	-1.909999967	-0.48		Male	South Africa
C617	9.364100287	TXN	P10599-2-105	Unconfirmed TB	Negative	-1.909999967	-0.48		Male	South Africa
C617	9.941788327	CTSA	P10619	Unconfirmed TB	Negative	-1.909999967	-0.48		Male	South Africa
C617	11.04283403	C7	P10643	Unconfirmed TB	Negative	-1.909999967	-0.48		Male	South Africa
C617	9.6281479	PRKAR1A	P10644	Unconfirmed TB	Negative	-1.909999967	-0.48		Male	South Africa
C617	10.24599217	KIT	P10721	Unconfirmed TB	Negative	-1.909999967	-0.48		Male	South Africa
C617	9.416933654	HSPD1	P10809	Unconfirmed TB	Negative	-1.909999967	-0.48		Male	South Africa
C617	14.07822501	CLU	P10909	Unconfirmed TB	Negative	-1.909999967	-0.48		Male	South Africa
C617	9.311158157	CLU	P10909-23-449	Unconfirmed TB	Negative	-1.909999967	-0.48		Male	South Africa
C617	10.7402646	HSPA5	P11021	Unconfirmed TB	Negative	-1.909999967	-0.48		Male	South Africa
C617	9.729413245	HSPA8	P11142	Unconfirmed TB	Negative	-1.909999967	-0.48		Male	South Africa
C617	8.977221686	SLC2A1	P11166	Unconfirmed TB	Negative	-1.909999967	-0.48		Male	South Africa
C617	9.053248591	SLC2A3	P11169	Unconfirmed TB	Negative	-1.909999967	-0.48		Male	South Africa
C617	10.27506479	EPB41	P11171	Unconfirmed TB	Negative	-1.909999967	-0.48		Male	South Africa
C617	10.63754887	MBL2	P11226	Unconfirmed TB	Negative	-1.909999967	-0.48		Male	South Africa
C617	9.330563125	SPTB	P11277	Unconfirmed TB	Negative	-1.909999967	-0.48		Male	South Africa
C617	9.687987104	G6PD	P11413	Unconfirmed TB	Negative	-1.909999967	-0.48		Male	South Africa
C617	9.54613312	MTHFD1	P11586	Unconfirmed TB	Negative	-1.909999967	-0.48		Male	South Africa
C617	10.931419	CETP	P11597	Unconfirmed TB	Negative	-1.909999967	-0.48		Male	South Africa
C617	11.82320266	CETP	P11597-18-493	Unconfirmed TB	Negative	-1.909999967	-0.48		Male	South Africa
C617	10.21940392	COL6A3	P12111	Unconfirmed TB	Negative	-1.909999967	-0.48		Male	South Africa
C617	11.26519824	COL6A3	P12111-26-3177	Unconfirmed TB	Negative	-1.909999967	-0.48		Male	South Africa
C617	9.767140309	SLC25A4	P12235	Unconfirmed TB	Negative	-1.909999967	-0.48		Male	South Africa
C617	9.552963081	SLC25A6	P12236	Unconfirmed TB	Negative	-1.909999967	-0.48		Male	South Africa
C617	10.91265772	F5	P12259	Unconfirmed TB	Negative	-1.909999967	-0.48		Male	South Africa
C617	9.393560673	ACTN1	P12814	Unconfirmed TB	Negative	-1.909999967	-0.48		Male	South Africa
C617	8.853800226	CDH1	P12830	Unconfirmed TB	Negative	-1.909999967	-0.48		Male	South Africa
C617	9.770596608	SRC	P12931	Unconfirmed TB	Negative	-1.909999967	-0.48		Male	South Africa
C617	9.849634088	GP1BB	P13224	Unconfirmed TB	Negative	-1.909999967	-0.48		Male	South Africa
C617	9.109640308	NCAM1	P13591	Unconfirmed TB	Negative	-1.909999967	-0.48		Male	South Africa
C617	11.70218966	ICAM2	P13598	Unconfirmed TB	Negative	-1.909999967	-0.48		Male	South Africa
C617	9.080791442	EEF2	P13639	Unconfirmed TB	Negative	-1.909999967	-0.48		Male	South Africa
C617	9.602354085	KRT10	P13645	Unconfirmed TB	Negative	-1.909999967	-0.48		Male	South Africa
C617	8.96491374	KRT5	P13647	Unconfirmed TB	Negative	-1.909999967	-0.48		Male	South Africa
C617	12.05078488	C6	P13671	Unconfirmed TB	Negative	-1.909999967	-0.48		Male	South Africa
C617	10.72989973	ALAD	P13716	Unconfirmed TB	Negative	-1.909999967	-0.48		Male	South Africa
C617	9.942918858	LCP1	P13796	Unconfirmed TB	Negative	-1.909999967	-0.48		Male	South Africa
C617	8.535148854	APEH	P13798	Unconfirmed TB	Negative	-1.909999967	-0.48		Male	South Africa
C617	9.025301533	ETFA	P13804	Unconfirmed TB	Negative	-1.909999967	-0.48		Male	South Africa
C617	10.42546576	SELL	P14151	Unconfirmed TB	Negative	-1.909999967	-0.48		Male	South Africa
C617	9.589661184	NID1	P14543	Unconfirmed TB	Negative	-1.909999967	-0.48		Male	South Africa
C617	9.777742322	PKM	P14618	Unconfirmed TB	Negative	-1.909999967	-0.48		Male	South Africa
C617	10.24103148	HSP90B1	P14625	Unconfirmed TB	Negative	-1.909999967	-0.48		Male	South Africa
C617	9.408411971	GP9	P14770	Unconfirmed TB	Negative	-1.909999967	-0.48		Male	South Africa
C617	9.92657515	MMP9	P14780	Unconfirmed TB	Negative	-1.909999967	-0.48		Male	South Africa
C617	9.858971518	MMP9	P14780-20-93	Unconfirmed TB	Negative	-1.909999967	-0.48		Male	South Africa
C617	8.901192623	RAC2	P15153	Unconfirmed TB	Negative	-1.909999967	-0.48		Male	South Africa
C617	11.79003323	CPN1	P15169	Unconfirmed TB	Negative	-1.909999967	-0.48		Male	South Africa
C617	9.872895509	GSPT1	P15170	Unconfirmed TB	Negative	-1.909999967	-0.48		Male	South Africa
C617	9.176883898	NME1	P15531	Unconfirmed TB	Negative	-1.909999967	-0.48		Male	South Africa
C617	11.1229578	IGLL1	P15814	Unconfirmed TB	Negative	-1.909999967	-0.48		Male	South Africa
C617	12.58255841	CD44	P16070	Unconfirmed TB	Negative	-1.909999967	-0.48		Male	South Africa
C617	9.24823555	ANK1	P16157	Unconfirmed TB	Negative	-1.909999967	-0.48		Male	South Africa
C617	9.74935356	GLB1	P16278	Unconfirmed TB	Negative	-1.909999967	-0.48		Male	South Africa
C617	9.670742015	PECAM1	P16284	Unconfirmed TB	Negative	-1.909999967	-0.48		Male	South Africa
C617	9.344801405	EPB42	P16452	Unconfirmed TB	Negative	-1.909999967	-0.48		Male	South Africa
C617	9.428321802	ATP2A2	P16615	Unconfirmed TB	Negative	-1.909999967	-0.48		Male	South Africa
C617	8.595755491	CD36	P16671	Unconfirmed TB	Negative	-1.909999967	-0.48		Male	South Africa
C617	8.970778704	FAH	P16930	Unconfirmed TB	Negative	-1.909999967	-0.48		Male	South Africa
C617	9.768813797	GOT1	P17174	Unconfirmed TB	Negative	-1.909999967	-0.48		Male	South Africa
C617	10.06275707	ITGA2	P17301	Unconfirmed TB	Negative	-1.909999967	-0.48		Male	South Africa
C617	11.42854711	IGFBP3	P17936	Unconfirmed TB	Negative	-1.909999967	-0.48		Male	South Africa
C617	9.080687605	PSMC3	P17980	Unconfirmed TB	Negative	-1.909999967	-0.48		Male	South Africa
C617	10.76716882	TCP1	P17987	Unconfirmed TB	Negative	-1.909999967	-0.48		Male	South Africa
C617	8.96565835	ALOX12	P18054	Unconfirmed TB	Negative	-1.909999967	-0.48		Male	South Africa
C617	10.17028664	VCL	P18206	Unconfirmed TB	Negative	-1.909999967	-0.48		Male	South Africa
C617	10.75871566	LBP	P18428	Unconfirmed TB	Negative	-1.909999967	-0.48		Male	South Africa
C617	10.51917164	PGAM1	P18669	Unconfirmed TB	Negative	-1.909999967	-0.48		Male	South Africa
C617	9.499070332	SDC1	P18827	Unconfirmed TB	Negative	-1.909999967	-0.48		Male	South Africa
C617	9.84666377	GNAZ	P19086	Unconfirmed TB	Negative	-1.909999967	-0.48		Male	South Africa
C617	10.57995388	VCAM1	P19320	Unconfirmed TB	Negative	-1.909999967	-0.48		Male	South Africa
C617	9.767180042	HK1	P19367	Unconfirmed TB	Negative	-1.909999967	-0.48		Male	South Africa
C617	11.28750231	ORM2	P19652	Unconfirmed TB	Negative	-1.909999967	-0.48		Male	South Africa
C617	10.11429736	ORM2	P19652-19-201	Unconfirmed TB	Negative	-1.909999967	-0.48		Male	South Africa
C617	11.81426987	ITIH2	P19823	Unconfirmed TB	Negative	-1.909999967	-0.48		Male	South Africa
C617	12.43270947	ITIH1	P19827	Unconfirmed TB	Negative	-1.909999967	-0.48		Male	South Africa
C617	8.705147371	RAB6A	P20340	Unconfirmed TB	Negative	-1.909999967	-0.48		Male	South Africa
C617	9.542410289	PSMB1	P20618	Unconfirmed TB	Negative	-1.909999967	-0.48		Male	South Africa
C617	11.91523106	PZP	P20742	Unconfirmed TB	Negative	-1.909999967	-0.48		Male	South Africa
C617	13.21310943	C4BPB	P20851	Unconfirmed TB	Negative	-1.909999967	-0.48		Male	South Africa
C617	9.873933724	COL5A1	P20908	Unconfirmed TB	Negative	-1.909999967	-0.48		Male	South Africa
C617	9.568670666	CSRP1	P21291	Unconfirmed TB	Negative	-1.909999967	-0.48		Male	South Africa
C617	9.973463084	FLNA	P21333	Unconfirmed TB	Negative	-1.909999967	-0.48		Male	South Africa
C617	11.67611263	CD9	P21926-2-228	Unconfirmed TB	Negative	-1.909999967	-0.48		Male	South Africa
C617	8.601576892	COMT	P21964	Unconfirmed TB	Negative	-1.909999967	-0.48		Male	South Africa
C617	10.18470785	TGM2	P21980	Unconfirmed TB	Negative	-1.909999967	-0.48		Male	South Africa
C617	11.68300844	TNXB	P22105	Unconfirmed TB	Negative	-1.909999967	-0.48		Male	South Africa
C617	9.342542562	PAICS	P22234	Unconfirmed TB	Negative	-1.909999967	-0.48		Male	South Africa
C617	9.695410209	UBA1	P22314	Unconfirmed TB	Negative	-1.909999967	-0.48		Male	South Africa
C617	12.77263003	GPX3	P22352	Unconfirmed TB	Negative	-1.909999967	-0.48		Male	South Africa
C617	8.725070657	NME2	P22392	Unconfirmed TB	Negative	-1.909999967	-0.48		Male	South Africa
C617	9.05302575	HNRNPA2B1	P22626	Unconfirmed TB	Negative	-1.909999967	-0.48		Male	South Africa
C617	13.45320984	CPN2	P22792	Unconfirmed TB	Negative	-1.909999967	-0.48		Male	South Africa
C617	12.72730725	PROZ	P22891	Unconfirmed TB	Negative	-1.909999967	-0.48		Male	South Africa
C617	9.340662507	MRC1	P22897	Unconfirmed TB	Negative	-1.909999967	-0.48		Male	South Africa
C617	10.96947845	IGHV1-2	P23083	Unconfirmed TB	Negative	-1.909999967	-0.48		Male	South Africa
C617	11.87727739	FBLN1	P23142	Unconfirmed TB	Negative	-1.909999967	-0.48		Male	South Africa
C617	11.73631486	FBLN1	P23142-30-703	Unconfirmed TB	Negative	-1.909999967	-0.48		Male	South Africa
C617	14.2133882	TCEA1	P23193	Unconfirmed TB	Negative	-1.909999967	-0.48		Male	South Africa
C617	9.455448613	ITGA6	P23229	Unconfirmed TB	Negative	-1.909999967	-0.48		Male	South Africa
C617	9.065826027	PPIB	P23284	Unconfirmed TB	Negative	-1.909999967	-0.48		Male	South Africa
C617	9.436723313	WARS1	P23381	Unconfirmed TB	Negative	-1.909999967	-0.48		Male	South Africa
C617	10.84176045	PTPRG	P23470	Unconfirmed TB	Negative	-1.909999967	-0.48		Male	South Africa
C617	9.39959395	AHCY	P23526	Unconfirmed TB	Negative	-1.909999967	-0.48		Male	South Africa
C617	10.00817681	CFL1	P23528	Unconfirmed TB	Negative	-1.909999967	-0.48		Male	South Africa
C617	9.177594943	PRTN3	P24158	Unconfirmed TB	Negative	-1.909999967	-0.48		Male	South Africa
C617	10.14667591	EEF1B2	P24534	Unconfirmed TB	Negative	-1.909999967	-0.48		Male	South Africa
C617	8.941877589	TBXAS1	P24557	Unconfirmed TB	Negative	-1.909999967	-0.48		Male	South Africa
C617	10.26148956	IGFBP6	P24592	Unconfirmed TB	Negative	-1.909999967	-0.48		Male	South Africa
C617	9.325828788	IGFBP5	P24593	Unconfirmed TB	Negative	-1.909999967	-0.48		Male	South Africa
C617	9.883655342	TNC	P24821	Unconfirmed TB	Negative	-1.909999967	-0.48		Male	South Africa
C617	9.381975467	MYL9	P24844	Unconfirmed TB	Negative	-1.909999967	-0.48		Male	South Africa
C617	9.824259809	AZGP1	P25311	Unconfirmed TB	Negative	-1.909999967	-0.48		Male	South Africa
C617	9.38259032	ATP5F1A	P25705	Unconfirmed TB	Negative	-1.909999967	-0.48		Male	South Africa
C617	9.371180155	PSMA1	P25786	Unconfirmed TB	Negative	-1.909999967	-0.48		Male	South Africa
C617	9.503909869	PSMA2	P25787	Unconfirmed TB	Negative	-1.909999967	-0.48		Male	South Africa
C617	9.05714544	PSMA3	P25788	Unconfirmed TB	Negative	-1.909999967	-0.48		Male	South Africa
C617	10.13106069	MSN	P26038	Unconfirmed TB	Negative	-1.909999967	-0.48		Male	South Africa
C617	12.53107704	S100A4	P26447	Unconfirmed TB	Negative	-1.909999967	-0.48		Male	South Africa
C617	10.12640661	EEF1G	P26641	Unconfirmed TB	Negative	-1.909999967	-0.48		Male	South Africa
C617	9.992131413	MST1	P26927	Unconfirmed TB	Negative	-1.909999967	-0.48		Male	South Africa
C617	9.422027865	STOM	P27105	Unconfirmed TB	Negative	-1.909999967	-0.48		Male	South Africa
C617	14.16844547	PON1	P27169	Unconfirmed TB	Negative	-1.909999967	-0.48		Male	South Africa
C617	8.882580492	YWHAQ	P27348	Unconfirmed TB	Negative	-1.909999967	-0.48		Male	South Africa
C617	9.300508824	CALR	P27797	Unconfirmed TB	Negative	-1.909999967	-0.48		Male	South Africa
C617	9.097930531	CANX	P27824	Unconfirmed TB	Negative	-1.909999967	-0.48		Male	South Africa
C617	10.27474094	CFP	P27918	Unconfirmed TB	Negative	-1.909999967	-0.48		Male	South Africa
C617	9.311738445	PSMA5	P28066	Unconfirmed TB	Negative	-1.909999967	-0.48		Male	South Africa
C617	9.142968572	PTPN6	P29350	Unconfirmed TB	Negative	-1.909999967	-0.48		Male	South Africa
C617	9.511937018	TKT	P29401	Unconfirmed TB	Negative	-1.909999967	-0.48		Male	South Africa
C617	11.46890931	SERPINA4	P29622	Unconfirmed TB	Negative	-1.909999967	-0.48		Male	South Africa
C617	9.390093596	EEF1D	P29692	Unconfirmed TB	Negative	-1.909999967	-0.48		Male	South Africa
C617	10.92232258	PRDX6	P30041	Unconfirmed TB	Negative	-1.909999967	-0.48		Male	South Africa
C617	10.99253146	BLVRB	P30043	Unconfirmed TB	Negative	-1.909999967	-0.48		Male	South Africa
C617	9.223366312	PRDX5	P30044	Unconfirmed TB	Negative	-1.909999967	-0.48		Male	South Africa
C617	9.421494494	PRDX3	P30048	Unconfirmed TB	Negative	-1.909999967	-0.48		Male	South Africa
C617	9.609725458	PEBP1	P30086	Unconfirmed TB	Negative	-1.909999967	-0.48		Male	South Africa
C617	10.26724799	PDIA3	P30101	Unconfirmed TB	Negative	-1.909999967	-0.48		Male	South Africa
C617	8.734890307	PPP2R1A	P30153	Unconfirmed TB	Negative	-1.909999967	-0.48		Male	South Africa
C617	8.350520882	SERPINB1	P30740	Unconfirmed TB	Negative	-1.909999967	-0.48		Male	South Africa
C617	9.410780037	SERPINB1	P30740-1-379	Unconfirmed TB	Negative	-1.909999967	-0.48		Male	South Africa
C617	9.779294067	CPS1	P31327	Unconfirmed TB	Negative	-1.909999967	-0.48		Male	South Africa
C617	9.883499322	ATIC	P31939	Unconfirmed TB	Negative	-1.909999967	-0.48		Male	South Africa
C617	11.86923184	YWHAB	P31946	Unconfirmed TB	Negative	-1.909999967	-0.48		Male	South Africa
C617	9.652056067	STIP1	P31948	Unconfirmed TB	Negative	-1.909999967	-0.48		Male	South Africa
C617	12.53676063	PRDX2	P32119	Unconfirmed TB	Negative	-1.909999967	-0.48		Male	South Africa
C617	11.0913799	CDH5	P33151	Unconfirmed TB	Negative	-1.909999967	-0.48		Male	South Africa
C617	11.77590666	KIF5B	P33176	Unconfirmed TB	Negative	-1.909999967	-0.48		Male	South Africa
C617	9.604263371	MAN1A1	P33908	Unconfirmed TB	Negative	-1.909999967	-0.48		Male	South Africa
C617	9.08657417	HSPA4	P34932	Unconfirmed TB	Negative	-1.909999967	-0.48		Male	South Africa
C617	9.632702858	PRSS3	P35030	Unconfirmed TB	Negative	-1.909999967	-0.48		Male	South Africa
C617	9.63873837	PHB	P35232	Unconfirmed TB	Negative	-1.909999967	-0.48		Male	South Africa
C617	9.299242526	THBS4	P35443	Unconfirmed TB	Negative	-1.909999967	-0.48		Male	South Africa
C617	9.882661875	KRT9	P35527	Unconfirmed TB	Negative	-1.909999967	-0.48		Male	South Africa
C617	12.00977645	SAA4	P35542	Unconfirmed TB	Negative	-1.909999967	-0.48		Male	South Africa
C617	9.628985899	MYH9	P35579	Unconfirmed TB	Negative	-1.909999967	-0.48		Male	South Africa
C617	9.247643646	COPB2	P35606	Unconfirmed TB	Negative	-1.909999967	-0.48		Male	South Africa
C617	8.758664983	BSG	P35613	Unconfirmed TB	Negative	-1.909999967	-0.48		Male	South Africa
C617	12.50382291	IGFALS	P35858	Unconfirmed TB	Negative	-1.909999967	-0.48		Male	South Africa
C617	9.868293281	KRT2	P35908	Unconfirmed TB	Negative	-1.909999967	-0.48		Male	South Africa
C617	17.32030241	ATP5F1C	P36542	Unconfirmed TB	Negative	-1.909999967	-0.48		Male	South Africa
C617	11.0252497	SERPINF1	P36955	Unconfirmed TB	Negative	-1.909999967	-0.48		Male	South Africa
C617	12.19598418	CFHR2	P36980	Unconfirmed TB	Negative	-1.909999967	-0.48		Male	South Africa
C617	9.495352276	HPCAL1	P37235	Unconfirmed TB	Negative	-1.909999967	-0.48		Male	South Africa
C617	9.838483863	TAGLN2	P37802	Unconfirmed TB	Negative	-1.909999967	-0.48		Male	South Africa
C617	9.67614069	TALDO1	P37837	Unconfirmed TB	Negative	-1.909999967	-0.48		Male	South Africa
C617	10.14510665	SNCA	P37840-1-140	Unconfirmed TB	Negative	-1.909999967	-0.48		Male	South Africa
C617	9.387664465	HSPA9	P38646	Unconfirmed TB	Negative	-1.909999967	-0.48		Male	South Africa
C617	9.453302086	DDOST	P39656	Unconfirmed TB	Negative	-1.909999967	-0.48		Male	South Africa
C617	9.552806419	GP5	P40197	Unconfirmed TB	Negative	-1.909999967	-0.48		Male	South Africa
C617	10.28736037	CCT6A	P40227	Unconfirmed TB	Negative	-1.909999967	-0.48		Male	South Africa
C617	9.864503403	MDH1	P40925	Unconfirmed TB	Negative	-1.909999967	-0.48		Male	South Africa
C617	9.51162949	MDH2	P40926	Unconfirmed TB	Negative	-1.909999967	-0.48		Male	South Africa
C617	10.13623926	EIF2S3	P41091	Unconfirmed TB	Negative	-1.909999967	-0.48		Male	South Africa
C617	11.23611684	PTGDS	P41222	Unconfirmed TB	Negative	-1.909999967	-0.48		Male	South Africa
C617	9.584084084	ACTR1B	P42025	Unconfirmed TB	Negative	-1.909999967	-0.48		Male	South Africa
C617	9.430753849	PRCP	P42785	Unconfirmed TB	Negative	-1.909999967	-0.48		Male	South Africa
C617	11.46858692	MCAM	P43121	Unconfirmed TB	Negative	-1.909999967	-0.48		Male	South Africa
C617	12.73899278	BTD	P43251	Unconfirmed TB	Negative	-1.909999967	-0.48		Male	South Africa
C617	9.455657824	GPD2	P43304	Unconfirmed TB	Negative	-1.909999967	-0.48		Male	South Africa
C617	12.18307051	AFM	P43652	Unconfirmed TB	Negative	-1.909999967	-0.48		Male	South Africa
C617	9.856641014	AFM	P43652-22-599	Unconfirmed TB	Negative	-1.909999967	-0.48		Male	South Africa
C617	9.542036143	USP5	P45974	Unconfirmed TB	Negative	-1.909999967	-0.48		Male	South Africa
C617	9.280876258	CAPZA2	P47755	Unconfirmed TB	Negative	-1.909999967	-0.48		Male	South Africa
C617	9.239001727	CAPZB	P47756	Unconfirmed TB	Negative	-1.909999967	-0.48		Male	South Africa
C617	9.624051923	LIMS1	P48059	Unconfirmed TB	Negative	-1.909999967	-0.48		Male	South Africa
C617	9.36706337	ME1	P48163	Unconfirmed TB	Negative	-1.909999967	-0.48		Male	South Africa
C617	10.03247744	ARCN1	P48444	Unconfirmed TB	Negative	-1.909999967	-0.48		Male	South Africa
C617	9.041367518	CCT5	P48643	Unconfirmed TB	Negative	-1.909999967	-0.48		Male	South Africa
C617	11.36186431	IDH2	P48735	Unconfirmed TB	Negative	-1.909999967	-0.48		Male	South Africa
C617	10.26136181	MASP1	P48740	Unconfirmed TB	Negative	-1.909999967	-0.48		Male	South Africa
C617	9.507962157	CCT3	P49368	Unconfirmed TB	Negative	-1.909999967	-0.48		Male	South Africa
C617	8.653532381	TUFM	P49411	Unconfirmed TB	Negative	-1.909999967	-0.48		Male	South Africa
C617	9.700559036	PSMB3	P49720	Unconfirmed TB	Negative	-1.909999967	-0.48		Male	South Africa
C617	9.251909648	PSMB2	P49721	Unconfirmed TB	Negative	-1.909999967	-0.48		Male	South Africa
C617	10.22145129	COMP	P49747	Unconfirmed TB	Negative	-1.909999967	-0.48		Male	South Africa
C617	9.571716339	TMED10	P49755	Unconfirmed TB	Negative	-1.909999967	-0.48		Male	South Africa
C617	11.50534751	SELENOP	P49908	Unconfirmed TB	Negative	-1.909999967	-0.48		Male	South Africa
C617	10.87439553	CAMP	P49913	Unconfirmed TB	Negative	-1.909999967	-0.48		Male	South Africa
C617	9.431577233	GDI2	P50395	Unconfirmed TB	Negative	-1.909999967	-0.48		Male	South Africa
C617	9.197428287	VASP	P50552	Unconfirmed TB	Negative	-1.909999967	-0.48		Male	South Africa
C617	8.991107053	CCT8	P50990	Unconfirmed TB	Negative	-1.909999967	-0.48		Male	South Africa
C617	10.48275725	CCT4	P50991	Unconfirmed TB	Negative	-1.909999967	-0.48		Male	South Africa
C617	9.849132195	RAB5C	P51148	Unconfirmed TB	Negative	-1.909999967	-0.48		Male	South Africa
C617	9.743481192	RAB7A	P51149	Unconfirmed TB	Negative	-1.909999967	-0.48		Male	South Africa
C617	9.533698586	SSR4	P51571	Unconfirmed TB	Negative	-1.909999967	-0.48		Male	South Africa
C617	8.26484346	ALDH3A2	P51648	Unconfirmed TB	Negative	-1.909999967	-0.48		Male	South Africa
C617	13.96243537	LUM	P51884	Unconfirmed TB	Negative	-1.909999967	-0.48		Male	South Africa
C617	8.669753383	LUM	P51884-19-338	Unconfirmed TB	Negative	-1.909999967	-0.48		Male	South Africa
C617	8.955647621	ARHGDIA	P52565	Unconfirmed TB	Negative	-1.909999967	-0.48		Male	South Africa
C617	9.831075075	CAPZA1	P52907	Unconfirmed TB	Negative	-1.909999967	-0.48		Male	South Africa
C617	9.924734574	ACLY	P53396	Unconfirmed TB	Negative	-1.909999967	-0.48		Male	South Africa
C617	8.999687907	COPB1	P53618	Unconfirmed TB	Negative	-1.909999967	-0.48		Male	South Africa
C617	9.277582411	COPA	P53621	Unconfirmed TB	Negative	-1.909999967	-0.48		Male	South Africa
C617	10.00604999	RAD23B	P54727	Unconfirmed TB	Negative	-1.909999967	-0.48		Male	South Africa
C617	8.581398291	AK2	P54819	Unconfirmed TB	Negative	-1.909999967	-0.48		Male	South Africa
C617	9.675176798	NAPA	P54920	Unconfirmed TB	Negative	-1.909999967	-0.48		Male	South Africa
C617	11.61101737	EIF5	P55010	Unconfirmed TB	Negative	-1.909999967	-0.48		Male	South Africa
C617	13.67820665	APOC4	P55056	Unconfirmed TB	Negative	-1.909999967	-0.48		Male	South Africa
C617	12.76431935	PLTP	P55058	Unconfirmed TB	Negative	-1.909999967	-0.48		Male	South Africa
C617	8.345726103	PLTP	P55058-18-493	Unconfirmed TB	Negative	-1.909999967	-0.48		Male	South Africa
C617	9.783250231	VCP	P55072	Unconfirmed TB	Negative	-1.909999967	-0.48		Male	South Africa
C617	9.722195086	NAP1L1	P55209	Unconfirmed TB	Negative	-1.909999967	-0.48		Male	South Africa
C617	9.225879844	CDH13	P55290	Unconfirmed TB	Negative	-1.909999967	-0.48		Male	South Africa
C617	10.56018781	NPEPPS	P55786	Unconfirmed TB	Negative	-1.909999967	-0.48		Male	South Africa
C617	9.506669243	MARS1	P56192	Unconfirmed TB	Negative	-1.909999967	-0.48		Male	South Africa
C617	11.29845407	ANTXR2	P58335	Unconfirmed TB	Negative	-1.909999967	-0.48		Male	South Africa
C617	9.852888612	MTPN	P58546	Unconfirmed TB	Negative	-1.909999967	-0.48		Male	South Africa
C617	9.578119356	MYL6	P60660	Unconfirmed TB	Negative	-1.909999967	-0.48		Male	South Africa
C617	11.55672848	ACTB	P60709	Unconfirmed TB	Negative	-1.909999967	-0.48		Male	South Africa
C617	10.21977293	EIF4A1	P60842	Unconfirmed TB	Negative	-1.909999967	-0.48		Male	South Africa
C617	11.73499044	PSMA6	P60900	Unconfirmed TB	Negative	-1.909999967	-0.48		Male	South Africa
C617	9.470105903	CDC42	P60953	Unconfirmed TB	Negative	-1.909999967	-0.48		Male	South Africa
C617	9.534224345	DSTN	P60981	Unconfirmed TB	Negative	-1.909999967	-0.48		Male	South Africa
C617	9.020018721	KRTDAP	P60985	Unconfirmed TB	Negative	-1.909999967	-0.48		Male	South Africa
C617	11.46123599	RAB8A	P61006	Unconfirmed TB	Negative	-1.909999967	-0.48		Male	South Africa
C617	9.642709358	RAB5B	P61020	Unconfirmed TB	Negative	-1.909999967	-0.48		Male	South Africa
C617	8.771395743	RAB10	P61026	Unconfirmed TB	Negative	-1.909999967	-0.48		Male	South Africa
C617	8.768786159	UBE2N	P61088	Unconfirmed TB	Negative	-1.909999967	-0.48		Male	South Africa
C617	9.175655117	RAB14	P61106	Unconfirmed TB	Negative	-1.909999967	-0.48		Male	South Africa
C617	9.003251505	ACTR3	P61158	Unconfirmed TB	Negative	-1.909999967	-0.48		Male	South Africa
C617	9.364883432	ACTR2	P61160	Unconfirmed TB	Negative	-1.909999967	-0.48		Male	South Africa
C617	10.92780938	ACTR1A	P61163	Unconfirmed TB	Negative	-1.909999967	-0.48		Male	South Africa
C617	9.820968481	ARF3	P61204	Unconfirmed TB	Negative	-1.909999967	-0.48		Male	South Africa
C617	10.34531323	RAP1B	P61224	Unconfirmed TB	Negative	-1.909999967	-0.48		Male	South Africa
C617	8.670341859	RAP2B	P61225	Unconfirmed TB	Negative	-1.909999967	-0.48		Male	South Africa
C617	9.570331797	HSPE1	P61604	Unconfirmed TB	Negative	-1.909999967	-0.48		Male	South Africa
C617	14.69276762	LYZ	P61626-19-148	Unconfirmed TB	Negative	-1.909999967	-0.48		Male	South Africa
C617	9.403779669	B2M	P61769	Unconfirmed TB	Negative	-1.909999967	-0.48		Male	South Africa
C617	9.978460627	B2M	P61769-21-119	Unconfirmed TB	Negative	-1.909999967	-0.48		Male	South Africa
C617	9.417204818	HNRNPK	P61978	Unconfirmed TB	Negative	-1.909999967	-0.48		Male	South Africa
C617	9.755811103	YWHAG	P61981	Unconfirmed TB	Negative	-1.909999967	-0.48		Male	South Africa
C617	9.971957919	YWHAE	P62258	Unconfirmed TB	Negative	-1.909999967	-0.48		Male	South Africa
C617	9.672561858	RPS13	P62277	Unconfirmed TB	Negative	-1.909999967	-0.48		Male	South Africa
C617	9.883211069	TMSB4X	P62328	Unconfirmed TB	Negative	-1.909999967	-0.48		Male	South Africa
C617	9.851834149	PSMC6	P62333	Unconfirmed TB	Negative	-1.909999967	-0.48		Male	South Africa
C617	14.01452016	RPS6	P62753	Unconfirmed TB	Negative	-1.909999967	-0.48		Male	South Africa
C617	11.50843781	H4C1	P62805	Unconfirmed TB	Negative	-1.909999967	-0.48		Male	South Africa
C617	9.337959596	RAB1A	P62820	Unconfirmed TB	Negative	-1.909999967	-0.48		Male	South Africa
C617	9.209094246	RAN	P62826	Unconfirmed TB	Negative	-1.909999967	-0.48		Male	South Africa
C617	9.210417652	GNB1	P62873	Unconfirmed TB	Negative	-1.909999967	-0.48		Male	South Africa
C617	12.95644464	RPL10A	P62906	Unconfirmed TB	Negative	-1.909999967	-0.48		Male	South Africa
C617	9.347548058	PPIA	P62937	Unconfirmed TB	Negative	-1.909999967	-0.48		Male	South Africa
C617	10.1620509	PPIA	P62937-1-165	Unconfirmed TB	Negative	-1.909999967	-0.48		Male	South Africa
C617	13.74577532	RPS27A	P62979	Unconfirmed TB	Negative	-1.909999967	-0.48		Male	South Africa
C617	8.860484505	AP2B1	P63010	Unconfirmed TB	Negative	-1.909999967	-0.48		Male	South Africa
C617	9.728373659	YWHAZ	P63104	Unconfirmed TB	Negative	-1.909999967	-0.48		Male	South Africa
C617	8.730030835	EIF5A	P63241	Unconfirmed TB	Negative	-1.909999967	-0.48		Male	South Africa
C617	8.839413698	ACTG1	P63261	Unconfirmed TB	Negative	-1.909999967	-0.48		Male	South Africa
C617	9.755205663	TPM4	P67936	Unconfirmed TB	Negative	-1.909999967	-0.48		Male	South Africa
C617	11.25867453	ACTC1	P68032	Unconfirmed TB	Negative	-1.909999967	-0.48		Male	South Africa
C617	10.70383947	EEF1A1	P68104	Unconfirmed TB	Negative	-1.909999967	-0.48		Male	South Africa
C617	10.46733026	TUBA1B	P68363	Unconfirmed TB	Negative	-1.909999967	-0.48		Male	South Africa
C617	10.23053906	TUBA4A	P68366	Unconfirmed TB	Negative	-1.909999967	-0.48		Male	South Africa
C617	9.405459096	TUBB4B	P68371	Unconfirmed TB	Negative	-1.909999967	-0.48		Male	South Africa
C617	11.28686475	HBB	P68871	Unconfirmed TB	Negative	-1.909999967	-0.48		Male	South Africa
C617	9.004880665	HBG2	P69892	Unconfirmed TB	Negative	-1.909999967	-0.48		Male	South Africa
C617	11.88806413	HBA1	P69905	Unconfirmed TB	Negative	-1.909999967	-0.48		Male	South Africa
C617	9.382335796	CCT2	P78371	Unconfirmed TB	Negative	-1.909999967	-0.48		Male	South Africa
C617	10.42352463	GSTO1	P78417	Unconfirmed TB	Negative	-1.909999967	-0.48		Male	South Africa
C617	11.69138054	GPLD1	P80108	Unconfirmed TB	Negative	-1.909999967	-0.48		Male	South Africa
C617	9.7209263	S100A12	P80511	Unconfirmed TB	Negative	-1.909999967	-0.48		Male	South Africa
C617	11.06257766	IGLV3-21	P80748	Unconfirmed TB	Negative	-1.909999967	-0.48		Male	South Africa
C617	9.64923575	HSPG2	P98160	Unconfirmed TB	Negative	-1.909999967	-0.48		Male	South Africa
C617	14.83770393	CYCS	P99999	Unconfirmed TB	Negative	-1.909999967	-0.48		Male	South Africa
C617	14.97968234	Rv3404c	P9WKZ3	Unconfirmed TB	Negative	-1.909999967	-0.48		Male	South Africa
C617	9.040463483	atpA	P9WPU7	Unconfirmed TB	Negative	-1.909999967	-0.48		Male	South Africa
C617	9.506872162	MPP1	Q00013	Unconfirmed TB	Negative	-1.909999967	-0.48		Male	South Africa
C617	9.490316293	CLTC	Q00610	Unconfirmed TB	Negative	-1.909999967	-0.48		Male	South Africa
C617	9.488041416	CAP1	Q01518	Unconfirmed TB	Negative	-1.909999967	-0.48		Male	South Africa
C617	9.73160402	PFKP	Q01813	Unconfirmed TB	Negative	-1.909999967	-0.48		Male	South Africa
C617	8.566252421	GUCY1B1	Q02153	Unconfirmed TB	Negative	-1.909999967	-0.48		Male	South Africa
C617	8.420467288	PLGLB1	Q02325	Unconfirmed TB	Negative	-1.909999967	-0.48		Male	South Africa
C617	11.39919733	NUCB1	Q02818	Unconfirmed TB	Negative	-1.909999967	-0.48		Male	South Africa
C617	11.67665064	CFHR3	Q02985	Unconfirmed TB	Negative	-1.909999967	-0.48		Male	South Africa
C617	9.078854869	CFHR1	Q03591	Unconfirmed TB	Negative	-1.909999967	-0.48		Male	South Africa
C617	11.4883356	HGFAC	Q04756	Unconfirmed TB	Negative	-1.909999967	-0.48		Male	South Africa
C617	10.4848665	GLO1	Q04760	Unconfirmed TB	Negative	-1.909999967	-0.48		Male	South Africa
C617	9.014669198	YWHAH	Q04917	Unconfirmed TB	Negative	-1.909999967	-0.48		Male	South Africa
C617	9.771672145	PRKCD	Q05655	Unconfirmed TB	Negative	-1.909999967	-0.48		Male	South Africa
C617	11.09037678	CALD1	Q05682	Unconfirmed TB	Negative	-1.909999967	-0.48		Male	South Africa
C617	11.80704828	ITIH3	Q06033	Unconfirmed TB	Negative	-1.909999967	-0.48		Male	South Africa
C617	8.361797585	ITIH3	Q06033-35-651	Unconfirmed TB	Negative	-1.909999967	-0.48		Male	South Africa
C617	9.19718429	PSME1	Q06323	Unconfirmed TB	Negative	-1.909999967	-0.48		Male	South Africa
C617	9.559626688	FMOD	Q06828	Unconfirmed TB	Negative	-1.909999967	-0.48		Male	South Africa
C617	10.36233082	PRDX1	Q06830	Unconfirmed TB	Negative	-1.909999967	-0.48		Male	South Africa
C617	8.607772773	KLC1	Q07866	Unconfirmed TB	Negative	-1.909999967	-0.48		Male	South Africa
C617	10.21104127	LRP1	Q07954	Unconfirmed TB	Negative	-1.909999967	-0.48		Male	South Africa
C617	10.61413243	LGALS3BP	Q08380	Unconfirmed TB	Negative	-1.909999967	-0.48		Male	South Africa
C617	10.72807103	FGL1	Q08830	Unconfirmed TB	Negative	-1.909999967	-0.48		Male	South Africa
C617	8.796607453	nrp	Q10896	Unconfirmed TB	Negative	-1.909999967	-0.48		Male	South Africa
C617	10.30991717	EFEMP1	Q12805	Unconfirmed TB	Negative	-1.909999967	-0.48		Male	South Africa
C617	12.44956054	EFEMP1	Q12805-18-493	Unconfirmed TB	Negative	-1.909999967	-0.48		Male	South Africa
C617	11.96659535	CNTN1	Q12860	Unconfirmed TB	Negative	-1.909999967	-0.48		Male	South Africa
C617	10.11015003	SPP2	Q13103	Unconfirmed TB	Negative	-1.909999967	-0.48		Male	South Africa
C617	9.511086863	MMRN1	Q13201	Unconfirmed TB	Negative	-1.909999967	-0.48		Male	South Africa
C617	9.186372617	SELENBP1	Q13228	Unconfirmed TB	Negative	-1.909999967	-0.48		Male	South Africa
C617	9.365192307	SEMA3F	Q13275	Unconfirmed TB	Negative	-1.909999967	-0.48		Male	South Africa
C617	10.86517387	ILK	Q13418	Unconfirmed TB	Negative	-1.909999967	-0.48		Male	South Africa
C617	8.930669875	DCTN2	Q13561	Unconfirmed TB	Negative	-1.909999967	-0.48		Male	South Africa
C617	9.697332707	IQGAP2	Q13576	Unconfirmed TB	Negative	-1.909999967	-0.48		Male	South Africa
C617	9.502727317	STIM1	Q13586	Unconfirmed TB	Negative	-1.909999967	-0.48		Male	South Africa
C617	9.863578487	FHL1	Q13642	Unconfirmed TB	Negative	-1.909999967	-0.48		Male	South Africa
C617	12.97194164	APOF	Q13790	Unconfirmed TB	Negative	-1.909999967	-0.48		Male	South Africa
C617	9.625333125	ENPP2	Q13822	Unconfirmed TB	Negative	-1.909999967	-0.48		Male	South Africa
C617	10.54698953	DSG2	Q14126	Unconfirmed TB	Negative	-1.909999967	-0.48		Male	South Africa
C617	8.75557647	SEPTIN6	Q14141	Unconfirmed TB	Negative	-1.909999967	-0.48		Male	South Africa
C617	9.486751711	DCTN1	Q14203	Unconfirmed TB	Negative	-1.909999967	-0.48		Male	South Africa
C617	8.899188846	DYNC1H1	Q14204	Unconfirmed TB	Negative	-1.909999967	-0.48		Male	South Africa
C617	9.394209315	CTTN	Q14247	Unconfirmed TB	Negative	-1.909999967	-0.48		Male	South Africa
C617	9.623970874	FLOT2	Q14254	Unconfirmed TB	Negative	-1.909999967	-0.48		Male	South Africa
C617	9.317088937	FGL2	Q14314	Unconfirmed TB	Negative	-1.909999967	-0.48		Male	South Africa
C617	10.22184317	SPARCL1	Q14515	Unconfirmed TB	Negative	-1.909999967	-0.48		Male	South Africa
C617	11.06937825	HABP2	Q14520	Unconfirmed TB	Negative	-1.909999967	-0.48		Male	South Africa
C617	11.17743105	ITIH4	Q14624	Unconfirmed TB	Negative	-1.909999967	-0.48		Male	South Africa
C617	11.6113017	ITIH4	Q14624-29-661	Unconfirmed TB	Negative	-1.909999967	-0.48		Male	South Africa
C617	10.06013599	ITIH4	Q14624-689-930	Unconfirmed TB	Negative	-1.909999967	-0.48		Male	South Africa
C617	9.772387637	GANAB	Q14697	Unconfirmed TB	Negative	-1.909999967	-0.48		Male	South Africa
C617	10.00401369	LTBP1	Q14766	Unconfirmed TB	Negative	-1.909999967	-0.48		Male	South Africa
C617	9.662479849	KPNB1	Q14974	Unconfirmed TB	Negative	-1.909999967	-0.48		Male	South Africa
C617	9.410943232	SEPTIN2	Q15019	Unconfirmed TB	Negative	-1.909999967	-0.48		Male	South Africa
C617	10.91759381	POSTN	Q15063	Unconfirmed TB	Negative	-1.909999967	-0.48		Male	South Africa
C617	9.424009651	PDIA6	Q15084	Unconfirmed TB	Negative	-1.909999967	-0.48		Male	South Africa
C617	10.13140736	PCOLCE	Q15113	Unconfirmed TB	Negative	-1.909999967	-0.48		Male	South Africa
C617	10.56245843	PON3	Q15166	Unconfirmed TB	Negative	-1.909999967	-0.48		Male	South Africa
C617	10.88545953	PCBP1	Q15365	Unconfirmed TB	Negative	-1.909999967	-0.48		Male	South Africa
C617	9.227792736	PCBP2	Q15366	Unconfirmed TB	Negative	-1.909999967	-0.48		Male	South Africa
C617	10.16852003	RSU1	Q15404	Unconfirmed TB	Negative	-1.909999967	-0.48		Male	South Africa
C617	11.45306834	FCN2	Q15485	Unconfirmed TB	Negative	-1.909999967	-0.48		Male	South Africa
C617	11.14805786	TGFBI	Q15582	Unconfirmed TB	Negative	-1.909999967	-0.48		Male	South Africa
C617	10.10677747	MAPRE1	Q15691	Unconfirmed TB	Negative	-1.909999967	-0.48		Male	South Africa
C617	10.32528321	CD226	Q15762	Unconfirmed TB	Negative	-1.909999967	-0.48		Male	South Africa
C617	8.909915911	STXBP2	Q15833	Unconfirmed TB	Negative	-1.909999967	-0.48		Male	South Africa
C617	9.368310658	ZYX	Q15942	Unconfirmed TB	Negative	-1.909999967	-0.48		Male	South Africa
C617	9.695241053	SEPTIN7	Q16181	Unconfirmed TB	Negative	-1.909999967	-0.48		Male	South Africa
C617	11.68865744	ECM1	Q16610	Unconfirmed TB	Negative	-1.909999967	-0.48		Male	South Africa
C617	9.062271204	DBN1	Q16643	Unconfirmed TB	Negative	-1.909999967	-0.48		Male	South Africa
C617	10.4705017	MAN2A1	Q16706	Unconfirmed TB	Negative	-1.909999967	-0.48		Male	South Africa
C617	9.556363692	AOC3	Q16853	Unconfirmed TB	Negative	-1.909999967	-0.48		Male	South Africa
C617	9.692693836	IMMT	Q16891	Unconfirmed TB	Negative	-1.909999967	-0.48		Male	South Africa
C617	9.530841938	INF2	Q27J81	Unconfirmed TB	Negative	-1.909999967	-0.48		Male	South Africa
C617	9.657509554	DDI2	Q5TDH0	Unconfirmed TB	Negative	-1.909999967	-0.48		Male	South Africa
C617	9.626942387	ZFYVE26	Q68DK2	Unconfirmed TB	Negative	-1.909999967	-0.48		Male	South Africa
C617	10.48775475	VASN	Q6EMK4	Unconfirmed TB	Negative	-1.909999967	-0.48		Male	South Africa
C617	13.07263958	VASN	Q6EMK4-24-673	Unconfirmed TB	Negative	-1.909999967	-0.48		Male	South Africa
C617	9.240023471	LAIR1	Q6GTX8	Unconfirmed TB	Negative	-1.909999967	-0.48		Male	South Africa
C617	9.764149658	LAMTOR1	Q6IAA8	Unconfirmed TB	Negative	-1.909999967	-0.48		Male	South Africa
C617	8.926447554	TWF2	Q6IBS0	Unconfirmed TB	Negative	-1.909999967	-0.48		Male	South Africa
C617	19.33997378	FAHD1	Q6P587	Unconfirmed TB	Negative	-1.909999967	-0.48		Male	South Africa
C617	11.16638143	PLXDC2	Q6UX71	Unconfirmed TB	Negative	-1.909999967	-0.48		Male	South Africa
C617	11.40332352	PI16	Q6UXB8	Unconfirmed TB	Negative	-1.909999967	-0.48		Male	South Africa
C617	9.256627225	CD109	Q6YHK3	Unconfirmed TB	Negative	-1.909999967	-0.48		Male	South Africa
C617	9.511873967	UNC13D	Q70J99	Unconfirmed TB	Negative	-1.909999967	-0.48		Male	South Africa
C617	9.314771344	TUBA1A	Q71U36	Unconfirmed TB	Negative	-1.909999967	-0.48		Male	South Africa
C617	12.0127072	ADAMTS13	Q76LX8	Unconfirmed TB	Negative	-1.909999967	-0.48		Male	South Africa
C617	9.34372273	DOK3	Q7L591	Unconfirmed TB	Negative	-1.909999967	-0.48		Male	South Africa
C617	11.98908782	ABI3BP	Q7Z7G0	Unconfirmed TB	Negative	-1.909999967	-0.48		Male	South Africa
C617	9.61233051	MEGF8	Q7Z7M0	Unconfirmed TB	Negative	-1.909999967	-0.48		Male	South Africa
C617	10.08118288	SERPINA11	Q86U17	Unconfirmed TB	Negative	-1.909999967	-0.48		Male	South Africa
C617	9.347836176	OAF	Q86UD1	Unconfirmed TB	Negative	-1.909999967	-0.48		Male	South Africa
C617	9.950173313	FERMT3	Q86UX7	Unconfirmed TB	Negative	-1.909999967	-0.48		Male	South Africa
C617	9.985033821	CD163	Q86VB7	Unconfirmed TB	Negative	-1.909999967	-0.48		Male	South Africa
C617	9.377104166	CAND1	Q86VP6	Unconfirmed TB	Negative	-1.909999967	-0.48		Male	South Africa
C617	9.752902011	TREML1	Q86YW5	Unconfirmed TB	Negative	-1.909999967	-0.48		Male	South Africa
C617	8.961109824	LILRA3	Q8N6C8	Unconfirmed TB	Negative	-1.909999967	-0.48		Male	South Africa
C617	9.559722087	GOLM1	Q8NBJ4	Unconfirmed TB	Negative	-1.909999967	-0.48		Male	South Africa
C617	9.509919577	PCYOX1L	Q8NBM8	Unconfirmed TB	Negative	-1.909999967	-0.48		Male	South Africa
C617	10.20605217	PCSK9	Q8NBP7	Unconfirmed TB	Negative	-1.909999967	-0.48		Male	South Africa
C617	9.164166906	TXNDC5	Q8NBS9	Unconfirmed TB	Negative	-1.909999967	-0.48		Male	South Africa
C617	8.610487964	ANGPTL6	Q8NI99	Unconfirmed TB	Negative	-1.909999967	-0.48		Male	South Africa
C617	9.556033504	PDCD6IP	Q8WUM4	Unconfirmed TB	Negative	-1.909999967	-0.48		Male	South Africa
C617	9.754170835	BRK1	Q8WUW1	Unconfirmed TB	Negative	-1.909999967	-0.48		Male	South Africa
C617	9.935285059	OIT3	Q8WWZ8	Unconfirmed TB	Negative	-1.909999967	-0.48		Male	South Africa
C617	8.664924967	MUC16	Q8WXI7	Unconfirmed TB	Negative	-1.909999967	-0.48		Male	South Africa
C617	9.55720908	TTN	Q8WZ42	Unconfirmed TB	Negative	-1.909999967	-0.48		Male	South Africa
C617	11.12221817	CFHR4	Q92496	Unconfirmed TB	Negative	-1.909999967	-0.48		Male	South Africa
C617	10.32729123	PRG4	Q92954	Unconfirmed TB	Negative	-1.909999967	-0.48		Male	South Africa
C617	8.854574872	ATP2A3	Q93084	Unconfirmed TB	Negative	-1.909999967	-0.48		Male	South Africa
C617	8.950181998	PDLIM5	Q96HC4	Unconfirmed TB	Negative	-1.909999967	-0.48		Male	South Africa
C617	12.17162747	CPB2	Q96IY4	Unconfirmed TB	Negative	-1.909999967	-0.48		Male	South Africa
C617	16.37184819	CPB2	Q96IY4-23-114	Unconfirmed TB	Negative	-1.909999967	-0.48		Male	South Africa
C617	10.65731244	CNDP1	Q96KN2	Unconfirmed TB	Negative	-1.909999967	-0.48		Male	South Africa
C617	8.929131693	PRAP1	Q96NZ9	Unconfirmed TB	Negative	-1.909999967	-0.48		Male	South Africa
C617	11.3333265	PRAP1	Q96NZ9-21-151	Unconfirmed TB	Negative	-1.909999967	-0.48		Male	South Africa
C617	11.79807879	PGLYRP2	Q96PD5	Unconfirmed TB	Negative	-1.909999967	-0.48		Male	South Africa
C617	17.5866023	PUS7	Q96PZ0	Unconfirmed TB	Negative	-1.909999967	-0.48		Male	South Africa
C617	9.310515734	VPS35	Q96QK1	Unconfirmed TB	Negative	-1.909999967	-0.48		Male	South Africa
C617	9.12583306	SCGB3A1	Q96QR1	Unconfirmed TB	Negative	-1.909999967	-0.48		Male	South Africa
C617	9.589542131	CNN2	Q99439	Unconfirmed TB	Negative	-1.909999967	-0.48		Male	South Africa
C617	10.39267956	PARK7	Q99497	Unconfirmed TB	Negative	-1.909999967	-0.48		Male	South Africa
C617	9.745052505	PHB2	Q99623	Unconfirmed TB	Negative	-1.909999967	-0.48		Male	South Africa
C617	10.56838112	OLFM1	Q99784	Unconfirmed TB	Negative	-1.909999967	-0.48		Male	South Africa
C617	8.920957898	CCT7	Q99832	Unconfirmed TB	Negative	-1.909999967	-0.48		Male	South Africa
C617	11.85296099	RARRES2	Q99969	Unconfirmed TB	Negative	-1.909999967	-0.48		Male	South Africa
C617	9.499986495	CORO1B	Q9BR76	Unconfirmed TB	Negative	-1.909999967	-0.48		Male	South Africa
C617	9.286521589	ESYT1	Q9BSJ8	Unconfirmed TB	Negative	-1.909999967	-0.48		Male	South Africa
C617	10.86852518	FUCA2	Q9BTY2	Unconfirmed TB	Negative	-1.909999967	-0.48		Male	South Africa
C617	10.53343335	PDCD10	Q9BUL8	Unconfirmed TB	Negative	-1.909999967	-0.48		Male	South Africa
C617	10.87265651	COLEC11	Q9BWP8	Unconfirmed TB	Negative	-1.909999967	-0.48		Male	South Africa
C617	10.12447659	CFHR5	Q9BXR6	Unconfirmed TB	Negative	-1.909999967	-0.48		Male	South Africa
C617	11.78291175	CRNKL1	Q9BZJ0	Unconfirmed TB	Negative	-1.909999967	-0.48		Male	South Africa
C617	10.38822184	RTN4R	Q9BZR6	Unconfirmed TB	Negative	-1.909999967	-0.48		Male	South Africa
C617	10.30493227	TOLLIP	Q9H0E2	Unconfirmed TB	Negative	-1.909999967	-0.48		Male	South Africa
C617	10.03265643	RAB1B	Q9H0U4	Unconfirmed TB	Negative	-1.909999967	-0.48		Male	South Africa
C617	9.48648012	SH3BGRL3	Q9H299	Unconfirmed TB	Negative	-1.909999967	-0.48		Male	South Africa
C617	11.58848229	RNPEP	Q9H4A4	Unconfirmed TB	Negative	-1.909999967	-0.48		Male	South Africa
C617	9.915456591	RNPEP	Q9H4A4-2-650	Unconfirmed TB	Negative	-1.909999967	-0.48		Male	South Africa
C617	10.51213686	DPEP2	Q9H4A9	Unconfirmed TB	Negative	-1.909999967	-0.48		Male	South Africa
C617	9.869919341	TUBB1	Q9H4B7	Unconfirmed TB	Negative	-1.909999967	-0.48		Male	South Africa
C617	8.470433845	PLEKHA4	Q9H4M7	Unconfirmed TB	Negative	-1.909999967	-0.48		Male	South Africa
C617	9.509310808	EHD1	Q9H4M9	Unconfirmed TB	Negative	-1.909999967	-0.48		Male	South Africa
C617	9.466254001	RGCC	Q9H4X1	Unconfirmed TB	Negative	-1.909999967	-0.48		Male	South Africa
C617	10.00567744	PARVB	Q9HBI1	Unconfirmed TB	Negative	-1.909999967	-0.48		Male	South Africa
C617	11.02979421	APMAP	Q9HDC9	Unconfirmed TB	Negative	-1.909999967	-0.48		Male	South Africa
C617	8.635272304	VTA1	Q9NP79	Unconfirmed TB	Negative	-1.909999967	-0.48		Male	South Africa
C617	10.36719383	IL1RAP	Q9NPH3	Unconfirmed TB	Negative	-1.909999967	-0.48		Male	South Africa
C617	10.48247005	CRTAC1	Q9NQ79	Unconfirmed TB	Negative	-1.909999967	-0.48		Male	South Africa
C617	8.779413804	RTN4	Q9NQC3	Unconfirmed TB	Negative	-1.909999967	-0.48		Male	South Africa
C617	9.290433803	XPNPEP1	Q9NQW7	Unconfirmed TB	Negative	-1.909999967	-0.48		Male	South Africa
C617	9.614930979	PDLIM7	Q9NR12	Unconfirmed TB	Negative	-1.909999967	-0.48		Male	South Africa
C617	9.215938	SAR1A	Q9NR31	Unconfirmed TB	Negative	-1.909999967	-0.48		Male	South Africa
C617	9.07046449	ATG3	Q9NT62	Unconfirmed TB	Negative	-1.909999967	-0.48		Male	South Africa
C617	9.578700511	OLA1	Q9NTK5	Unconfirmed TB	Negative	-1.909999967	-0.48		Male	South Africa
C617	9.299161104	CBLN4	Q9NTU7	Unconfirmed TB	Negative	-1.909999967	-0.48		Male	South Africa
C617	9.650764025	ARL8B	Q9NVJ2	Unconfirmed TB	Negative	-1.909999967	-0.48		Male	South Africa
C617	9.032527528	TUBA8	Q9NY65	Unconfirmed TB	Negative	-1.909999967	-0.48		Male	South Africa
C617	9.924996616	ERAP1	Q9NZ08	Unconfirmed TB	Negative	-1.909999967	-0.48		Male	South Africa
C617	9.484676877	ADA2	Q9NZK5	Unconfirmed TB	Negative	-1.909999967	-0.48		Male	South Africa
C617	11.38215705	C1RL	Q9NZP8	Unconfirmed TB	Negative	-1.909999967	-0.48		Male	South Africa
C617	10.69709972	C1RL	Q9NZP8-36-487	Unconfirmed TB	Negative	-1.909999967	-0.48		Male	South Africa
C617	9.403754585	ABRACL	Q9P1F3	Unconfirmed TB	Negative	-1.909999967	-0.48		Male	South Africa
C617	9.65451567	BIN2	Q9UBW5	Unconfirmed TB	Negative	-1.909999967	-0.48		Male	South Africa
C617	9.022194848	FBLN5	Q9UBX5	Unconfirmed TB	Negative	-1.909999967	-0.48		Male	South Africa
C617	12.75367644	FETUB	Q9UGM5	Unconfirmed TB	Negative	-1.909999967	-0.48		Male	South Africa
C617	10.64847287	PCYOX1	Q9UHG3	Unconfirmed TB	Negative	-1.909999967	-0.48		Male	South Africa
C617	12.86899412	DDX20	Q9UHI6	Unconfirmed TB	Negative	-1.909999967	-0.48		Male	South Africa
C617	9.137659306	DBNL	Q9UJU6	Unconfirmed TB	Negative	-1.909999967	-0.48		Male	South Africa
C617	10.91227914	SERPINA10	Q9UK55	Unconfirmed TB	Negative	-1.909999967	-0.48		Male	South Africa
C617	9.590716056	PSME2	Q9UL46	Unconfirmed TB	Negative	-1.909999967	-0.48		Male	South Africa
C617	12.28403397	TRPC5	Q9UL62	Unconfirmed TB	Negative	-1.909999967	-0.48		Male	South Africa
C617	10.38427469	HEG1	Q9ULI3	Unconfirmed TB	Negative	-1.909999967	-0.48		Male	South Africa
C617	9.352742549	CORO1C	Q9ULV4	Unconfirmed TB	Negative	-1.909999967	-0.48		Male	South Africa
C617	9.463154578	MINPP1	Q9UNW1	Unconfirmed TB	Negative	-1.909999967	-0.48		Male	South Africa
C617	9.655220274	RUVBL2	Q9Y230	Unconfirmed TB	Negative	-1.909999967	-0.48		Male	South Africa
C617	9.183100918	RUVBL1	Q9Y265	Unconfirmed TB	Negative	-1.909999967	-0.48		Male	South Africa
C617	9.951332754	TLN1	Q9Y490	Unconfirmed TB	Negative	-1.909999967	-0.48		Male	South Africa
C617	19.99443186	MYO5A	Q9Y4I1	Unconfirmed TB	Negative	-1.909999967	-0.48		Male	South Africa
C617	11.9699776	HYOU1	Q9Y4L1	Unconfirmed TB	Negative	-1.909999967	-0.48		Male	South Africa
C617	10.18859275	SUPT16H	Q9Y5B9	Unconfirmed TB	Negative	-1.909999967	-0.48		Male	South Africa
C617	10.86769756	ANGPTL3	Q9Y5C1	Unconfirmed TB	Negative	-1.909999967	-0.48		Male	South Africa
C617	9.271013454	COPG1	Q9Y678	Unconfirmed TB	Negative	-1.909999967	-0.48		Male	South Africa
C617	9.971510899	FCGBP	Q9Y6R7	Unconfirmed TB	Negative	-1.909999967	-0.48		Male	South Africa
C617	9.017514354	FCGBP	Q9Y6R7-24-5405	Unconfirmed TB	Negative	-1.909999967	-0.48		Male	South Africa
C617	10.84346186	COLEC10	Q9Y6Z7	Unconfirmed TB	Negative	-1.909999967	-0.48		Male	South Africa
C618	14.09271288	IGLV8-61	A0A075B6I0	Confirmed TB	Positive	-1.850000024	-1.92		Female	South Africa
C618	9.164380188	IGLV5-37	A0A075B6J1-20-123	Confirmed TB	Positive	-1.850000024	-1.92		Female	South Africa
C618	13.77651261	IGLV2-18	A0A075B6J9	Confirmed TB	Positive	-1.850000024	-1.92		Female	South Africa
C618	9.942243615	IGLV3-12	A0A075B6K2	Confirmed TB	Positive	-1.850000024	-1.92		Female	South Africa
C618	12.36341349	IGLV3-10	A0A075B6K4	Confirmed TB	Positive	-1.850000024	-1.92		Female	South Africa
C618	13.14061246	IGLV3-10	A0A075B6K4-20-115	Confirmed TB	Positive	-1.850000024	-1.92		Female	South Africa
C618	12.7771291	IGLV3-9	A0A075B6K5	Confirmed TB	Positive	-1.850000024	-1.92		Female	South Africa
C618	17.99446678	IGKV2-28	A0A075B6P5-20-120	Confirmed TB	Positive	-1.850000024	-1.92		Female	South Africa
C618	13.47987697	IGHV3-64	A0A075B6Q5	Confirmed TB	Positive	-1.850000024	-1.92		Female	South Africa
C618	15.22753262	IGKV2D-24	A0A075B6R9	Confirmed TB	Positive	-1.850000024	-1.92		Female	South Africa
C618	17.82147353	IGKV1D-17	A0A075B6S4-23-117	Confirmed TB	Positive	-1.850000024	-1.92		Female	South Africa
C618	13.23311062	IGKV1-27	A0A075B6S5	Confirmed TB	Positive	-1.850000024	-1.92		Female	South Africa
C618	18.07034709	IGKV1-37	A0A075B6S9-23-117	Confirmed TB	Positive	-1.850000024	-1.92		Female	South Africa
C618	8.92953317	IGKV3D-15	A0A087WSY6	Confirmed TB	Positive	-1.850000024	-1.92		Female	South Africa
C618	14.66349376	IGKV3D-15	A0A087WSY6-21-115	Confirmed TB	Positive	-1.850000024	-1.92		Female	South Africa
C618	9.710507949	IGKV2-40	A0A087WW87	Confirmed TB	Positive	-1.850000024	-1.92		Female	South Africa
C618	14.09574606	IGHV3-49	A0A0A0MS15	Confirmed TB	Positive	-1.850000024	-1.92		Female	South Africa
C618	13.00340724	IGHV3-49	A0A0A0MS15-20-119	Confirmed TB	Positive	-1.850000024	-1.92		Female	South Africa
C618	10.72757743	IGKV6D-21	A0A0A0MT36	Confirmed TB	Positive	-1.850000024	-1.92		Female	South Africa
C618	14.66779259	IGLV1-36	A0A0B4J1U3	Confirmed TB	Positive	-1.850000024	-1.92		Female	South Africa
C618	12.11770687	IGHV3-15	A0A0B4J1V0	Confirmed TB	Positive	-1.850000024	-1.92		Female	South Africa
C618	14.22810113	IGHV3-15	A0A0B4J1V0-20-119	Confirmed TB	Positive	-1.850000024	-1.92		Female	South Africa
C618	12.46859878	IGHV2-26	A0A0B4J1V2	Confirmed TB	Positive	-1.850000024	-1.92		Female	South Africa
C618	12.75375238	IGHV3-73	A0A0B4J1V6	Confirmed TB	Positive	-1.850000024	-1.92		Female	South Africa
C618	16.12798459	IGHV3-73	A0A0B4J1V6-20-119	Confirmed TB	Positive	-1.850000024	-1.92		Female	South Africa
C618	12.41044765	IGHV3-74	A0A0B4J1X5	Confirmed TB	Positive	-1.850000024	-1.92		Female	South Africa
C618	13.51473498	IGHV3-43	A0A0B4J1X8-20-118	Confirmed TB	Positive	-1.850000024	-1.92		Female	South Africa
C618	9.176008411	IGLV9-49	A0A0B4J1Y8	Confirmed TB	Positive	-1.850000024	-1.92		Female	South Africa
C618	13.34292216	IGLV9-49	A0A0B4J1Y8-20-123	Confirmed TB	Positive	-1.850000024	-1.92		Female	South Africa
C618	12.57481141	IGHV3-72	A0A0B4J1Y9	Confirmed TB	Positive	-1.850000024	-1.92		Female	South Africa
C618	11.91180159	IGKV1D-13	A0A0B4J2D9-23-117	Confirmed TB	Positive	-1.850000024	-1.92		Female	South Africa
C618	9.303678468	IGHV1-69D	A0A0B4J2H0	Confirmed TB	Positive	-1.850000024	-1.92		Female	South Africa
C618	13.4586413	IGKV6-21	A0A0C4DH24-20-114	Confirmed TB	Positive	-1.850000024	-1.92		Female	South Africa
C618	14.37897778	IGKV3D-20	A0A0C4DH25-21-116	Confirmed TB	Positive	-1.850000024	-1.92		Female	South Africa
C618	11.58402671	IGHV1-3	A0A0C4DH29	Confirmed TB	Positive	-1.850000024	-1.92		Female	South Africa
C618	11.97874883	IGHV1-18	A0A0C4DH31	Confirmed TB	Positive	-1.850000024	-1.92		Female	South Africa
C618	11.18189657	IGHV3-20	A0A0C4DH32-20-117	Confirmed TB	Positive	-1.850000024	-1.92		Female	South Africa
C618	14.82272246	IGHV1-24	A0A0C4DH33-20-117	Confirmed TB	Positive	-1.850000024	-1.92		Female	South Africa
C618	10.15448051	IGHV4-28	A0A0C4DH34	Confirmed TB	Positive	-1.850000024	-1.92		Female	South Africa
C618	13.28948086	IGHV3-35	A0A0C4DH35	Confirmed TB	Positive	-1.850000024	-1.92		Female	South Africa
C618	10.13274606	IGHV3-38	A0A0C4DH36	Confirmed TB	Positive	-1.850000024	-1.92		Female	South Africa
C618	14.98525244	IGHV5-51	A0A0C4DH38	Confirmed TB	Positive	-1.850000024	-1.92		Female	South Africa
C618	11.45978324	IGHV5-51	A0A0C4DH38-20-117	Confirmed TB	Positive	-1.850000024	-1.92		Female	South Africa
C618	16.10308582	IGHV3-66	A0A0C4DH42-20-116	Confirmed TB	Positive	-1.850000024	-1.92		Female	South Africa
C618	9.766895027	IGHV2-70D	A0A0C4DH43	Confirmed TB	Positive	-1.850000024	-1.92		Female	South Africa
C618	13.56766077	IGKV3D-7	A0A0C4DH55-24-119	Confirmed TB	Positive	-1.850000024	-1.92		Female	South Africa
C618	15.54889225	IGKV1-9	A0A0C4DH69-23-117	Confirmed TB	Positive	-1.850000024	-1.92		Female	South Africa
C618	12.16594989	IGKV1-6	A0A0C4DH72-23-117	Confirmed TB	Positive	-1.850000024	-1.92		Female	South Africa
C618	16.80112349	IGKV1-12	A0A0C4DH73-23-117	Confirmed TB	Positive	-1.850000024	-1.92		Female	South Africa
C618	10.77276161	IGHV7-4-1	A0A0J9YVY3-20-117	Confirmed TB	Positive	-1.850000024	-1.92		Female	South Africa
C618	13.95940504	IGHV3-64D	A0A0J9YX35	Confirmed TB	Positive	-1.850000024	-1.92		Female	South Africa
C618	9.237454952	IGLL5	B9A064	Confirmed TB	Positive	-1.850000024	-1.92		Female	South Africa
C618	9.452266895	PDLIM1	O00151	Confirmed TB	Positive	-1.850000024	-1.92		Female	South Africa
C618	9.221244445	MASP2	O00187	Confirmed TB	Positive	-1.850000024	-1.92		Female	South Africa
C618	12.21013401	MASP2	O00187-16-686	Confirmed TB	Positive	-1.850000024	-1.92		Female	South Africa
C618	9.292251647	RAB27B	O00194	Confirmed TB	Positive	-1.850000024	-1.92		Female	South Africa
C618	9.617359534	PSMD11	O00231	Confirmed TB	Positive	-1.850000024	-1.92		Female	South Africa
C618	9.61834423	PSMD12	O00232	Confirmed TB	Positive	-1.850000024	-1.92		Female	South Africa
C618	9.972208315	CLIC1	O00299	Confirmed TB	Positive	-1.850000024	-1.92		Female	South Africa
C618	10.5271872	QSOX1	O00391	Confirmed TB	Positive	-1.850000024	-1.92		Female	South Africa
C618	9.456070674	IPO5	O00410	Confirmed TB	Positive	-1.850000024	-1.92		Female	South Africa
C618	9.816334675	DNM1L	O00429	Confirmed TB	Positive	-1.850000024	-1.92		Female	South Africa
C618	9.341541943	STK25	O00506	Confirmed TB	Positive	-1.850000024	-1.92		Female	South Africa
C618	10.7204864	CHL1	O00533	Confirmed TB	Positive	-1.850000024	-1.92		Female	South Africa
C618	11.96597036	CHL1	O00533-25-1208	Confirmed TB	Positive	-1.850000024	-1.92		Female	South Africa
C618	10.2373262	NRP1	O14786	Confirmed TB	Positive	-1.850000024	-1.92		Female	South Africa
C618	11.12331059	APOL1	O14791	Confirmed TB	Positive	-1.850000024	-1.92		Female	South Africa
C618	9.538419441	PSMA7	O14818	Confirmed TB	Positive	-1.850000024	-1.92		Female	South Africa
C618	9.782898798	MYL12B	O14950	Confirmed TB	Positive	-1.850000024	-1.92		Female	South Africa
C618	9.451517719	XPO1	O14980	Confirmed TB	Positive	-1.850000024	-1.92		Female	South Africa
C618	9.282247069	ARPC1B	O15143	Confirmed TB	Positive	-1.850000024	-1.92		Female	South Africa
C618	9.953688898	ARPC2	O15144	Confirmed TB	Positive	-1.850000024	-1.92		Female	South Africa
C618	9.845522442	ARPC3	O15145	Confirmed TB	Positive	-1.850000024	-1.92		Female	South Africa
C618	11.14793978	ARPC5	O15511	Confirmed TB	Positive	-1.850000024	-1.92		Female	South Africa
C618	12.81371504	EIF4G3	O43432	Confirmed TB	Positive	-1.850000024	-1.92		Female	South Africa
C618	9.461585139	ACTN4	O43707	Confirmed TB	Positive	-1.850000024	-1.92		Female	South Africa
C618	11.77770485	CD5L	O43866	Confirmed TB	Positive	-1.850000024	-1.92		Female	South Africa
C618	10.57117105	CD5L	O43866-20-347	Confirmed TB	Positive	-1.850000024	-1.92		Female	South Africa
C618	11.09648745	PLIN3	O60664	Confirmed TB	Positive	-1.850000024	-1.92		Female	South Africa
C618	12.31370958	H2BC12	O60814	Confirmed TB	Positive	-1.850000024	-1.92		Female	South Africa
C618	12.78164607	FCGR3B	O75015	Confirmed TB	Positive	-1.850000024	-1.92		Female	South Africa
C618	9.748590129	FCGR3B	O75015-17-200	Confirmed TB	Positive	-1.850000024	-1.92		Female	South Africa
C618	9.462773454	WDR1	O75083	Confirmed TB	Positive	-1.850000024	-1.92		Female	South Africa
C618	8.896485217	ICOSLG	O75144	Confirmed TB	Positive	-1.850000024	-1.92		Female	South Africa
C618	9.774694568	CS	O75390	Confirmed TB	Positive	-1.850000024	-1.92		Female	South Africa
C618	9.276465074	SEC22B	O75396	Confirmed TB	Positive	-1.850000024	-1.92		Female	South Africa
C618	9.838061705	SKAP2	O75563	Confirmed TB	Positive	-1.850000024	-1.92		Female	South Africa
C618	11.47752321	FCN3	O75636	Confirmed TB	Positive	-1.850000024	-1.92		Female	South Africa
C618	8.60730573	ZMPSTE24	O75844	Confirmed TB	Positive	-1.850000024	-1.92		Female	South Africa
C618	9.43044113	IDH1	O75874	Confirmed TB	Positive	-1.850000024	-1.92		Female	South Africa
C618	11.09768609	ATRN	O75882	Confirmed TB	Positive	-1.850000024	-1.92		Female	South Africa
C618	10.12999405	ARL6IP5	O75915	Confirmed TB	Positive	-1.850000024	-1.92		Female	South Africa
C618	12.20366578	APOM	O95445	Confirmed TB	Positive	-1.850000024	-1.92		Female	South Africa
C618	10.00207742	PARN	O95453	Confirmed TB	Positive	-1.850000024	-1.92		Female	South Africa
C618	9.523612754	H6PD	O95479	Confirmed TB	Positive	-1.850000024	-1.92		Female	South Africa
C618	9.177963924	VNN1	O95497	Confirmed TB	Positive	-1.850000024	-1.92		Female	South Africa
C618	9.084791494	AP2A1	O95782	Confirmed TB	Positive	-1.850000024	-1.92		Female	South Africa
C618	9.959596651	CAVIN2	O95810	Confirmed TB	Positive	-1.850000024	-1.92		Female	South Africa
C618	9.806113137	LDHA	P00338	Confirmed TB	Positive	-1.850000024	-1.92		Female	South Africa
C618	9.747291149	ALDH1A1	P00352	Confirmed TB	Positive	-1.850000024	-1.92		Female	South Africa
C618	8.821643594	GLUD1	P00367	Confirmed TB	Positive	-1.850000024	-1.92		Female	South Africa
C618	9.305196704	CYB5R3	P00387	Confirmed TB	Positive	-1.850000024	-1.92		Female	South Africa
C618	11.96408116	CP	P00450	Confirmed TB	Positive	-1.850000024	-1.92		Female	South Africa
C618	9.782168404	CP	P00450-20-1065	Confirmed TB	Positive	-1.850000024	-1.92		Female	South Africa
C618	10.39113871	F13A1	P00488	Confirmed TB	Positive	-1.850000024	-1.92		Female	South Africa
C618	9.463664017	PNP	P00491	Confirmed TB	Positive	-1.850000024	-1.92		Female	South Africa
C618	9.246335855	HPRT1	P00492	Confirmed TB	Positive	-1.850000024	-1.92		Female	South Africa
C618	9.470587678	PGK1	P00558	Confirmed TB	Positive	-1.850000024	-1.92		Female	South Africa
C618	9.051707255	AK1	P00568	Confirmed TB	Positive	-1.850000024	-1.92		Female	South Africa
C618	11.73548102	F2	P00734	Confirmed TB	Positive	-1.850000024	-1.92		Female	South Africa
C618	10.74284552	F2	P00734-364-622	Confirmed TB	Positive	-1.850000024	-1.92		Female	South Africa
C618	12.07765501	F2	P00734-44-622	Confirmed TB	Positive	-1.850000024	-1.92		Female	South Africa
C618	11.36619346	C1R	P00736	Confirmed TB	Positive	-1.850000024	-1.92		Female	South Africa
C618	15.76699518	HP	P00738	Confirmed TB	Positive	-1.850000024	-1.92		Female	South Africa
C618	11.89048228	HP	P00738-162-406	Confirmed TB	Positive	-1.850000024	-1.92		Female	South Africa
C618	11.71228374	HP	P00738-19-406	Confirmed TB	Positive	-1.850000024	-1.92		Female	South Africa
C618	13.40998643	HPR	P00739	Confirmed TB	Positive	-1.850000024	-1.92		Female	South Africa
C618	10.26709529	F9	P00740	Confirmed TB	Positive	-1.850000024	-1.92		Female	South Africa
C618	11.45773211	F10	P00742	Confirmed TB	Positive	-1.850000024	-1.92		Female	South Africa
C618	9.363214292	CFD	P00746	Confirmed TB	Positive	-1.850000024	-1.92		Female	South Africa
C618	12.03544425	PLG	P00747	Confirmed TB	Positive	-1.850000024	-1.92		Female	South Africa
C618	9.596150404	PLG	P00747-20-810	Confirmed TB	Positive	-1.850000024	-1.92		Female	South Africa
C618	10.81726222	F12	P00748	Confirmed TB	Positive	-1.850000024	-1.92		Female	South Africa
C618	11.99345539	CFB	P00751	Confirmed TB	Positive	-1.850000024	-1.92		Female	South Africa
C618	9.920850247	CFB	P00751-26-764	Confirmed TB	Positive	-1.850000024	-1.92		Female	South Africa
C618	9.268456747	CA1	P00915	Confirmed TB	Positive	-1.850000024	-1.92		Female	South Africa
C618	9.380326794	CA2	P00918	Confirmed TB	Positive	-1.850000024	-1.92		Female	South Africa
C618	12.60525911	SERPINC1	P01008	Confirmed TB	Positive	-1.850000024	-1.92		Female	South Africa
C618	13.33169769	SERPINC1	P01008-33-464	Confirmed TB	Positive	-1.850000024	-1.92		Female	South Africa
C618	12.3366267	SERPINA1	P01009	Confirmed TB	Positive	-1.850000024	-1.92		Female	South Africa
C618	11.35963189	SERPINA1	P01009-25-418	Confirmed TB	Positive	-1.850000024	-1.92		Female	South Africa
C618	12.01617203	SERPINA1	P01009-375-418	Confirmed TB	Positive	-1.850000024	-1.92		Female	South Africa
C618	12.34155803	SERPINA3	P01011	Confirmed TB	Positive	-1.850000024	-1.92		Female	South Africa
C618	12.57922475	SERPINA3	P01011-26-423	Confirmed TB	Positive	-1.850000024	-1.92		Female	South Africa
C618	12.36968256	AGT	P01019	Confirmed TB	Positive	-1.850000024	-1.92		Female	South Africa
C618	13.57387472	A2M	P01023	Confirmed TB	Positive	-1.850000024	-1.92		Female	South Africa
C618	13.26440238	A2M	P01023-24-1474	Confirmed TB	Positive	-1.850000024	-1.92		Female	South Africa
C618	13.20682488	C3	P01024	Confirmed TB	Positive	-1.850000024	-1.92		Female	South Africa
C618	11.93451967	C3	P01024-23-1663	Confirmed TB	Positive	-1.850000024	-1.92		Female	South Africa
C618	12.10992198	C5	P01031	Confirmed TB	Positive	-1.850000024	-1.92		Female	South Africa
C618	10.41061494	TIMP1	P01033-24-207	Confirmed TB	Positive	-1.850000024	-1.92		Female	South Africa
C618	9.589276599	CST3	P01034	Confirmed TB	Positive	-1.850000024	-1.92		Female	South Africa
C618	11.84329327	KNG1	P01042	Confirmed TB	Positive	-1.850000024	-1.92		Female	South Africa
C618	9.559633009	TGFB1	P01137	Confirmed TB	Positive	-1.850000024	-1.92		Female	South Africa
C618	9.145656516	IGF2	P01344	Confirmed TB	Positive	-1.850000024	-1.92		Female	South Africa
C618	8.790522498	IGF2	P01344-25-91	Confirmed TB	Positive	-1.850000024	-1.92		Female	South Africa
C618	13.72135647	JCHAIN	P01591	Confirmed TB	Positive	-1.850000024	-1.92		Female	South Africa
C618	9.414748207	JCHAIN	P01591-23-159	Confirmed TB	Positive	-1.850000024	-1.92		Female	South Africa
C618	16.61916897	IGKV1D-33	P01593	Confirmed TB	Positive	-1.850000024	-1.92		Female	South Africa
C618	18.29953488	IGKV1D-33	P01593-23-117	Confirmed TB	Positive	-1.850000024	-1.92		Female	South Africa
C618	14.92557967	IGKV1-39	P01597	Confirmed TB	Positive	-1.850000024	-1.92		Female	South Africa
C618	12.39446282	IGKV1-17	P01599	Confirmed TB	Positive	-1.850000024	-1.92		Female	South Africa
C618	13.2664043	IGKV1-5	P01602	Confirmed TB	Positive	-1.850000024	-1.92		Female	South Africa
C618	13.03013487	IGKV1-5	P01602-23-117	Confirmed TB	Positive	-1.850000024	-1.92		Female	South Africa
C618	12.25191564	IGKV3-20	P01619	Confirmed TB	Positive	-1.850000024	-1.92		Female	South Africa
C618	18.47122095	IGKV3-20	P01619-21-116	Confirmed TB	Positive	-1.850000024	-1.92		Female	South Africa
C618	14.33321932	IGLV1-47	P01700	Confirmed TB	Positive	-1.850000024	-1.92		Female	South Africa
C618	17.50736323	IGLV1-47	P01700-20-117	Confirmed TB	Positive	-1.850000024	-1.92		Female	South Africa
C618	10.08160752	IGLV1-51	P01701	Confirmed TB	Positive	-1.850000024	-1.92		Female	South Africa
C618	18.27179779	IGLV1-51	P01701-20-117	Confirmed TB	Positive	-1.850000024	-1.92		Female	South Africa
C618	18.46781998	IGLV1-40	P01703-20-118	Confirmed TB	Positive	-1.850000024	-1.92		Female	South Africa
C618	8.810460897	IGLV2-14	P01704	Confirmed TB	Positive	-1.850000024	-1.92		Female	South Africa
C618	11.18026565	IGLV3-19	P01714	Confirmed TB	Positive	-1.850000024	-1.92		Female	South Africa
C618	16.26873791	IGLV3-19	P01714-21-112	Confirmed TB	Positive	-1.850000024	-1.92		Female	South Africa
C618	12.77601367	IGLV3-25	P01717	Confirmed TB	Positive	-1.850000024	-1.92		Female	South Africa
C618	12.37271318	IGLV3-27	P01718-21-113	Confirmed TB	Positive	-1.850000024	-1.92		Female	South Africa
C618	14.04914421	IGLV6-57	P01721-20-117	Confirmed TB	Positive	-1.850000024	-1.92		Female	South Africa
C618	14.66579656	IGHV1-69	P01742	Confirmed TB	Positive	-1.850000024	-1.92		Female	South Africa
C618	16.59332301	IGHV1-46	P01743	Confirmed TB	Positive	-1.850000024	-1.92		Female	South Africa
C618	9.670831242	IGHV3-11	P01762-20-117	Confirmed TB	Positive	-1.850000024	-1.92		Female	South Africa
C618	9.385902777	IGHV3-23	P01764	Confirmed TB	Positive	-1.850000024	-1.92		Female	South Africa
C618	15.96916976	IGHV3-23	P01764-20-117	Confirmed TB	Positive	-1.850000024	-1.92		Female	South Africa
C618	10.94543221	IGHV3-13	P01766	Confirmed TB	Positive	-1.850000024	-1.92		Female	South Africa
C618	9.36591629	IGHV3-53	P01767-20-116	Confirmed TB	Positive	-1.850000024	-1.92		Female	South Africa
C618	10.38750052	IGHV3-30	P01768-20-117	Confirmed TB	Positive	-1.850000024	-1.92		Female	South Africa
C618	17.83898646	IGHV3-33	P01772	Confirmed TB	Positive	-1.850000024	-1.92		Female	South Africa
C618	9.516879688	IGHV3-7	P01780	Confirmed TB	Positive	-1.850000024	-1.92		Female	South Africa
C618	9.974295152	IGHV3-7	P01780-20-117	Confirmed TB	Positive	-1.850000024	-1.92		Female	South Africa
C618	12.6468828	IGHV3-9	P01782	Confirmed TB	Positive	-1.850000024	-1.92		Female	South Africa
C618	9.121973429	IGHV2-5	P01817	Confirmed TB	Positive	-1.850000024	-1.92		Female	South Africa
C618	10.69835987	IGHV4-39	P01824	Confirmed TB	Positive	-1.850000024	-1.92		Female	South Africa
C618	15.1403761	IGHV4-39	P01824-27-125	Confirmed TB	Positive	-1.850000024	-1.92		Female	South Africa
C618	10.83242398	PIGR	P01833	Confirmed TB	Positive	-1.850000024	-1.92		Female	South Africa
C618	9.772415731	PIGR	P01833-19-764	Confirmed TB	Positive	-1.850000024	-1.92		Female	South Africa
C618	12.65206969	IGKC	P01834	Confirmed TB	Positive	-1.850000024	-1.92		Female	South Africa
C618	11.34431359	IGHE	P01854	Confirmed TB	Positive	-1.850000024	-1.92		Female	South Africa
C618	14.03338781	IGHG1	P01857	Confirmed TB	Positive	-1.850000024	-1.92		Female	South Africa
C618	12.84999737	IGHG1	P01857-1-330	Confirmed TB	Positive	-1.850000024	-1.92		Female	South Africa
C618	12.22735903	IGHG2	P01859	Confirmed TB	Positive	-1.850000024	-1.92		Female	South Africa
C618	12.84073907	IGHG3	P01860	Confirmed TB	Positive	-1.850000024	-1.92		Female	South Africa
C618	13.71999777	IGHG4	P01861	Confirmed TB	Positive	-1.850000024	-1.92		Female	South Africa
C618	14.00000506	IGHM	P01871	Confirmed TB	Positive	-1.850000024	-1.92		Female	South Africa
C618	10.52954643	IGHM	P01871-1-453	Confirmed TB	Positive	-1.850000024	-1.92		Female	South Africa
C618	15.15626645	IGHA1	P01876	Confirmed TB	Positive	-1.850000024	-1.92		Female	South Africa
C618	12.28305975	IGHA1	P01876-1-353	Confirmed TB	Positive	-1.850000024	-1.92		Female	South Africa
C618	12.15087703	IGHA2	P01877	Confirmed TB	Positive	-1.850000024	-1.92		Female	South Africa
C618	17.03963022	IGHA2	P01877-1-340	Confirmed TB	Positive	-1.850000024	-1.92		Female	South Africa
C618	11.73362097	IGHD	P01880	Confirmed TB	Positive	-1.850000024	-1.92		Female	South Africa
C618	9.318277323	IGHD	P01880-1-384	Confirmed TB	Positive	-1.850000024	-1.92		Female	South Africa
C618	10.81047207	HLA-B	P01889	Confirmed TB	Positive	-1.850000024	-1.92		Female	South Africa
C618	9.065325609	HBE1	P02100	Confirmed TB	Positive	-1.850000024	-1.92		Female	South Africa
C618	9.562413404	COL1A1	P02452	Confirmed TB	Positive	-1.850000024	-1.92		Female	South Africa
C618	8.539939395	COL1A1	P02452-1219-1464	Confirmed TB	Positive	-1.850000024	-1.92		Female	South Africa
C618	9.454053735	KRT14	P02533	Confirmed TB	Positive	-1.850000024	-1.92		Female	South Africa
C618	9.432113165	KRT6A	P02538	Confirmed TB	Positive	-1.850000024	-1.92		Female	South Africa
C618	9.916987416	SPTA1	P02549	Confirmed TB	Positive	-1.850000024	-1.92		Female	South Africa
C618	14.11128326	APOA1	P02647	Confirmed TB	Positive	-1.850000024	-1.92		Female	South Africa
C618	11.93533928	APOA1	P02647-25-266	Confirmed TB	Positive	-1.850000024	-1.92		Female	South Africa
C618	13.57623294	APOE	P02649	Confirmed TB	Positive	-1.850000024	-1.92		Female	South Africa
C618	12.70690633	APOA2	P02652	Confirmed TB	Positive	-1.850000024	-1.92		Female	South Africa
C618	12.57196825	APOC1	P02654	Confirmed TB	Positive	-1.850000024	-1.92		Female	South Africa
C618	13.73318088	APOC1	P02654-29-83	Confirmed TB	Positive	-1.850000024	-1.92		Female	South Africa
C618	12.96480859	APOC2	P02655	Confirmed TB	Positive	-1.850000024	-1.92		Female	South Africa
C618	9.654679946	APOC2	P02655-23-101	Confirmed TB	Positive	-1.850000024	-1.92		Female	South Africa
C618	14.60898709	APOC2	P02655-29-101	Confirmed TB	Positive	-1.850000024	-1.92		Female	South Africa
C618	11.6666795	APOC3	P02656	Confirmed TB	Positive	-1.850000024	-1.92		Female	South Africa
C618	12.83906372	APOC3	P02656-21-99	Confirmed TB	Positive	-1.850000024	-1.92		Female	South Africa
C618	12.35826047	FGA	P02671	Confirmed TB	Positive	-1.850000024	-1.92		Female	South Africa
C618	14.39419451	FGA	P02671-20-35	Confirmed TB	Positive	-1.850000024	-1.92		Female	South Africa
C618	13.06071656	FGB	P02675	Confirmed TB	Positive	-1.850000024	-1.92		Female	South Africa
C618	18.40010482	FGB	P02675-31-44	Confirmed TB	Positive	-1.850000024	-1.92		Female	South Africa
C618	12.97853393	FGG	P02679	Confirmed TB	Positive	-1.850000024	-1.92		Female	South Africa
C618	8.919046937	FGG	P02679-27-453	Confirmed TB	Positive	-1.850000024	-1.92		Female	South Africa
C618	10.10469447	SLC4A1	P02730	Confirmed TB	Positive	-1.850000024	-1.92		Female	South Africa
C618	13.13463838	CRP	P02741	Confirmed TB	Positive	-1.850000024	-1.92		Female	South Africa
C618	10.80760428	APCS	P02743	Confirmed TB	Positive	-1.850000024	-1.92		Female	South Africa
C618	10.60028348	C1QA	P02745	Confirmed TB	Positive	-1.850000024	-1.92		Female	South Africa
C618	12.8847068	C1QB	P02746	Confirmed TB	Positive	-1.850000024	-1.92		Female	South Africa
C618	14.09813824	C1QC	P02747	Confirmed TB	Positive	-1.850000024	-1.92		Female	South Africa
C618	11.93051831	C9	P02748	Confirmed TB	Positive	-1.850000024	-1.92		Female	South Africa
C618	12.94718186	APOH	P02749	Confirmed TB	Positive	-1.850000024	-1.92		Female	South Africa
C618	11.76235091	LRG1	P02750	Confirmed TB	Positive	-1.850000024	-1.92		Female	South Africa
C618	9.53541883	LRG1	P02750-36-347	Confirmed TB	Positive	-1.850000024	-1.92		Female	South Africa
C618	10.49015485	FN1	P02751	Confirmed TB	Positive	-1.850000024	-1.92		Female	South Africa
C618	11.17016937	RBP4	P02753	Confirmed TB	Positive	-1.850000024	-1.92		Female	South Africa
C618	12.14888863	AMBP	P02760	Confirmed TB	Positive	-1.850000024	-1.92		Female	South Africa
C618	16.76319453	AMBP	P02760-206-352	Confirmed TB	Positive	-1.850000024	-1.92		Female	South Africa
C618	13.30037364	ORM1	P02763	Confirmed TB	Positive	-1.850000024	-1.92		Female	South Africa
C618	11.38466485	AHSG	P02765	Confirmed TB	Positive	-1.850000024	-1.92		Female	South Africa
C618	11.23099584	TTR	P02766	Confirmed TB	Positive	-1.850000024	-1.92		Female	South Africa
C618	14.09135851	ALB	P02768	Confirmed TB	Positive	-1.850000024	-1.92		Female	South Africa
C618	10.90171416	ALB	P02768-25-609	Confirmed TB	Positive	-1.850000024	-1.92		Female	South Africa
C618	12.68355743	GC	P02774	Confirmed TB	Positive	-1.850000024	-1.92		Female	South Africa
C618	14.1288813	PPBP	P02775	Confirmed TB	Positive	-1.850000024	-1.92		Female	South Africa
C618	12.83392944	PPBP	P02775-35-128	Confirmed TB	Positive	-1.850000024	-1.92		Female	South Africa
C618	11.95277326	PF4	P02776	Confirmed TB	Positive	-1.850000024	-1.92		Female	South Africa
C618	12.25448258	TFRC	P02786	Confirmed TB	Positive	-1.850000024	-1.92		Female	South Africa
C618	14.21521692	TF	P02787	Confirmed TB	Positive	-1.850000024	-1.92		Female	South Africa
C618	11.25007104	TF	P02787-20-698	Confirmed TB	Positive	-1.850000024	-1.92		Female	South Africa
C618	10.0188639	LTF	P02788	Confirmed TB	Positive	-1.850000024	-1.92		Female	South Africa
C618	9.663073176	LTF	P02788-20-710	Confirmed TB	Positive	-1.850000024	-1.92		Female	South Africa
C618	13.25418404	HPX	P02790	Confirmed TB	Positive	-1.850000024	-1.92		Female	South Africa
C618	9.271369545	HPX	P02790-24-462	Confirmed TB	Positive	-1.850000024	-1.92		Female	South Africa
C618	8.437916843	ANG	P03950	Confirmed TB	Positive	-1.850000024	-1.92		Female	South Africa
C618	10.47872254	F11	P03951	Confirmed TB	Positive	-1.850000024	-1.92		Female	South Africa
C618	11.92693034	KLKB1	P03952	Confirmed TB	Positive	-1.850000024	-1.92		Female	South Africa
C618	12.01418237	KLKB1	P03952-20-390	Confirmed TB	Positive	-1.850000024	-1.92		Female	South Africa
C618	12.0446676	C4BPA	P04003	Confirmed TB	Positive	-1.850000024	-1.92		Female	South Africa
C618	14.54570876	VTN	P04004	Confirmed TB	Positive	-1.850000024	-1.92		Female	South Africa
C618	9.663880709	CAT	P04040	Confirmed TB	Positive	-1.850000024	-1.92		Female	South Africa
C618	10.53298115	FUCA1	P04066	Confirmed TB	Positive	-1.850000024	-1.92		Female	South Africa
C618	9.713844368	PROC	P04070	Confirmed TB	Positive	-1.850000024	-1.92		Female	South Africa
C618	11.1251294	ALDOA	P04075	Confirmed TB	Positive	-1.850000024	-1.92		Female	South Africa
C618	9.609810748	ANXA1	P04083	Confirmed TB	Positive	-1.850000024	-1.92		Female	South Africa
C618	11.92763548	APOB	P04114	Confirmed TB	Positive	-1.850000024	-1.92		Female	South Africa
C618	10.63186218	APOB	P04114-28-4563	Confirmed TB	Positive	-1.850000024	-1.92		Female	South Africa
C618	11.65751491	LCAT	P04180	Confirmed TB	Positive	-1.850000024	-1.92		Female	South Africa
C618	12.14568973	HRG	P04196	Confirmed TB	Positive	-1.850000024	-1.92		Female	South Africa
C618	10.71222107	HRG	P04196-19-525	Confirmed TB	Positive	-1.850000024	-1.92		Female	South Africa
C618	13.2825984	A1BG	P04217	Confirmed TB	Positive	-1.850000024	-1.92		Female	South Africa
C618	10.84217667	A1BG	P04217-22-495	Confirmed TB	Positive	-1.850000024	-1.92		Female	South Africa
C618	10.2062862	KRT1	P04264	Confirmed TB	Positive	-1.850000024	-1.92		Female	South Africa
C618	10.37892607	VWF	P04275	Confirmed TB	Positive	-1.850000024	-1.92		Female	South Africa
C618	11.17788824	SHBG	P04278	Confirmed TB	Positive	-1.850000024	-1.92		Female	South Africa
C618	10.56151386	GAPDH	P04406	Confirmed TB	Positive	-1.850000024	-1.92		Female	South Africa
C618	14.33750436	IGKV1-16	P04430	Confirmed TB	Positive	-1.850000024	-1.92		Female	South Africa
C618	17.24970449	IGKV3-11	P04433	Confirmed TB	Positive	-1.850000024	-1.92		Female	South Africa
C618	18.64286281	IGKV3-11	P04433-21-115	Confirmed TB	Positive	-1.850000024	-1.92		Female	South Africa
C618	9.484019851	HLA-A	P04439	Confirmed TB	Positive	-1.850000024	-1.92		Female	South Africa
C618	9.038157226	CAPNS1	P04632	Confirmed TB	Positive	-1.850000024	-1.92		Female	South Africa
C618	9.93494748	HSPB1	P04792	Confirmed TB	Positive	-1.850000024	-1.92		Female	South Africa
C618	9.14595076	RPN1	P04843	Confirmed TB	Positive	-1.850000024	-1.92		Female	South Africa
C618	9.121072096	RPN2	P04844	Confirmed TB	Positive	-1.850000024	-1.92		Female	South Africa
C618	9.102046974	GNAI2	P04899	Confirmed TB	Positive	-1.850000024	-1.92		Female	South Africa
C618	10.16496077	ALDOB	P05062	Confirmed TB	Positive	-1.850000024	-1.92		Female	South Africa
C618	10.1015057	APP	P05067	Confirmed TB	Positive	-1.850000024	-1.92		Female	South Africa
C618	13.25188672	APOD	P05090	Confirmed TB	Positive	-1.850000024	-1.92		Female	South Africa
C618	12.72097677	APOD	P05090-21-189	Confirmed TB	Positive	-1.850000024	-1.92		Female	South Africa
C618	9.469324165	ITGB3	P05106	Confirmed TB	Positive	-1.850000024	-1.92		Female	South Africa
C618	9.563191996	S100A8	P05109	Confirmed TB	Positive	-1.850000024	-1.92		Female	South Africa
C618	10.11402302	SERPINA5	P05154	Confirmed TB	Positive	-1.850000024	-1.92		Female	South Africa
C618	12.34780252	SERPING1	P05155	Confirmed TB	Positive	-1.850000024	-1.92		Female	South Africa
C618	9.11466067	SERPING1	P05155-23-500	Confirmed TB	Positive	-1.850000024	-1.92		Female	South Africa
C618	12.50732417	CFI	P05156	Confirmed TB	Positive	-1.850000024	-1.92		Female	South Africa
C618	10.05374452	F13B	P05160	Confirmed TB	Positive	-1.850000024	-1.92		Female	South Africa
C618	11.35319706	MPO	P05164	Confirmed TB	Positive	-1.850000024	-1.92		Female	South Africa
C618	10.71497083	ICAM1	P05362	Confirmed TB	Positive	-1.850000024	-1.92		Female	South Africa
C618	9.775267008	RPLP0	P05388	Confirmed TB	Positive	-1.850000024	-1.92		Female	South Africa
C618	11.29727855	CLEC3B	P05452	Confirmed TB	Positive	-1.850000024	-1.92		Female	South Africa
C618	9.697701759	CLEC3B	P05452-22-202	Confirmed TB	Positive	-1.850000024	-1.92		Female	South Africa
C618	11.44248877	SERPINA7	P05543	Confirmed TB	Positive	-1.850000024	-1.92		Female	South Africa
C618	12.87357187	SERPIND1	P05546	Confirmed TB	Positive	-1.850000024	-1.92		Female	South Africa
C618	9.137055486	ITGB1	P05556	Confirmed TB	Positive	-1.850000024	-1.92		Female	South Africa
C618	10.79775671	BCHE	P06276	Confirmed TB	Positive	-1.850000024	-1.92		Female	South Africa
C618	12.4388749	IGKV4-1	P06312	Confirmed TB	Positive	-1.850000024	-1.92		Female	South Africa
C618	17.15701257	IGKV4-1	P06312-21-121	Confirmed TB	Positive	-1.850000024	-1.92		Female	South Africa
C618	9.089841605	IGHV4-34	P06331	Confirmed TB	Positive	-1.850000024	-1.92		Female	South Africa
C618	11.53570747	GSN	P06396	Confirmed TB	Positive	-1.850000024	-1.92		Female	South Africa
C618	16.65392989	GSN	P06396-28-782	Confirmed TB	Positive	-1.850000024	-1.92		Female	South Africa
C618	9.530850629	PTMA	P06454	Confirmed TB	Positive	-1.850000024	-1.92		Female	South Africa
C618	10.1262594	ATP5F1B	P06576	Confirmed TB	Positive	-1.850000024	-1.92		Female	South Africa
C618	12.58502204	C2	P06681	Confirmed TB	Positive	-1.850000024	-1.92		Female	South Africa
C618	9.421629456	S100A9	P06702	Confirmed TB	Positive	-1.850000024	-1.92		Female	South Africa
C618	12.99812806	APOA4	P06727	Confirmed TB	Positive	-1.850000024	-1.92		Female	South Africa
C618	9.624355596	APOA4	P06727-21-396	Confirmed TB	Positive	-1.850000024	-1.92		Female	South Africa
C618	10.19777071	ENO1	P06733	Confirmed TB	Positive	-1.850000024	-1.92		Female	South Africa
C618	9.179456553	PYGL	P06737	Confirmed TB	Positive	-1.850000024	-1.92		Female	South Africa
C618	14.59086765	NPM1	P06748	Confirmed TB	Positive	-1.850000024	-1.92		Female	South Africa
C618	9.618451958	TPM3	P06753	Confirmed TB	Positive	-1.850000024	-1.92		Female	South Africa
C618	10.58354419	LDHB	P07195	Confirmed TB	Positive	-1.850000024	-1.92		Female	South Africa
C618	11.26799233	PROS1	P07225	Confirmed TB	Positive	-1.850000024	-1.92		Female	South Africa
C618	9.509577482	P4HB	P07237	Confirmed TB	Positive	-1.850000024	-1.92		Female	South Africa
C618	9.7741495	CSF1R	P07333	Confirmed TB	Positive	-1.850000024	-1.92		Female	South Africa
C618	11.47651278	C8A	P07357	Confirmed TB	Positive	-1.850000024	-1.92		Female	South Africa
C618	11.90312114	C8B	P07358	Confirmed TB	Positive	-1.850000024	-1.92		Female	South Africa
C618	11.11433608	GP1BA	P07359	Confirmed TB	Positive	-1.850000024	-1.92		Female	South Africa
C618	11.46653275	C8G	P07360	Confirmed TB	Positive	-1.850000024	-1.92		Female	South Africa
C618	9.898763041	CAPN1	P07384	Confirmed TB	Positive	-1.850000024	-1.92		Female	South Africa
C618	10.14689421	TUBB	P07437	Confirmed TB	Positive	-1.850000024	-1.92		Female	South Africa
C618	11.01587805	PFN1	P07737	Confirmed TB	Positive	-1.850000024	-1.92		Female	South Africa
C618	10.01590832	BPGM	P07738	Confirmed TB	Positive	-1.850000024	-1.92		Female	South Africa
C618	14.0074908	EPRS1	P07814	Confirmed TB	Positive	-1.850000024	-1.92		Female	South Africa
C618	9.844669628	HSP90AA1	P07900	Confirmed TB	Positive	-1.850000024	-1.92		Female	South Africa
C618	8.409895665	HNRNPC	P07910	Confirmed TB	Positive	-1.850000024	-1.92		Female	South Africa
C618	9.724543273	TPM2	P07951	Confirmed TB	Positive	-1.850000024	-1.92		Female	South Africa
C618	9.143701419	SFTPB	P07988	Confirmed TB	Positive	-1.850000024	-1.92		Female	South Africa
C618	11.42502901	THBS1	P07996	Confirmed TB	Positive	-1.850000024	-1.92		Female	South Africa
C618	9.691618055	THBS1	P07996-19-1170	Confirmed TB	Positive	-1.850000024	-1.92		Female	South Africa
C618	13.78123434	ANXA6	P08133	Confirmed TB	Positive	-1.850000024	-1.92		Female	South Africa
C618	9.095786115	RHOC	P08134	Confirmed TB	Positive	-1.850000024	-1.92		Female	South Africa
C618	14.61842329	SERPINA6	P08185	Confirmed TB	Positive	-1.850000024	-1.92		Female	South Africa
C618	9.497743001	SLC3A2	P08195	Confirmed TB	Positive	-1.850000024	-1.92		Female	South Africa
C618	9.738497628	HSP90AB1	P08238	Confirmed TB	Positive	-1.850000024	-1.92		Female	South Africa
C618	8.843232347	HSP90AB1	P08238-2-724	Confirmed TB	Positive	-1.850000024	-1.92		Female	South Africa
C618	9.223521628	MMP2	P08253	Confirmed TB	Positive	-1.850000024	-1.92		Female	South Africa
C618	10.09965853	SOD3	P08294	Confirmed TB	Positive	-1.850000024	-1.92		Female	South Africa
C618	11.64871565	MGP	P08493	Confirmed TB	Positive	-1.850000024	-1.92		Female	South Africa
C618	9.834390612	ITGA2B	P08514	Confirmed TB	Positive	-1.850000024	-1.92		Female	South Africa
C618	10.23638437	LPA	P08519	Confirmed TB	Positive	-1.850000024	-1.92		Female	South Africa
C618	9.169582208	PLEK	P08567	Confirmed TB	Positive	-1.850000024	-1.92		Female	South Africa
C618	11.94136022	CD14	P08571	Confirmed TB	Positive	-1.850000024	-1.92		Female	South Africa
C618	10.73923313	CD14	P08571-20-367	Confirmed TB	Positive	-1.850000024	-1.92		Female	South Africa
C618	9.626817373	MYL3	P08590	Confirmed TB	Positive	-1.850000024	-1.92		Female	South Africa
C618	12.92833224	CFH	P08603	Confirmed TB	Positive	-1.850000024	-1.92		Female	South Africa
C618	9.076588816	FCGR3A	P08637	Confirmed TB	Positive	-1.850000024	-1.92		Female	South Africa
C618	12.38424503	FCGR3A	P08637-17-254	Confirmed TB	Positive	-1.850000024	-1.92		Female	South Africa
C618	9.783713319	VIM	P08670	Confirmed TB	Positive	-1.850000024	-1.92		Female	South Africa
C618	12.01991435	SERPINF2	P08697	Confirmed TB	Positive	-1.850000024	-1.92		Female	South Africa
C618	16.85184589	SERPINF2	P08697-40-491	Confirmed TB	Positive	-1.850000024	-1.92		Female	South Africa
C618	9.417350311	F7	P08709	Confirmed TB	Positive	-1.850000024	-1.92		Female	South Africa
C618	9.05423298	KRT16	P08779	Confirmed TB	Positive	-1.850000024	-1.92		Female	South Africa
C618	10.80359765	IGFBP1	P08833	Confirmed TB	Positive	-1.850000024	-1.92		Female	South Africa
C618	9.59943547	DBH	P09172	Confirmed TB	Positive	-1.850000024	-1.92		Female	South Africa
C618	10.13341693	GSTP1	P09211	Confirmed TB	Positive	-1.850000024	-1.92		Female	South Africa
C618	9.809124242	LGALS1	P09382	Confirmed TB	Positive	-1.850000024	-1.92		Female	South Africa
C618	9.995650661	SPARC	P09486	Confirmed TB	Positive	-1.850000024	-1.92		Female	South Africa
C618	9.590958176	TPM1	P09493	Confirmed TB	Positive	-1.850000024	-1.92		Female	South Africa
C618	12.02180667	C1S	P09871	Confirmed TB	Positive	-1.850000024	-1.92		Female	South Africa
C618	10.84509684	LTA4H	P09960	Confirmed TB	Positive	-1.850000024	-1.92		Female	South Africa
C618	11.93179072	C4A	P0C0L4	Confirmed TB	Positive	-1.850000024	-1.92		Female	South Africa
C618	12.28955356	C4B	P0C0L5	Confirmed TB	Positive	-1.850000024	-1.92		Female	South Africa
C618	10.14249321	C4B	P0C0L5-757-1446	Confirmed TB	Positive	-1.850000024	-1.92		Female	South Africa
C618	12.51558612	SAA1	P0DJI8	Confirmed TB	Positive	-1.850000024	-1.92		Female	South Africa
C618	14.33779113	SAA2	P0DJI9	Confirmed TB	Positive	-1.850000024	-1.92		Female	South Africa
C618	17.6088731	SAA2	P0DJI9-19-122	Confirmed TB	Positive	-1.850000024	-1.92		Female	South Africa
C618	9.750113097	HSPA1A	P0DMV8	Confirmed TB	Positive	-1.850000024	-1.92		Female	South Africa
C618	10.38293417	HSPA1A	P0DMV8-2-641	Confirmed TB	Positive	-1.850000024	-1.92		Female	South Africa
C618	12.40246271	IGLC2	P0DOY2	Confirmed TB	Positive	-1.850000024	-1.92		Female	South Africa
C618	19.95398194	IGLC2	P0DOY2-1-106	Confirmed TB	Positive	-1.850000024	-1.92		Female	South Africa
C618	10.53084365	IGLC3	P0DOY3	Confirmed TB	Positive	-1.850000024	-1.92		Female	South Africa
C618	9.354387348	IGHV1-8	P0DP01	Confirmed TB	Positive	-1.850000024	-1.92		Female	South Africa
C618	14.28761004	IGHV4-38-2	P0DP08-20-117	Confirmed TB	Positive	-1.850000024	-1.92		Female	South Africa
C618	9.13410287	CALM1	P0DP23	Confirmed TB	Positive	-1.850000024	-1.92		Female	South Africa
C618	12.20525595	IGHV3-38-3	P0DTE1	Confirmed TB	Positive	-1.850000024	-1.92		Female	South Africa
C618	13.29120828	SRGN	P10124	Confirmed TB	Positive	-1.850000024	-1.92		Female	South Africa
C618	9.923925695	TXN	P10599	Confirmed TB	Positive	-1.850000024	-1.92		Female	South Africa
C618	10.05105322	TXN	P10599-2-105	Confirmed TB	Positive	-1.850000024	-1.92		Female	South Africa
C618	10.43470236	CTSA	P10619	Confirmed TB	Positive	-1.850000024	-1.92		Female	South Africa
C618	11.63484357	C7	P10643	Confirmed TB	Positive	-1.850000024	-1.92		Female	South Africa
C618	8.354701832	PRKAR1A	P10644	Confirmed TB	Positive	-1.850000024	-1.92		Female	South Africa
C618	9.878196569	KIT	P10721	Confirmed TB	Positive	-1.850000024	-1.92		Female	South Africa
C618	9.9594053	HSPD1	P10809	Confirmed TB	Positive	-1.850000024	-1.92		Female	South Africa
C618	13.76339572	CLU	P10909	Confirmed TB	Positive	-1.850000024	-1.92		Female	South Africa
C618	9.024600372	CLU	P10909-23-449	Confirmed TB	Positive	-1.850000024	-1.92		Female	South Africa
C618	10.53025572	HSPA5	P11021	Confirmed TB	Positive	-1.850000024	-1.92		Female	South Africa
C618	9.52955337	HSPA8	P11142	Confirmed TB	Positive	-1.850000024	-1.92		Female	South Africa
C618	9.306119514	SLC2A1	P11166	Confirmed TB	Positive	-1.850000024	-1.92		Female	South Africa
C618	9.638136108	SLC2A3	P11169	Confirmed TB	Positive	-1.850000024	-1.92		Female	South Africa
C618	9.942219728	EPB41	P11171	Confirmed TB	Positive	-1.850000024	-1.92		Female	South Africa
C618	10.79067064	MBL2	P11226	Confirmed TB	Positive	-1.850000024	-1.92		Female	South Africa
C618	9.642528194	SPTB	P11277	Confirmed TB	Positive	-1.850000024	-1.92		Female	South Africa
C618	9.467502522	G6PD	P11413	Confirmed TB	Positive	-1.850000024	-1.92		Female	South Africa
C618	9.798991451	MTHFD1	P11586	Confirmed TB	Positive	-1.850000024	-1.92		Female	South Africa
C618	9.416901263	CETP	P11597	Confirmed TB	Positive	-1.850000024	-1.92		Female	South Africa
C618	11.17410515	CETP	P11597-18-493	Confirmed TB	Positive	-1.850000024	-1.92		Female	South Africa
C618	9.192447694	COL6A3	P12111	Confirmed TB	Positive	-1.850000024	-1.92		Female	South Africa
C618	10.8139299	COL6A3	P12111-26-3177	Confirmed TB	Positive	-1.850000024	-1.92		Female	South Africa
C618	8.631936508	SLC25A4	P12235	Confirmed TB	Positive	-1.850000024	-1.92		Female	South Africa
C618	9.143409042	SLC25A6	P12236	Confirmed TB	Positive	-1.850000024	-1.92		Female	South Africa
C618	10.32405677	F5	P12259	Confirmed TB	Positive	-1.850000024	-1.92		Female	South Africa
C618	9.498641052	ACTN1	P12814	Confirmed TB	Positive	-1.850000024	-1.92		Female	South Africa
C618	9.574439322	CDH1	P12830	Confirmed TB	Positive	-1.850000024	-1.92		Female	South Africa
C618	9.786555519	SRC	P12931	Confirmed TB	Positive	-1.850000024	-1.92		Female	South Africa
C618	9.924405233	GP1BB	P13224	Confirmed TB	Positive	-1.850000024	-1.92		Female	South Africa
C618	10.02511997	NCAM1	P13591	Confirmed TB	Positive	-1.850000024	-1.92		Female	South Africa
C618	10.53842718	ICAM2	P13598	Confirmed TB	Positive	-1.850000024	-1.92		Female	South Africa
C618	9.697670466	EEF2	P13639	Confirmed TB	Positive	-1.850000024	-1.92		Female	South Africa
C618	9.714947765	KRT10	P13645	Confirmed TB	Positive	-1.850000024	-1.92		Female	South Africa
C618	9.823338473	KRT5	P13647	Confirmed TB	Positive	-1.850000024	-1.92		Female	South Africa
C618	11.47955794	C6	P13671	Confirmed TB	Positive	-1.850000024	-1.92		Female	South Africa
C618	9.139869172	ALAD	P13716	Confirmed TB	Positive	-1.850000024	-1.92		Female	South Africa
C618	10.6602367	LCP1	P13796	Confirmed TB	Positive	-1.850000024	-1.92		Female	South Africa
C618	9.482475205	APEH	P13798	Confirmed TB	Positive	-1.850000024	-1.92		Female	South Africa
C618	9.241775214	ETFA	P13804	Confirmed TB	Positive	-1.850000024	-1.92		Female	South Africa
C618	10.67497288	SELL	P14151	Confirmed TB	Positive	-1.850000024	-1.92		Female	South Africa
C618	9.575347343	NID1	P14543	Confirmed TB	Positive	-1.850000024	-1.92		Female	South Africa
C618	9.668470799	PKM	P14618	Confirmed TB	Positive	-1.850000024	-1.92		Female	South Africa
C618	10.78873165	HSP90B1	P14625	Confirmed TB	Positive	-1.850000024	-1.92		Female	South Africa
C618	9.96881697	GP9	P14770	Confirmed TB	Positive	-1.850000024	-1.92		Female	South Africa
C618	9.754966992	MMP9	P14780	Confirmed TB	Positive	-1.850000024	-1.92		Female	South Africa
C618	10.05484456	MMP9	P14780-20-93	Confirmed TB	Positive	-1.850000024	-1.92		Female	South Africa
C618	9.64039426	RAC2	P15153	Confirmed TB	Positive	-1.850000024	-1.92		Female	South Africa
C618	11.17673721	CPN1	P15169	Confirmed TB	Positive	-1.850000024	-1.92		Female	South Africa
C618	9.178977353	GSPT1	P15170	Confirmed TB	Positive	-1.850000024	-1.92		Female	South Africa
C618	9.332761255	NME1	P15531	Confirmed TB	Positive	-1.850000024	-1.92		Female	South Africa
C618	11.26071106	IGLL1	P15814	Confirmed TB	Positive	-1.850000024	-1.92		Female	South Africa
C618	13.39625216	CD44	P16070	Confirmed TB	Positive	-1.850000024	-1.92		Female	South Africa
C618	9.677559801	ANK1	P16157	Confirmed TB	Positive	-1.850000024	-1.92		Female	South Africa
C618	9.835088975	GLB1	P16278	Confirmed TB	Positive	-1.850000024	-1.92		Female	South Africa
C618	9.057905234	PECAM1	P16284	Confirmed TB	Positive	-1.850000024	-1.92		Female	South Africa
C618	9.19605964	EPB42	P16452	Confirmed TB	Positive	-1.850000024	-1.92		Female	South Africa
C618	9.643605276	ATP2A2	P16615	Confirmed TB	Positive	-1.850000024	-1.92		Female	South Africa
C618	10.38131928	CD36	P16671	Confirmed TB	Positive	-1.850000024	-1.92		Female	South Africa
C618	9.569741921	FAH	P16930	Confirmed TB	Positive	-1.850000024	-1.92		Female	South Africa
C618	10.23608274	GOT1	P17174	Confirmed TB	Positive	-1.850000024	-1.92		Female	South Africa
C618	9.560533275	ITGA2	P17301	Confirmed TB	Positive	-1.850000024	-1.92		Female	South Africa
C618	10.86245809	IGFBP3	P17936	Confirmed TB	Positive	-1.850000024	-1.92		Female	South Africa
C618	9.834062261	PSMC3	P17980	Confirmed TB	Positive	-1.850000024	-1.92		Female	South Africa
C618	10.55503612	TCP1	P17987	Confirmed TB	Positive	-1.850000024	-1.92		Female	South Africa
C618	8.934458203	ALOX12	P18054	Confirmed TB	Positive	-1.850000024	-1.92		Female	South Africa
C618	9.721387957	VCL	P18206	Confirmed TB	Positive	-1.850000024	-1.92		Female	South Africa
C618	11.46444971	LBP	P18428	Confirmed TB	Positive	-1.850000024	-1.92		Female	South Africa
C618	11.01814185	PGAM1	P18669	Confirmed TB	Positive	-1.850000024	-1.92		Female	South Africa
C618	9.437185861	SDC1	P18827	Confirmed TB	Positive	-1.850000024	-1.92		Female	South Africa
C618	9.52276237	GNAZ	P19086	Confirmed TB	Positive	-1.850000024	-1.92		Female	South Africa
C618	10.60882062	VCAM1	P19320	Confirmed TB	Positive	-1.850000024	-1.92		Female	South Africa
C618	9.500166622	HK1	P19367	Confirmed TB	Positive	-1.850000024	-1.92		Female	South Africa
C618	10.71184106	ORM2	P19652	Confirmed TB	Positive	-1.850000024	-1.92		Female	South Africa
C618	12.19941145	ORM2	P19652-19-201	Confirmed TB	Positive	-1.850000024	-1.92		Female	South Africa
C618	11.52295031	ITIH2	P19823	Confirmed TB	Positive	-1.850000024	-1.92		Female	South Africa
C618	12.00636115	ITIH1	P19827	Confirmed TB	Positive	-1.850000024	-1.92		Female	South Africa
C618	9.456350716	RAB6A	P20340	Confirmed TB	Positive	-1.850000024	-1.92		Female	South Africa
C618	8.880678774	PSMB1	P20618	Confirmed TB	Positive	-1.850000024	-1.92		Female	South Africa
C618	10.65133806	PZP	P20742	Confirmed TB	Positive	-1.850000024	-1.92		Female	South Africa
C618	13.09743967	C4BPB	P20851	Confirmed TB	Positive	-1.850000024	-1.92		Female	South Africa
C618	9.709629538	COL5A1	P20908	Confirmed TB	Positive	-1.850000024	-1.92		Female	South Africa
C618	9.842635805	CSRP1	P21291	Confirmed TB	Positive	-1.850000024	-1.92		Female	South Africa
C618	9.918209519	FLNA	P21333	Confirmed TB	Positive	-1.850000024	-1.92		Female	South Africa
C618	8.89701668	CD9	P21926-2-228	Confirmed TB	Positive	-1.850000024	-1.92		Female	South Africa
C618	8.393703464	COMT	P21964	Confirmed TB	Positive	-1.850000024	-1.92		Female	South Africa
C618	9.837428328	TGM2	P21980	Confirmed TB	Positive	-1.850000024	-1.92		Female	South Africa
C618	10.48252548	TNXB	P22105	Confirmed TB	Positive	-1.850000024	-1.92		Female	South Africa
C618	9.165838711	PAICS	P22234	Confirmed TB	Positive	-1.850000024	-1.92		Female	South Africa
C618	9.574677417	UBA1	P22314	Confirmed TB	Positive	-1.850000024	-1.92		Female	South Africa
C618	13.70166914	GPX3	P22352	Confirmed TB	Positive	-1.850000024	-1.92		Female	South Africa
C618	10.03899619	NME2	P22392	Confirmed TB	Positive	-1.850000024	-1.92		Female	South Africa
C618	9.575366595	HNRNPA2B1	P22626	Confirmed TB	Positive	-1.850000024	-1.92		Female	South Africa
C618	12.93044624	CPN2	P22792	Confirmed TB	Positive	-1.850000024	-1.92		Female	South Africa
C618	10.88821676	PROZ	P22891	Confirmed TB	Positive	-1.850000024	-1.92		Female	South Africa
C618	9.560089474	MRC1	P22897	Confirmed TB	Positive	-1.850000024	-1.92		Female	South Africa
C618	12.64353963	IGHV1-2	P23083	Confirmed TB	Positive	-1.850000024	-1.92		Female	South Africa
C618	11.12330392	FBLN1	P23142	Confirmed TB	Positive	-1.850000024	-1.92		Female	South Africa
C618	10.20764783	FBLN1	P23142-30-703	Confirmed TB	Positive	-1.850000024	-1.92		Female	South Africa
C618	14.22662869	TCEA1	P23193	Confirmed TB	Positive	-1.850000024	-1.92		Female	South Africa
C618	9.902156295	ITGA6	P23229	Confirmed TB	Positive	-1.850000024	-1.92		Female	South Africa
C618	9.983638979	PPIB	P23284	Confirmed TB	Positive	-1.850000024	-1.92		Female	South Africa
C618	10.25439096	WARS1	P23381	Confirmed TB	Positive	-1.850000024	-1.92		Female	South Africa
C618	9.420524845	PTPRG	P23470	Confirmed TB	Positive	-1.850000024	-1.92		Female	South Africa
C618	9.754772403	AHCY	P23526	Confirmed TB	Positive	-1.850000024	-1.92		Female	South Africa
C618	10.0557162	CFL1	P23528	Confirmed TB	Positive	-1.850000024	-1.92		Female	South Africa
C618	9.651694195	PRTN3	P24158	Confirmed TB	Positive	-1.850000024	-1.92		Female	South Africa
C618	9.254162263	EEF1B2	P24534	Confirmed TB	Positive	-1.850000024	-1.92		Female	South Africa
C618	9.427069536	TBXAS1	P24557	Confirmed TB	Positive	-1.850000024	-1.92		Female	South Africa
C618	9.17553337	IGFBP6	P24592	Confirmed TB	Positive	-1.850000024	-1.92		Female	South Africa
C618	10.3980199	IGFBP5	P24593	Confirmed TB	Positive	-1.850000024	-1.92		Female	South Africa
C618	9.645658124	TNC	P24821	Confirmed TB	Positive	-1.850000024	-1.92		Female	South Africa
C618	9.150455241	MYL9	P24844	Confirmed TB	Positive	-1.850000024	-1.92		Female	South Africa
C618	10.11742932	AZGP1	P25311	Confirmed TB	Positive	-1.850000024	-1.92		Female	South Africa
C618	9.317884357	ATP5F1A	P25705	Confirmed TB	Positive	-1.850000024	-1.92		Female	South Africa
C618	9.740669558	PSMA1	P25786	Confirmed TB	Positive	-1.850000024	-1.92		Female	South Africa
C618	10.00650403	PSMA2	P25787	Confirmed TB	Positive	-1.850000024	-1.92		Female	South Africa
C618	9.18897458	PSMA3	P25788	Confirmed TB	Positive	-1.850000024	-1.92		Female	South Africa
C618	10.01472191	MSN	P26038	Confirmed TB	Positive	-1.850000024	-1.92		Female	South Africa
C618	11.5102403	S100A4	P26447	Confirmed TB	Positive	-1.850000024	-1.92		Female	South Africa
C618	10.2734991	EEF1G	P26641	Confirmed TB	Positive	-1.850000024	-1.92		Female	South Africa
C618	10.57437859	MST1	P26927	Confirmed TB	Positive	-1.850000024	-1.92		Female	South Africa
C618	9.592915867	STOM	P27105	Confirmed TB	Positive	-1.850000024	-1.92		Female	South Africa
C618	13.76586542	PON1	P27169	Confirmed TB	Positive	-1.850000024	-1.92		Female	South Africa
C618	10.45831514	YWHAQ	P27348	Confirmed TB	Positive	-1.850000024	-1.92		Female	South Africa
C618	10.55504552	CALR	P27797	Confirmed TB	Positive	-1.850000024	-1.92		Female	South Africa
C618	9.184084877	CANX	P27824	Confirmed TB	Positive	-1.850000024	-1.92		Female	South Africa
C618	10.95305451	CFP	P27918	Confirmed TB	Positive	-1.850000024	-1.92		Female	South Africa
C618	8.671605672	PSMA5	P28066	Confirmed TB	Positive	-1.850000024	-1.92		Female	South Africa
C618	10.08113234	PTPN6	P29350	Confirmed TB	Positive	-1.850000024	-1.92		Female	South Africa
C618	9.876226202	TKT	P29401	Confirmed TB	Positive	-1.850000024	-1.92		Female	South Africa
C618	10.06160662	SERPINA4	P29622	Confirmed TB	Positive	-1.850000024	-1.92		Female	South Africa
C618	9.601877456	EEF1D	P29692	Confirmed TB	Positive	-1.850000024	-1.92		Female	South Africa
C618	9.860285477	PRDX6	P30041	Confirmed TB	Positive	-1.850000024	-1.92		Female	South Africa
C618	10.49949237	BLVRB	P30043	Confirmed TB	Positive	-1.850000024	-1.92		Female	South Africa
C618	10.35701129	PRDX5	P30044	Confirmed TB	Positive	-1.850000024	-1.92		Female	South Africa
C618	9.881963955	PRDX3	P30048	Confirmed TB	Positive	-1.850000024	-1.92		Female	South Africa
C618	9.284387405	PEBP1	P30086	Confirmed TB	Positive	-1.850000024	-1.92		Female	South Africa
C618	10.31592256	PDIA3	P30101	Confirmed TB	Positive	-1.850000024	-1.92		Female	South Africa
C618	9.219308247	PPP2R1A	P30153	Confirmed TB	Positive	-1.850000024	-1.92		Female	South Africa
C618	9.619287052	SERPINB1	P30740	Confirmed TB	Positive	-1.850000024	-1.92		Female	South Africa
C618	9.745576001	SERPINB1	P30740-1-379	Confirmed TB	Positive	-1.850000024	-1.92		Female	South Africa
C618	10.39206025	CPS1	P31327	Confirmed TB	Positive	-1.850000024	-1.92		Female	South Africa
C618	9.282957303	ATIC	P31939	Confirmed TB	Positive	-1.850000024	-1.92		Female	South Africa
C618	9.966012677	YWHAB	P31946	Confirmed TB	Positive	-1.850000024	-1.92		Female	South Africa
C618	9.300385775	STIP1	P31948	Confirmed TB	Positive	-1.850000024	-1.92		Female	South Africa
C618	11.10161676	PRDX2	P32119	Confirmed TB	Positive	-1.850000024	-1.92		Female	South Africa
C618	10.72541057	CDH5	P33151	Confirmed TB	Positive	-1.850000024	-1.92		Female	South Africa
C618	9.784757775	KIF5B	P33176	Confirmed TB	Positive	-1.850000024	-1.92		Female	South Africa
C618	10.0632614	MAN1A1	P33908	Confirmed TB	Positive	-1.850000024	-1.92		Female	South Africa
C618	9.801678257	HSPA4	P34932	Confirmed TB	Positive	-1.850000024	-1.92		Female	South Africa
C618	11.51516018	PRSS3	P35030	Confirmed TB	Positive	-1.850000024	-1.92		Female	South Africa
C618	9.579135761	PHB	P35232	Confirmed TB	Positive	-1.850000024	-1.92		Female	South Africa
C618	9.963983141	THBS4	P35443	Confirmed TB	Positive	-1.850000024	-1.92		Female	South Africa
C618	10.28569121	KRT9	P35527	Confirmed TB	Positive	-1.850000024	-1.92		Female	South Africa
C618	11.30716048	SAA4	P35542	Confirmed TB	Positive	-1.850000024	-1.92		Female	South Africa
C618	9.827537805	MYH9	P35579	Confirmed TB	Positive	-1.850000024	-1.92		Female	South Africa
C618	9.987826201	COPB2	P35606	Confirmed TB	Positive	-1.850000024	-1.92		Female	South Africa
C618	9.883521404	BSG	P35613	Confirmed TB	Positive	-1.850000024	-1.92		Female	South Africa
C618	10.76321019	IGFALS	P35858	Confirmed TB	Positive	-1.850000024	-1.92		Female	South Africa
C618	9.667849639	KRT2	P35908	Confirmed TB	Positive	-1.850000024	-1.92		Female	South Africa
C618	17.6076591	ATP5F1C	P36542	Confirmed TB	Positive	-1.850000024	-1.92		Female	South Africa
C618	11.08552914	SERPINF1	P36955	Confirmed TB	Positive	-1.850000024	-1.92		Female	South Africa
C618	11.65399626	CFHR2	P36980	Confirmed TB	Positive	-1.850000024	-1.92		Female	South Africa
C618	9.730165887	HPCAL1	P37235	Confirmed TB	Positive	-1.850000024	-1.92		Female	South Africa
C618	9.616885185	TAGLN2	P37802	Confirmed TB	Positive	-1.850000024	-1.92		Female	South Africa
C618	9.075671029	TALDO1	P37837	Confirmed TB	Positive	-1.850000024	-1.92		Female	South Africa
C618	9.173444236	SNCA	P37840-1-140	Confirmed TB	Positive	-1.850000024	-1.92		Female	South Africa
C618	9.323991295	HSPA9	P38646	Confirmed TB	Positive	-1.850000024	-1.92		Female	South Africa
C618	9.722548071	DDOST	P39656	Confirmed TB	Positive	-1.850000024	-1.92		Female	South Africa
C618	9.961169934	GP5	P40197	Confirmed TB	Positive	-1.850000024	-1.92		Female	South Africa
C618	9.229047275	CCT6A	P40227	Confirmed TB	Positive	-1.850000024	-1.92		Female	South Africa
C618	9.890996255	MDH1	P40925	Confirmed TB	Positive	-1.850000024	-1.92		Female	South Africa
C618	9.723288604	MDH2	P40926	Confirmed TB	Positive	-1.850000024	-1.92		Female	South Africa
C618	8.558968041	EIF2S3	P41091	Confirmed TB	Positive	-1.850000024	-1.92		Female	South Africa
C618	9.452989287	PTGDS	P41222	Confirmed TB	Positive	-1.850000024	-1.92		Female	South Africa
C618	9.644018352	ACTR1B	P42025	Confirmed TB	Positive	-1.850000024	-1.92		Female	South Africa
C618	10.5190304	PRCP	P42785	Confirmed TB	Positive	-1.850000024	-1.92		Female	South Africa
C618	9.280836851	MCAM	P43121	Confirmed TB	Positive	-1.850000024	-1.92		Female	South Africa
C618	11.49863185	BTD	P43251	Confirmed TB	Positive	-1.850000024	-1.92		Female	South Africa
C618	9.365284382	GPD2	P43304	Confirmed TB	Positive	-1.850000024	-1.92		Female	South Africa
C618	12.13893066	AFM	P43652	Confirmed TB	Positive	-1.850000024	-1.92		Female	South Africa
C618	9.56810277	AFM	P43652-22-599	Confirmed TB	Positive	-1.850000024	-1.92		Female	South Africa
C618	9.944746597	USP5	P45974	Confirmed TB	Positive	-1.850000024	-1.92		Female	South Africa
C618	9.099813508	CAPZA2	P47755	Confirmed TB	Positive	-1.850000024	-1.92		Female	South Africa
C618	9.234643045	CAPZB	P47756	Confirmed TB	Positive	-1.850000024	-1.92		Female	South Africa
C618	8.923854477	LIMS1	P48059	Confirmed TB	Positive	-1.850000024	-1.92		Female	South Africa
C618	10.29114341	ME1	P48163	Confirmed TB	Positive	-1.850000024	-1.92		Female	South Africa
C618	10.0213221	ARCN1	P48444	Confirmed TB	Positive	-1.850000024	-1.92		Female	South Africa
C618	10.03176811	CCT5	P48643	Confirmed TB	Positive	-1.850000024	-1.92		Female	South Africa
C618	11.60722997	IDH2	P48735	Confirmed TB	Positive	-1.850000024	-1.92		Female	South Africa
C618	10.41655208	MASP1	P48740	Confirmed TB	Positive	-1.850000024	-1.92		Female	South Africa
C618	10.22883557	CCT3	P49368	Confirmed TB	Positive	-1.850000024	-1.92		Female	South Africa
C618	9.009930655	TUFM	P49411	Confirmed TB	Positive	-1.850000024	-1.92		Female	South Africa
C618	10.43013583	PSMB3	P49720	Confirmed TB	Positive	-1.850000024	-1.92		Female	South Africa
C618	9.259308297	PSMB2	P49721	Confirmed TB	Positive	-1.850000024	-1.92		Female	South Africa
C618	9.615184938	COMP	P49747	Confirmed TB	Positive	-1.850000024	-1.92		Female	South Africa
C618	9.338491036	TMED10	P49755	Confirmed TB	Positive	-1.850000024	-1.92		Female	South Africa
C618	11.08151413	SELENOP	P49908	Confirmed TB	Positive	-1.850000024	-1.92		Female	South Africa
C618	9.781353794	CAMP	P49913	Confirmed TB	Positive	-1.850000024	-1.92		Female	South Africa
C618	9.516610451	GDI2	P50395	Confirmed TB	Positive	-1.850000024	-1.92		Female	South Africa
C618	9.159204423	VASP	P50552	Confirmed TB	Positive	-1.850000024	-1.92		Female	South Africa
C618	9.073170764	CCT8	P50990	Confirmed TB	Positive	-1.850000024	-1.92		Female	South Africa
C618	9.992462861	CCT4	P50991	Confirmed TB	Positive	-1.850000024	-1.92		Female	South Africa
C618	8.782477792	RAB5C	P51148	Confirmed TB	Positive	-1.850000024	-1.92		Female	South Africa
C618	9.153530272	RAB7A	P51149	Confirmed TB	Positive	-1.850000024	-1.92		Female	South Africa
C618	8.74597952	SSR4	P51571	Confirmed TB	Positive	-1.850000024	-1.92		Female	South Africa
C618	10.43258611	ALDH3A2	P51648	Confirmed TB	Positive	-1.850000024	-1.92		Female	South Africa
C618	12.73645227	LUM	P51884	Confirmed TB	Positive	-1.850000024	-1.92		Female	South Africa
C618	9.201460036	LUM	P51884-19-338	Confirmed TB	Positive	-1.850000024	-1.92		Female	South Africa
C618	9.025875274	ARHGDIA	P52565	Confirmed TB	Positive	-1.850000024	-1.92		Female	South Africa
C618	10.57430572	CAPZA1	P52907	Confirmed TB	Positive	-1.850000024	-1.92		Female	South Africa
C618	9.534513172	ACLY	P53396	Confirmed TB	Positive	-1.850000024	-1.92		Female	South Africa
C618	10.35567632	COPB1	P53618	Confirmed TB	Positive	-1.850000024	-1.92		Female	South Africa
C618	8.968731536	COPA	P53621	Confirmed TB	Positive	-1.850000024	-1.92		Female	South Africa
C618	8.987606057	RAD23B	P54727	Confirmed TB	Positive	-1.850000024	-1.92		Female	South Africa
C618	9.268797018	AK2	P54819	Confirmed TB	Positive	-1.850000024	-1.92		Female	South Africa
C618	9.359135079	NAPA	P54920	Confirmed TB	Positive	-1.850000024	-1.92		Female	South Africa
C618	11.05765066	EIF5	P55010	Confirmed TB	Positive	-1.850000024	-1.92		Female	South Africa
C618	13.47833482	APOC4	P55056	Confirmed TB	Positive	-1.850000024	-1.92		Female	South Africa
C618	13.14395196	PLTP	P55058	Confirmed TB	Positive	-1.850000024	-1.92		Female	South Africa
C618	9.232344178	PLTP	P55058-18-493	Confirmed TB	Positive	-1.850000024	-1.92		Female	South Africa
C618	9.390507658	VCP	P55072	Confirmed TB	Positive	-1.850000024	-1.92		Female	South Africa
C618	9.664466344	NAP1L1	P55209	Confirmed TB	Positive	-1.850000024	-1.92		Female	South Africa
C618	9.926854342	CDH13	P55290	Confirmed TB	Positive	-1.850000024	-1.92		Female	South Africa
C618	9.557685251	NPEPPS	P55786	Confirmed TB	Positive	-1.850000024	-1.92		Female	South Africa
C618	9.139505058	MARS1	P56192	Confirmed TB	Positive	-1.850000024	-1.92		Female	South Africa
C618	10.38824515	ANTXR2	P58335	Confirmed TB	Positive	-1.850000024	-1.92		Female	South Africa
C618	9.597941098	MTPN	P58546	Confirmed TB	Positive	-1.850000024	-1.92		Female	South Africa
C618	9.822777282	MYL6	P60660	Confirmed TB	Positive	-1.850000024	-1.92		Female	South Africa
C618	11.75774642	ACTB	P60709	Confirmed TB	Positive	-1.850000024	-1.92		Female	South Africa
C618	9.426009669	EIF4A1	P60842	Confirmed TB	Positive	-1.850000024	-1.92		Female	South Africa
C618	9.832240283	PSMA6	P60900	Confirmed TB	Positive	-1.850000024	-1.92		Female	South Africa
C618	9.837868255	CDC42	P60953	Confirmed TB	Positive	-1.850000024	-1.92		Female	South Africa
C618	9.544322499	DSTN	P60981	Confirmed TB	Positive	-1.850000024	-1.92		Female	South Africa
C618	10.42599271	KRTDAP	P60985	Confirmed TB	Positive	-1.850000024	-1.92		Female	South Africa
C618	10.95956174	RAB8A	P61006	Confirmed TB	Positive	-1.850000024	-1.92		Female	South Africa
C618	8.758163836	RAB5B	P61020	Confirmed TB	Positive	-1.850000024	-1.92		Female	South Africa
C618	9.631428604	RAB10	P61026	Confirmed TB	Positive	-1.850000024	-1.92		Female	South Africa
C618	9.261559433	UBE2N	P61088	Confirmed TB	Positive	-1.850000024	-1.92		Female	South Africa
C618	9.908091866	RAB14	P61106	Confirmed TB	Positive	-1.850000024	-1.92		Female	South Africa
C618	9.755680743	ACTR3	P61158	Confirmed TB	Positive	-1.850000024	-1.92		Female	South Africa
C618	9.079274202	ACTR2	P61160	Confirmed TB	Positive	-1.850000024	-1.92		Female	South Africa
C618	10.45734044	ACTR1A	P61163	Confirmed TB	Positive	-1.850000024	-1.92		Female	South Africa
C618	9.563392341	ARF3	P61204	Confirmed TB	Positive	-1.850000024	-1.92		Female	South Africa
C618	9.484702728	RAP1B	P61224	Confirmed TB	Positive	-1.850000024	-1.92		Female	South Africa
C618	9.027372752	RAP2B	P61225	Confirmed TB	Positive	-1.850000024	-1.92		Female	South Africa
C618	9.606293759	HSPE1	P61604	Confirmed TB	Positive	-1.850000024	-1.92		Female	South Africa
C618	14.60436273	LYZ	P61626-19-148	Confirmed TB	Positive	-1.850000024	-1.92		Female	South Africa
C618	9.579880282	B2M	P61769	Confirmed TB	Positive	-1.850000024	-1.92		Female	South Africa
C618	12.75100292	B2M	P61769-21-119	Confirmed TB	Positive	-1.850000024	-1.92		Female	South Africa
C618	8.900435746	HNRNPK	P61978	Confirmed TB	Positive	-1.850000024	-1.92		Female	South Africa
C618	9.241090214	YWHAG	P61981	Confirmed TB	Positive	-1.850000024	-1.92		Female	South Africa
C618	9.534987226	YWHAE	P62258	Confirmed TB	Positive	-1.850000024	-1.92		Female	South Africa
C618	11.16943239	RPS13	P62277	Confirmed TB	Positive	-1.850000024	-1.92		Female	South Africa
C618	10.35174785	TMSB4X	P62328	Confirmed TB	Positive	-1.850000024	-1.92		Female	South Africa
C618	9.829310919	PSMC6	P62333	Confirmed TB	Positive	-1.850000024	-1.92		Female	South Africa
C618	14.17734804	RPS6	P62753	Confirmed TB	Positive	-1.850000024	-1.92		Female	South Africa
C618	11.06610906	H4C1	P62805	Confirmed TB	Positive	-1.850000024	-1.92		Female	South Africa
C618	9.152612126	RAB1A	P62820	Confirmed TB	Positive	-1.850000024	-1.92		Female	South Africa
C618	9.925126102	RAN	P62826	Confirmed TB	Positive	-1.850000024	-1.92		Female	South Africa
C618	8.959094045	GNB1	P62873	Confirmed TB	Positive	-1.850000024	-1.92		Female	South Africa
C618	13.19974836	RPL10A	P62906	Confirmed TB	Positive	-1.850000024	-1.92		Female	South Africa
C618	10.47755075	PPIA	P62937	Confirmed TB	Positive	-1.850000024	-1.92		Female	South Africa
C618	9.336140414	PPIA	P62937-1-165	Confirmed TB	Positive	-1.850000024	-1.92		Female	South Africa
C618	16.7218441	RPS27A	P62979	Confirmed TB	Positive	-1.850000024	-1.92		Female	South Africa
C618	9.457662005	AP2B1	P63010	Confirmed TB	Positive	-1.850000024	-1.92		Female	South Africa
C618	10.23071873	YWHAZ	P63104	Confirmed TB	Positive	-1.850000024	-1.92		Female	South Africa
C618	10.81644531	EIF5A	P63241	Confirmed TB	Positive	-1.850000024	-1.92		Female	South Africa
C618	9.020176491	ACTG1	P63261	Confirmed TB	Positive	-1.850000024	-1.92		Female	South Africa
C618	9.691259493	TPM4	P67936	Confirmed TB	Positive	-1.850000024	-1.92		Female	South Africa
C618	11.28577266	ACTC1	P68032	Confirmed TB	Positive	-1.850000024	-1.92		Female	South Africa
C618	10.6693785	EEF1A1	P68104	Confirmed TB	Positive	-1.850000024	-1.92		Female	South Africa
C618	10.52520036	TUBA1B	P68363	Confirmed TB	Positive	-1.850000024	-1.92		Female	South Africa
C618	10.164123	TUBA4A	P68366	Confirmed TB	Positive	-1.850000024	-1.92		Female	South Africa
C618	9.294077588	TUBB4B	P68371	Confirmed TB	Positive	-1.850000024	-1.92		Female	South Africa
C618	11.55147325	HBB	P68871	Confirmed TB	Positive	-1.850000024	-1.92		Female	South Africa
C618	10.15117849	HBG2	P69892	Confirmed TB	Positive	-1.850000024	-1.92		Female	South Africa
C618	11.45590096	HBA1	P69905	Confirmed TB	Positive	-1.850000024	-1.92		Female	South Africa
C618	9.214954864	CCT2	P78371	Confirmed TB	Positive	-1.850000024	-1.92		Female	South Africa
C618	9.468217268	GSTO1	P78417	Confirmed TB	Positive	-1.850000024	-1.92		Female	South Africa
C618	10.59014088	GPLD1	P80108	Confirmed TB	Positive	-1.850000024	-1.92		Female	South Africa
C618	9.249281236	S100A12	P80511	Confirmed TB	Positive	-1.850000024	-1.92		Female	South Africa
C618	12.61530649	IGLV3-21	P80748	Confirmed TB	Positive	-1.850000024	-1.92		Female	South Africa
C618	9.248593531	HSPG2	P98160	Confirmed TB	Positive	-1.850000024	-1.92		Female	South Africa
C618	15.00157106	CYCS	P99999	Confirmed TB	Positive	-1.850000024	-1.92		Female	South Africa
C618	15.64725741	Rv3404c	P9WKZ3	Confirmed TB	Positive	-1.850000024	-1.92		Female	South Africa
C618	9.693638459	atpA	P9WPU7	Confirmed TB	Positive	-1.850000024	-1.92		Female	South Africa
C618	9.45201867	MPP1	Q00013	Confirmed TB	Positive	-1.850000024	-1.92		Female	South Africa
C618	9.643665429	CLTC	Q00610	Confirmed TB	Positive	-1.850000024	-1.92		Female	South Africa
C618	9.925110132	CAP1	Q01518	Confirmed TB	Positive	-1.850000024	-1.92		Female	South Africa
C618	8.508564134	PFKP	Q01813	Confirmed TB	Positive	-1.850000024	-1.92		Female	South Africa
C618	8.564665788	GUCY1B1	Q02153	Confirmed TB	Positive	-1.850000024	-1.92		Female	South Africa
C618	10.55006387	PLGLB1	Q02325	Confirmed TB	Positive	-1.850000024	-1.92		Female	South Africa
C618	9.47169956	NUCB1	Q02818	Confirmed TB	Positive	-1.850000024	-1.92		Female	South Africa
C618	9.285958257	CFHR3	Q02985	Confirmed TB	Positive	-1.850000024	-1.92		Female	South Africa
C618	9.892932615	CFHR1	Q03591	Confirmed TB	Positive	-1.850000024	-1.92		Female	South Africa
C618	11.57155403	HGFAC	Q04756	Confirmed TB	Positive	-1.850000024	-1.92		Female	South Africa
C618	9.101282077	GLO1	Q04760	Confirmed TB	Positive	-1.850000024	-1.92		Female	South Africa
C618	9.271344469	YWHAH	Q04917	Confirmed TB	Positive	-1.850000024	-1.92		Female	South Africa
C618	8.848679361	PRKCD	Q05655	Confirmed TB	Positive	-1.850000024	-1.92		Female	South Africa
C618	9.877661398	CALD1	Q05682	Confirmed TB	Positive	-1.850000024	-1.92		Female	South Africa
C618	11.87596103	ITIH3	Q06033	Confirmed TB	Positive	-1.850000024	-1.92		Female	South Africa
C618	9.410080242	ITIH3	Q06033-35-651	Confirmed TB	Positive	-1.850000024	-1.92		Female	South Africa
C618	9.480173486	PSME1	Q06323	Confirmed TB	Positive	-1.850000024	-1.92		Female	South Africa
C618	10.07865038	FMOD	Q06828	Confirmed TB	Positive	-1.850000024	-1.92		Female	South Africa
C618	9.47218345	PRDX1	Q06830	Confirmed TB	Positive	-1.850000024	-1.92		Female	South Africa
C618	8.571580052	KLC1	Q07866	Confirmed TB	Positive	-1.850000024	-1.92		Female	South Africa
C618	9.45806535	LRP1	Q07954	Confirmed TB	Positive	-1.850000024	-1.92		Female	South Africa
C618	11.17086456	LGALS3BP	Q08380	Confirmed TB	Positive	-1.850000024	-1.92		Female	South Africa
C618	10.88178759	FGL1	Q08830	Confirmed TB	Positive	-1.850000024	-1.92		Female	South Africa
C618	9.516619906	nrp	Q10896	Confirmed TB	Positive	-1.850000024	-1.92		Female	South Africa
C618	9.475453697	EFEMP1	Q12805	Confirmed TB	Positive	-1.850000024	-1.92		Female	South Africa
C618	11.02246282	EFEMP1	Q12805-18-493	Confirmed TB	Positive	-1.850000024	-1.92		Female	South Africa
C618	10.41520282	CNTN1	Q12860	Confirmed TB	Positive	-1.850000024	-1.92		Female	South Africa
C618	9.699874006	SPP2	Q13103	Confirmed TB	Positive	-1.850000024	-1.92		Female	South Africa
C618	10.01738426	MMRN1	Q13201	Confirmed TB	Positive	-1.850000024	-1.92		Female	South Africa
C618	9.817852626	SELENBP1	Q13228	Confirmed TB	Positive	-1.850000024	-1.92		Female	South Africa
C618	8.607335383	SEMA3F	Q13275	Confirmed TB	Positive	-1.850000024	-1.92		Female	South Africa
C618	9.822127099	ILK	Q13418	Confirmed TB	Positive	-1.850000024	-1.92		Female	South Africa
C618	9.549868225	DCTN2	Q13561	Confirmed TB	Positive	-1.850000024	-1.92		Female	South Africa
C618	9.175026601	IQGAP2	Q13576	Confirmed TB	Positive	-1.850000024	-1.92		Female	South Africa
C618	9.564928965	STIM1	Q13586	Confirmed TB	Positive	-1.850000024	-1.92		Female	South Africa
C618	8.483869474	FHL1	Q13642	Confirmed TB	Positive	-1.850000024	-1.92		Female	South Africa
C618	12.64968973	APOF	Q13790	Confirmed TB	Positive	-1.850000024	-1.92		Female	South Africa
C618	9.786324632	ENPP2	Q13822	Confirmed TB	Positive	-1.850000024	-1.92		Female	South Africa
C618	9.26027573	DSG2	Q14126	Confirmed TB	Positive	-1.850000024	-1.92		Female	South Africa
C618	9.900459813	SEPTIN6	Q14141	Confirmed TB	Positive	-1.850000024	-1.92		Female	South Africa
C618	9.652086174	DCTN1	Q14203	Confirmed TB	Positive	-1.850000024	-1.92		Female	South Africa
C618	8.81392816	DYNC1H1	Q14204	Confirmed TB	Positive	-1.850000024	-1.92		Female	South Africa
C618	10.197257	CTTN	Q14247	Confirmed TB	Positive	-1.850000024	-1.92		Female	South Africa
C618	8.757468802	FLOT2	Q14254	Confirmed TB	Positive	-1.850000024	-1.92		Female	South Africa
C618	9.25816552	FGL2	Q14314	Confirmed TB	Positive	-1.850000024	-1.92		Female	South Africa
C618	9.78225294	SPARCL1	Q14515	Confirmed TB	Positive	-1.850000024	-1.92		Female	South Africa
C618	11.11854881	HABP2	Q14520	Confirmed TB	Positive	-1.850000024	-1.92		Female	South Africa
C618	11.65032552	ITIH4	Q14624	Confirmed TB	Positive	-1.850000024	-1.92		Female	South Africa
C618	11.45078144	ITIH4	Q14624-29-661	Confirmed TB	Positive	-1.850000024	-1.92		Female	South Africa
C618	10.3782608	ITIH4	Q14624-689-930	Confirmed TB	Positive	-1.850000024	-1.92		Female	South Africa
C618	9.484612962	GANAB	Q14697	Confirmed TB	Positive	-1.850000024	-1.92		Female	South Africa
C618	8.985423107	LTBP1	Q14766	Confirmed TB	Positive	-1.850000024	-1.92		Female	South Africa
C618	9.683070457	KPNB1	Q14974	Confirmed TB	Positive	-1.850000024	-1.92		Female	South Africa
C618	9.006426849	SEPTIN2	Q15019	Confirmed TB	Positive	-1.850000024	-1.92		Female	South Africa
C618	9.652895929	POSTN	Q15063	Confirmed TB	Positive	-1.850000024	-1.92		Female	South Africa
C618	8.716730769	PDIA6	Q15084	Confirmed TB	Positive	-1.850000024	-1.92		Female	South Africa
C618	9.997637543	PCOLCE	Q15113	Confirmed TB	Positive	-1.850000024	-1.92		Female	South Africa
C618	10.62221469	PON3	Q15166	Confirmed TB	Positive	-1.850000024	-1.92		Female	South Africa
C618	10.87708586	PCBP1	Q15365	Confirmed TB	Positive	-1.850000024	-1.92		Female	South Africa
C618	7.738740667	PCBP2	Q15366	Confirmed TB	Positive	-1.850000024	-1.92		Female	South Africa
C618	9.284087836	RSU1	Q15404	Confirmed TB	Positive	-1.850000024	-1.92		Female	South Africa
C618	10.41139331	FCN2	Q15485	Confirmed TB	Positive	-1.850000024	-1.92		Female	South Africa
C618	10.0283214	TGFBI	Q15582	Confirmed TB	Positive	-1.850000024	-1.92		Female	South Africa
C618	8.754215847	MAPRE1	Q15691	Confirmed TB	Positive	-1.850000024	-1.92		Female	South Africa
C618	10.25205067	CD226	Q15762	Confirmed TB	Positive	-1.850000024	-1.92		Female	South Africa
C618	8.949634134	STXBP2	Q15833	Confirmed TB	Positive	-1.850000024	-1.92		Female	South Africa
C618	9.299399452	ZYX	Q15942	Confirmed TB	Positive	-1.850000024	-1.92		Female	South Africa
C618	9.37149961	SEPTIN7	Q16181	Confirmed TB	Positive	-1.850000024	-1.92		Female	South Africa
C618	11.70610074	ECM1	Q16610	Confirmed TB	Positive	-1.850000024	-1.92		Female	South Africa
C618	10.07091705	DBN1	Q16643	Confirmed TB	Positive	-1.850000024	-1.92		Female	South Africa
C618	9.779164978	MAN2A1	Q16706	Confirmed TB	Positive	-1.850000024	-1.92		Female	South Africa
C618	10.13819606	AOC3	Q16853	Confirmed TB	Positive	-1.850000024	-1.92		Female	South Africa
C618	10.34357918	IMMT	Q16891	Confirmed TB	Positive	-1.850000024	-1.92		Female	South Africa
C618	9.85615422	INF2	Q27J81	Confirmed TB	Positive	-1.850000024	-1.92		Female	South Africa
C618	10.21339712	DDI2	Q5TDH0	Confirmed TB	Positive	-1.850000024	-1.92		Female	South Africa
C618	8.400412695	ZFYVE26	Q68DK2	Confirmed TB	Positive	-1.850000024	-1.92		Female	South Africa
C618	9.050253035	VASN	Q6EMK4	Confirmed TB	Positive	-1.850000024	-1.92		Female	South Africa
C618	11.17677234	VASN	Q6EMK4-24-673	Confirmed TB	Positive	-1.850000024	-1.92		Female	South Africa
C618	7.812437329	LAIR1	Q6GTX8	Confirmed TB	Positive	-1.850000024	-1.92		Female	South Africa
C618	9.044856539	LAMTOR1	Q6IAA8	Confirmed TB	Positive	-1.850000024	-1.92		Female	South Africa
C618	15.4135543	TWF2	Q6IBS0	Confirmed TB	Positive	-1.850000024	-1.92		Female	South Africa
C618	18.88972664	FAHD1	Q6P587	Confirmed TB	Positive	-1.850000024	-1.92		Female	South Africa
C618	9.270306689	PLXDC2	Q6UX71	Confirmed TB	Positive	-1.850000024	-1.92		Female	South Africa
C618	9.616103739	PI16	Q6UXB8	Confirmed TB	Positive	-1.850000024	-1.92		Female	South Africa
C618	9.622878648	CD109	Q6YHK3	Confirmed TB	Positive	-1.850000024	-1.92		Female	South Africa
C618	9.185048685	UNC13D	Q70J99	Confirmed TB	Positive	-1.850000024	-1.92		Female	South Africa
C618	9.729872	TUBA1A	Q71U36	Confirmed TB	Positive	-1.850000024	-1.92		Female	South Africa
C618	8.738380047	ADAMTS13	Q76LX8	Confirmed TB	Positive	-1.850000024	-1.92		Female	South Africa
C618	9.059635049	DOK3	Q7L591	Confirmed TB	Positive	-1.850000024	-1.92		Female	South Africa
C618	11.29149675	ABI3BP	Q7Z7G0	Confirmed TB	Positive	-1.850000024	-1.92		Female	South Africa
C618	9.898416313	MEGF8	Q7Z7M0	Confirmed TB	Positive	-1.850000024	-1.92		Female	South Africa
C618	10.19246593	SERPINA11	Q86U17	Confirmed TB	Positive	-1.850000024	-1.92		Female	South Africa
C618	8.774739537	OAF	Q86UD1	Confirmed TB	Positive	-1.850000024	-1.92		Female	South Africa
C618	9.684028407	FERMT3	Q86UX7	Confirmed TB	Positive	-1.850000024	-1.92		Female	South Africa
C618	9.393984378	CD163	Q86VB7	Confirmed TB	Positive	-1.850000024	-1.92		Female	South Africa
C618	9.662149644	CAND1	Q86VP6	Confirmed TB	Positive	-1.850000024	-1.92		Female	South Africa
C618	11.413089	TREML1	Q86YW5	Confirmed TB	Positive	-1.850000024	-1.92		Female	South Africa
C618	9.91211773	LILRA3	Q8N6C8	Confirmed TB	Positive	-1.850000024	-1.92		Female	South Africa
C618	9.796776875	GOLM1	Q8NBJ4	Confirmed TB	Positive	-1.850000024	-1.92		Female	South Africa
C618	8.824984141	PCYOX1L	Q8NBM8	Confirmed TB	Positive	-1.850000024	-1.92		Female	South Africa
C618	9.113106913	PCSK9	Q8NBP7	Confirmed TB	Positive	-1.850000024	-1.92		Female	South Africa
C618	9.786440222	TXNDC5	Q8NBS9	Confirmed TB	Positive	-1.850000024	-1.92		Female	South Africa
C618	9.086572776	ANGPTL6	Q8NI99	Confirmed TB	Positive	-1.850000024	-1.92		Female	South Africa
C618	9.72729904	PDCD6IP	Q8WUM4	Confirmed TB	Positive	-1.850000024	-1.92		Female	South Africa
C618	9.265496713	BRK1	Q8WUW1	Confirmed TB	Positive	-1.850000024	-1.92		Female	South Africa
C618	9.601623904	OIT3	Q8WWZ8	Confirmed TB	Positive	-1.850000024	-1.92		Female	South Africa
C618	7.901503302	MUC16	Q8WXI7	Confirmed TB	Positive	-1.850000024	-1.92		Female	South Africa
C618	9.222766189	TTN	Q8WZ42	Confirmed TB	Positive	-1.850000024	-1.92		Female	South Africa
C618	11.43052415	CFHR4	Q92496	Confirmed TB	Positive	-1.850000024	-1.92		Female	South Africa
C618	9.901485416	PRG4	Q92954	Confirmed TB	Positive	-1.850000024	-1.92		Female	South Africa
C618	9.916016411	ATP2A3	Q93084	Confirmed TB	Positive	-1.850000024	-1.92		Female	South Africa
C618	10.6668172	PDLIM5	Q96HC4	Confirmed TB	Positive	-1.850000024	-1.92		Female	South Africa
C618	11.08813774	CPB2	Q96IY4	Confirmed TB	Positive	-1.850000024	-1.92		Female	South Africa
C618	14.93324256	CPB2	Q96IY4-23-114	Confirmed TB	Positive	-1.850000024	-1.92		Female	South Africa
C618	10.0217198	CNDP1	Q96KN2	Confirmed TB	Positive	-1.850000024	-1.92		Female	South Africa
C618	9.262618871	PRAP1	Q96NZ9	Confirmed TB	Positive	-1.850000024	-1.92		Female	South Africa
C618	9.581758586	PRAP1	Q96NZ9-21-151	Confirmed TB	Positive	-1.850000024	-1.92		Female	South Africa
C618	11.20521033	PGLYRP2	Q96PD5	Confirmed TB	Positive	-1.850000024	-1.92		Female	South Africa
C618	16.21484319	PUS7	Q96PZ0	Confirmed TB	Positive	-1.850000024	-1.92		Female	South Africa
C618	9.086829163	VPS35	Q96QK1	Confirmed TB	Positive	-1.850000024	-1.92		Female	South Africa
C618	9.88188694	SCGB3A1	Q96QR1	Confirmed TB	Positive	-1.850000024	-1.92		Female	South Africa
C618	10.19142822	CNN2	Q99439	Confirmed TB	Positive	-1.850000024	-1.92		Female	South Africa
C618	9.637342207	PARK7	Q99497	Confirmed TB	Positive	-1.850000024	-1.92		Female	South Africa
C618	10.09801859	PHB2	Q99623	Confirmed TB	Positive	-1.850000024	-1.92		Female	South Africa
C618	10.1561472	OLFM1	Q99784	Confirmed TB	Positive	-1.850000024	-1.92		Female	South Africa
C618	9.490116558	CCT7	Q99832	Confirmed TB	Positive	-1.850000024	-1.92		Female	South Africa
C618	9.438733682	RARRES2	Q99969	Confirmed TB	Positive	-1.850000024	-1.92		Female	South Africa
C618	10.20035747	CORO1B	Q9BR76	Confirmed TB	Positive	-1.850000024	-1.92		Female	South Africa
C618	9.788664154	ESYT1	Q9BSJ8	Confirmed TB	Positive	-1.850000024	-1.92		Female	South Africa
C618	9.652955077	FUCA2	Q9BTY2	Confirmed TB	Positive	-1.850000024	-1.92		Female	South Africa
C618	9.507875693	PDCD10	Q9BUL8	Confirmed TB	Positive	-1.850000024	-1.92		Female	South Africa
C618	9.181647185	COLEC11	Q9BWP8	Confirmed TB	Positive	-1.850000024	-1.92		Female	South Africa
C618	10.26009279	CFHR5	Q9BXR6	Confirmed TB	Positive	-1.850000024	-1.92		Female	South Africa
C618	8.88234933	CRNKL1	Q9BZJ0	Confirmed TB	Positive	-1.850000024	-1.92		Female	South Africa
C618	8.254163621	RTN4R	Q9BZR6	Confirmed TB	Positive	-1.850000024	-1.92		Female	South Africa
C618	9.879563925	TOLLIP	Q9H0E2	Confirmed TB	Positive	-1.850000024	-1.92		Female	South Africa
C618	9.365336861	RAB1B	Q9H0U4	Confirmed TB	Positive	-1.850000024	-1.92		Female	South Africa
C618	9.499431074	SH3BGRL3	Q9H299	Confirmed TB	Positive	-1.850000024	-1.92		Female	South Africa
C618	9.898307989	RNPEP	Q9H4A4	Confirmed TB	Positive	-1.850000024	-1.92		Female	South Africa
C618	9.436329342	RNPEP	Q9H4A4-2-650	Confirmed TB	Positive	-1.850000024	-1.92		Female	South Africa
C618	9.481564185	DPEP2	Q9H4A9	Confirmed TB	Positive	-1.850000024	-1.92		Female	South Africa
C618	10.36730344	TUBB1	Q9H4B7	Confirmed TB	Positive	-1.850000024	-1.92		Female	South Africa
C618	9.425390137	PLEKHA4	Q9H4M7	Confirmed TB	Positive	-1.850000024	-1.92		Female	South Africa
C618	9.29022912	EHD1	Q9H4M9	Confirmed TB	Positive	-1.850000024	-1.92		Female	South Africa
C618	10.44145002	RGCC	Q9H4X1	Confirmed TB	Positive	-1.850000024	-1.92		Female	South Africa
C618	10.05430645	PARVB	Q9HBI1	Confirmed TB	Positive	-1.850000024	-1.92		Female	South Africa
C618	9.867222794	APMAP	Q9HDC9	Confirmed TB	Positive	-1.850000024	-1.92		Female	South Africa
C618	9.063663241	VTA1	Q9NP79	Confirmed TB	Positive	-1.850000024	-1.92		Female	South Africa
C618	9.968993192	IL1RAP	Q9NPH3	Confirmed TB	Positive	-1.850000024	-1.92		Female	South Africa
C618	9.197823767	CRTAC1	Q9NQ79	Confirmed TB	Positive	-1.850000024	-1.92		Female	South Africa
C618	10.11497198	RTN4	Q9NQC3	Confirmed TB	Positive	-1.850000024	-1.92		Female	South Africa
C618	9.335664536	XPNPEP1	Q9NQW7	Confirmed TB	Positive	-1.850000024	-1.92		Female	South Africa
C618	8.701816675	PDLIM7	Q9NR12	Confirmed TB	Positive	-1.850000024	-1.92		Female	South Africa
C618	9.370429794	SAR1A	Q9NR31	Confirmed TB	Positive	-1.850000024	-1.92		Female	South Africa
C618	9.910137177	ATG3	Q9NT62	Confirmed TB	Positive	-1.850000024	-1.92		Female	South Africa
C618	8.807680643	OLA1	Q9NTK5	Confirmed TB	Positive	-1.850000024	-1.92		Female	South Africa
C618	10.55622711	CBLN4	Q9NTU7	Confirmed TB	Positive	-1.850000024	-1.92		Female	South Africa
C618	9.454648816	ARL8B	Q9NVJ2	Confirmed TB	Positive	-1.850000024	-1.92		Female	South Africa
C618	8.702293949	TUBA8	Q9NY65	Confirmed TB	Positive	-1.850000024	-1.92		Female	South Africa
C618	9.452287782	ERAP1	Q9NZ08	Confirmed TB	Positive	-1.850000024	-1.92		Female	South Africa
C618	9.967400702	ADA2	Q9NZK5	Confirmed TB	Positive	-1.850000024	-1.92		Female	South Africa
C618	11.957986	C1RL	Q9NZP8	Confirmed TB	Positive	-1.850000024	-1.92		Female	South Africa
C618	11.37909001	C1RL	Q9NZP8-36-487	Confirmed TB	Positive	-1.850000024	-1.92		Female	South Africa
C618	9.254121329	ABRACL	Q9P1F3	Confirmed TB	Positive	-1.850000024	-1.92		Female	South Africa
C618	9.114081152	BIN2	Q9UBW5	Confirmed TB	Positive	-1.850000024	-1.92		Female	South Africa
C618	9.308556288	FBLN5	Q9UBX5	Confirmed TB	Positive	-1.850000024	-1.92		Female	South Africa
C618	11.05989397	FETUB	Q9UGM5	Confirmed TB	Positive	-1.850000024	-1.92		Female	South Africa
C618	10.76666459	PCYOX1	Q9UHG3	Confirmed TB	Positive	-1.850000024	-1.92		Female	South Africa
C618	10.17188731	DDX20	Q9UHI6	Confirmed TB	Positive	-1.850000024	-1.92		Female	South Africa
C618	9.466798608	DBNL	Q9UJU6	Confirmed TB	Positive	-1.850000024	-1.92		Female	South Africa
C618	10.62906533	SERPINA10	Q9UK55	Confirmed TB	Positive	-1.850000024	-1.92		Female	South Africa
C618	9.434886701	PSME2	Q9UL46	Confirmed TB	Positive	-1.850000024	-1.92		Female	South Africa
C618	9.535956647	TRPC5	Q9UL62	Confirmed TB	Positive	-1.850000024	-1.92		Female	South Africa
C618	9.472840384	HEG1	Q9ULI3	Confirmed TB	Positive	-1.850000024	-1.92		Female	South Africa
C618	9.593027317	CORO1C	Q9ULV4	Confirmed TB	Positive	-1.850000024	-1.92		Female	South Africa
C618	9.830694883	MINPP1	Q9UNW1	Confirmed TB	Positive	-1.850000024	-1.92		Female	South Africa
C618	10.45606767	RUVBL2	Q9Y230	Confirmed TB	Positive	-1.850000024	-1.92		Female	South Africa
C618	8.563927236	RUVBL1	Q9Y265	Confirmed TB	Positive	-1.850000024	-1.92		Female	South Africa
C618	9.884388797	TLN1	Q9Y490	Confirmed TB	Positive	-1.850000024	-1.92		Female	South Africa
C618	19.81437399	MYO5A	Q9Y4I1	Confirmed TB	Positive	-1.850000024	-1.92		Female	South Africa
C618	9.297448071	HYOU1	Q9Y4L1	Confirmed TB	Positive	-1.850000024	-1.92		Female	South Africa
C618	10.43647933	SUPT16H	Q9Y5B9	Confirmed TB	Positive	-1.850000024	-1.92		Female	South Africa
C618	9.949673383	ANGPTL3	Q9Y5C1	Confirmed TB	Positive	-1.850000024	-1.92		Female	South Africa
C618	9.336448959	COPG1	Q9Y678	Confirmed TB	Positive	-1.850000024	-1.92		Female	South Africa
C618	10.23851448	FCGBP	Q9Y6R7	Confirmed TB	Positive	-1.850000024	-1.92		Female	South Africa
C618	12.16470563	FCGBP	Q9Y6R7-24-5405	Confirmed TB	Positive	-1.850000024	-1.92		Female	South Africa
C618	9.710253091	COLEC10	Q9Y6Z7	Confirmed TB	Positive	-1.850000024	-1.92		Female	South Africa
C619	12.20543527	IGLV8-61	A0A075B6I0	Unlikely TB	Negative	-2.650000095	-2.3	1	Female	South Africa
C619	11.53243029	IGLV5-37	A0A075B6J1-20-123	Unlikely TB	Negative	-2.650000095	-2.3	1	Female	South Africa
C619	12.57101152	IGLV2-18	A0A075B6J9	Unlikely TB	Negative	-2.650000095	-2.3	1	Female	South Africa
C619	9.687928103	IGLV3-12	A0A075B6K2	Unlikely TB	Negative	-2.650000095	-2.3	1	Female	South Africa
C619	12.29014039	IGLV3-10	A0A075B6K4	Unlikely TB	Negative	-2.650000095	-2.3	1	Female	South Africa
C619	12.89002066	IGLV3-10	A0A075B6K4-20-115	Unlikely TB	Negative	-2.650000095	-2.3	1	Female	South Africa
C619	12.18104004	IGLV3-9	A0A075B6K5	Unlikely TB	Negative	-2.650000095	-2.3	1	Female	South Africa
C619	17.33487244	IGKV2-28	A0A075B6P5-20-120	Unlikely TB	Negative	-2.650000095	-2.3	1	Female	South Africa
C619	11.59527771	IGHV3-64	A0A075B6Q5	Unlikely TB	Negative	-2.650000095	-2.3	1	Female	South Africa
C619	13.96780174	IGKV2D-24	A0A075B6R9	Unlikely TB	Negative	-2.650000095	-2.3	1	Female	South Africa
C619	9.492769109	IGKV1D-17	A0A075B6S4-23-117	Unlikely TB	Negative	-2.650000095	-2.3	1	Female	South Africa
C619	11.20187281	IGKV1-27	A0A075B6S5	Unlikely TB	Negative	-2.650000095	-2.3	1	Female	South Africa
C619	12.76384467	IGKV1-37	A0A075B6S9-23-117	Unlikely TB	Negative	-2.650000095	-2.3	1	Female	South Africa
C619	8.663873186	IGKV3D-15	A0A087WSY6	Unlikely TB	Negative	-2.650000095	-2.3	1	Female	South Africa
C619	12.7245335	IGKV3D-15	A0A087WSY6-21-115	Unlikely TB	Negative	-2.650000095	-2.3	1	Female	South Africa
C619	8.064427115	IGKV2-40	A0A087WW87	Unlikely TB	Negative	-2.650000095	-2.3	1	Female	South Africa
C619	12.23776632	IGHV3-49	A0A0A0MS15	Unlikely TB	Negative	-2.650000095	-2.3	1	Female	South Africa
C619	14.84391776	IGHV3-49	A0A0A0MS15-20-119	Unlikely TB	Negative	-2.650000095	-2.3	1	Female	South Africa
C619	10.52651525	IGKV6D-21	A0A0A0MT36	Unlikely TB	Negative	-2.650000095	-2.3	1	Female	South Africa
C619	14.41100569	IGLV1-36	A0A0B4J1U3	Unlikely TB	Negative	-2.650000095	-2.3	1	Female	South Africa
C619	11.88615967	IGHV3-15	A0A0B4J1V0	Unlikely TB	Negative	-2.650000095	-2.3	1	Female	South Africa
C619	12.77243765	IGHV3-15	A0A0B4J1V0-20-119	Unlikely TB	Negative	-2.650000095	-2.3	1	Female	South Africa
C619	10.97688057	IGHV2-26	A0A0B4J1V2	Unlikely TB	Negative	-2.650000095	-2.3	1	Female	South Africa
C619	11.27354135	IGHV3-73	A0A0B4J1V6	Unlikely TB	Negative	-2.650000095	-2.3	1	Female	South Africa
C619	15.51772394	IGHV3-73	A0A0B4J1V6-20-119	Unlikely TB	Negative	-2.650000095	-2.3	1	Female	South Africa
C619	12.89358335	IGHV3-74	A0A0B4J1X5	Unlikely TB	Negative	-2.650000095	-2.3	1	Female	South Africa
C619	12.70127201	IGHV3-43	A0A0B4J1X8-20-118	Unlikely TB	Negative	-2.650000095	-2.3	1	Female	South Africa
C619	11.45289476	IGLV9-49	A0A0B4J1Y8	Unlikely TB	Negative	-2.650000095	-2.3	1	Female	South Africa
C619	11.79294113	IGLV9-49	A0A0B4J1Y8-20-123	Unlikely TB	Negative	-2.650000095	-2.3	1	Female	South Africa
C619	11.02284603	IGHV3-72	A0A0B4J1Y9	Unlikely TB	Negative	-2.650000095	-2.3	1	Female	South Africa
C619	12.6778058	IGKV1D-13	A0A0B4J2D9-23-117	Unlikely TB	Negative	-2.650000095	-2.3	1	Female	South Africa
C619	13.52913628	IGHV1-69D	A0A0B4J2H0	Unlikely TB	Negative	-2.650000095	-2.3	1	Female	South Africa
C619	11.71100725	IGKV6-21	A0A0C4DH24-20-114	Unlikely TB	Negative	-2.650000095	-2.3	1	Female	South Africa
C619	12.69681354	IGKV3D-20	A0A0C4DH25-21-116	Unlikely TB	Negative	-2.650000095	-2.3	1	Female	South Africa
C619	9.072223388	IGHV1-3	A0A0C4DH29	Unlikely TB	Negative	-2.650000095	-2.3	1	Female	South Africa
C619	11.3152643	IGHV1-18	A0A0C4DH31	Unlikely TB	Negative	-2.650000095	-2.3	1	Female	South Africa
C619	9.551391675	IGHV3-20	A0A0C4DH32-20-117	Unlikely TB	Negative	-2.650000095	-2.3	1	Female	South Africa
C619	12.55493582	IGHV1-24	A0A0C4DH33-20-117	Unlikely TB	Negative	-2.650000095	-2.3	1	Female	South Africa
C619	12.59321294	IGHV4-28	A0A0C4DH34	Unlikely TB	Negative	-2.650000095	-2.3	1	Female	South Africa
C619	13.98403703	IGHV3-35	A0A0C4DH35	Unlikely TB	Negative	-2.650000095	-2.3	1	Female	South Africa
C619	10.96511595	IGHV3-38	A0A0C4DH36	Unlikely TB	Negative	-2.650000095	-2.3	1	Female	South Africa
C619	14.6705334	IGHV5-51	A0A0C4DH38	Unlikely TB	Negative	-2.650000095	-2.3	1	Female	South Africa
C619	12.45216423	IGHV5-51	A0A0C4DH38-20-117	Unlikely TB	Negative	-2.650000095	-2.3	1	Female	South Africa
C619	14.68941507	IGHV3-66	A0A0C4DH42-20-116	Unlikely TB	Negative	-2.650000095	-2.3	1	Female	South Africa
C619	9.38175059	IGHV2-70D	A0A0C4DH43	Unlikely TB	Negative	-2.650000095	-2.3	1	Female	South Africa
C619	12.81856616	IGKV3D-7	A0A0C4DH55-24-119	Unlikely TB	Negative	-2.650000095	-2.3	1	Female	South Africa
C619	15.48446682	IGKV1-9	A0A0C4DH69-23-117	Unlikely TB	Negative	-2.650000095	-2.3	1	Female	South Africa
C619	12.83298145	IGKV1-6	A0A0C4DH72-23-117	Unlikely TB	Negative	-2.650000095	-2.3	1	Female	South Africa
C619	15.90311043	IGKV1-12	A0A0C4DH73-23-117	Unlikely TB	Negative	-2.650000095	-2.3	1	Female	South Africa
C619	13.35985972	IGHV7-4-1	A0A0J9YVY3-20-117	Unlikely TB	Negative	-2.650000095	-2.3	1	Female	South Africa
C619	11.70856724	IGHV3-64D	A0A0J9YX35	Unlikely TB	Negative	-2.650000095	-2.3	1	Female	South Africa
C619	11.00139023	IGLL5	B9A064	Unlikely TB	Negative	-2.650000095	-2.3	1	Female	South Africa
C619	9.095003063	PDLIM1	O00151	Unlikely TB	Negative	-2.650000095	-2.3	1	Female	South Africa
C619	10.20006203	MASP2	O00187	Unlikely TB	Negative	-2.650000095	-2.3	1	Female	South Africa
C619	12.6167275	MASP2	O00187-16-686	Unlikely TB	Negative	-2.650000095	-2.3	1	Female	South Africa
C619	9.667256402	RAB27B	O00194	Unlikely TB	Negative	-2.650000095	-2.3	1	Female	South Africa
C619	9.563613655	PSMD11	O00231	Unlikely TB	Negative	-2.650000095	-2.3	1	Female	South Africa
C619	9.187282247	PSMD12	O00232	Unlikely TB	Negative	-2.650000095	-2.3	1	Female	South Africa
C619	9.720700318	CLIC1	O00299	Unlikely TB	Negative	-2.650000095	-2.3	1	Female	South Africa
C619	11.25227386	QSOX1	O00391	Unlikely TB	Negative	-2.650000095	-2.3	1	Female	South Africa
C619	8.755763363	IPO5	O00410	Unlikely TB	Negative	-2.650000095	-2.3	1	Female	South Africa
C619	9.392077599	DNM1L	O00429	Unlikely TB	Negative	-2.650000095	-2.3	1	Female	South Africa
C619	9.337233576	STK25	O00506	Unlikely TB	Negative	-2.650000095	-2.3	1	Female	South Africa
C619	10.45866349	CHL1	O00533	Unlikely TB	Negative	-2.650000095	-2.3	1	Female	South Africa
C619	11.856766	CHL1	O00533-25-1208	Unlikely TB	Negative	-2.650000095	-2.3	1	Female	South Africa
C619	11.20446898	NRP1	O14786	Unlikely TB	Negative	-2.650000095	-2.3	1	Female	South Africa
C619	12.34455982	APOL1	O14791	Unlikely TB	Negative	-2.650000095	-2.3	1	Female	South Africa
C619	9.441851232	PSMA7	O14818	Unlikely TB	Negative	-2.650000095	-2.3	1	Female	South Africa
C619	10.06375767	MYL12B	O14950	Unlikely TB	Negative	-2.650000095	-2.3	1	Female	South Africa
C619	9.369620757	XPO1	O14980	Unlikely TB	Negative	-2.650000095	-2.3	1	Female	South Africa
C619	9.246337092	ARPC1B	O15143	Unlikely TB	Negative	-2.650000095	-2.3	1	Female	South Africa
C619	11.93294922	ARPC2	O15144	Unlikely TB	Negative	-2.650000095	-2.3	1	Female	South Africa
C619	9.71199971	ARPC3	O15145	Unlikely TB	Negative	-2.650000095	-2.3	1	Female	South Africa
C619	8.970850202	ARPC5	O15511	Unlikely TB	Negative	-2.650000095	-2.3	1	Female	South Africa
C619	12.78794994	EIF4G3	O43432	Unlikely TB	Negative	-2.650000095	-2.3	1	Female	South Africa
C619	9.074962607	ACTN4	O43707	Unlikely TB	Negative	-2.650000095	-2.3	1	Female	South Africa
C619	13.10389473	CD5L	O43866	Unlikely TB	Negative	-2.650000095	-2.3	1	Female	South Africa
C619	9.527329474	CD5L	O43866-20-347	Unlikely TB	Negative	-2.650000095	-2.3	1	Female	South Africa
C619	9.467743062	PLIN3	O60664	Unlikely TB	Negative	-2.650000095	-2.3	1	Female	South Africa
C619	9.650714656	H2BC12	O60814	Unlikely TB	Negative	-2.650000095	-2.3	1	Female	South Africa
C619	14.08179202	FCGR3B	O75015	Unlikely TB	Negative	-2.650000095	-2.3	1	Female	South Africa
C619	10.46653419	FCGR3B	O75015-17-200	Unlikely TB	Negative	-2.650000095	-2.3	1	Female	South Africa
C619	9.6113446	WDR1	O75083	Unlikely TB	Negative	-2.650000095	-2.3	1	Female	South Africa
C619	8.253169765	ICOSLG	O75144	Unlikely TB	Negative	-2.650000095	-2.3	1	Female	South Africa
C619	8.911181943	CS	O75390	Unlikely TB	Negative	-2.650000095	-2.3	1	Female	South Africa
C619	9.316392141	SEC22B	O75396	Unlikely TB	Negative	-2.650000095	-2.3	1	Female	South Africa
C619	9.060670669	SKAP2	O75563	Unlikely TB	Negative	-2.650000095	-2.3	1	Female	South Africa
C619	12.74821415	FCN3	O75636	Unlikely TB	Negative	-2.650000095	-2.3	1	Female	South Africa
C619	9.75067099	ZMPSTE24	O75844	Unlikely TB	Negative	-2.650000095	-2.3	1	Female	South Africa
C619	9.303446281	IDH1	O75874	Unlikely TB	Negative	-2.650000095	-2.3	1	Female	South Africa
C619	11.1130315	ATRN	O75882	Unlikely TB	Negative	-2.650000095	-2.3	1	Female	South Africa
C619	10.20800692	ARL6IP5	O75915	Unlikely TB	Negative	-2.650000095	-2.3	1	Female	South Africa
C619	13.28727367	APOM	O95445	Unlikely TB	Negative	-2.650000095	-2.3	1	Female	South Africa
C619	10.01419428	PARN	O95453	Unlikely TB	Negative	-2.650000095	-2.3	1	Female	South Africa
C619	9.400015328	H6PD	O95479	Unlikely TB	Negative	-2.650000095	-2.3	1	Female	South Africa
C619	9.369531015	VNN1	O95497	Unlikely TB	Negative	-2.650000095	-2.3	1	Female	South Africa
C619	8.796005054	AP2A1	O95782	Unlikely TB	Negative	-2.650000095	-2.3	1	Female	South Africa
C619	9.323230622	CAVIN2	O95810	Unlikely TB	Negative	-2.650000095	-2.3	1	Female	South Africa
C619	9.979516487	LDHA	P00338	Unlikely TB	Negative	-2.650000095	-2.3	1	Female	South Africa
C619	9.467413071	ALDH1A1	P00352	Unlikely TB	Negative	-2.650000095	-2.3	1	Female	South Africa
C619	8.925417133	GLUD1	P00367	Unlikely TB	Negative	-2.650000095	-2.3	1	Female	South Africa
C619	9.304481538	CYB5R3	P00387	Unlikely TB	Negative	-2.650000095	-2.3	1	Female	South Africa
C619	12.26815761	CP	P00450	Unlikely TB	Negative	-2.650000095	-2.3	1	Female	South Africa
C619	9.080308207	CP	P00450-20-1065	Unlikely TB	Negative	-2.650000095	-2.3	1	Female	South Africa
C619	11.02870109	F13A1	P00488	Unlikely TB	Negative	-2.650000095	-2.3	1	Female	South Africa
C619	9.391018201	PNP	P00491	Unlikely TB	Negative	-2.650000095	-2.3	1	Female	South Africa
C619	8.652530179	HPRT1	P00492	Unlikely TB	Negative	-2.650000095	-2.3	1	Female	South Africa
C619	10.26929435	PGK1	P00558	Unlikely TB	Negative	-2.650000095	-2.3	1	Female	South Africa
C619	8.886652744	AK1	P00568	Unlikely TB	Negative	-2.650000095	-2.3	1	Female	South Africa
C619	12.27385029	F2	P00734	Unlikely TB	Negative	-2.650000095	-2.3	1	Female	South Africa
C619	9.840583134	F2	P00734-364-622	Unlikely TB	Negative	-2.650000095	-2.3	1	Female	South Africa
C619	12.01593407	F2	P00734-44-622	Unlikely TB	Negative	-2.650000095	-2.3	1	Female	South Africa
C619	11.3807294	C1R	P00736	Unlikely TB	Negative	-2.650000095	-2.3	1	Female	South Africa
C619	15.23333548	HP	P00738	Unlikely TB	Negative	-2.650000095	-2.3	1	Female	South Africa
C619	9.37226756	HP	P00738-162-406	Unlikely TB	Negative	-2.650000095	-2.3	1	Female	South Africa
C619	10.35614733	HP	P00738-19-406	Unlikely TB	Negative	-2.650000095	-2.3	1	Female	South Africa
C619	12.93884005	HPR	P00739	Unlikely TB	Negative	-2.650000095	-2.3	1	Female	South Africa
C619	10.85207646	F9	P00740	Unlikely TB	Negative	-2.650000095	-2.3	1	Female	South Africa
C619	12.20306451	F10	P00742	Unlikely TB	Negative	-2.650000095	-2.3	1	Female	South Africa
C619	10.65086719	CFD	P00746	Unlikely TB	Negative	-2.650000095	-2.3	1	Female	South Africa
C619	12.43504255	PLG	P00747	Unlikely TB	Negative	-2.650000095	-2.3	1	Female	South Africa
C619	9.379790494	PLG	P00747-20-810	Unlikely TB	Negative	-2.650000095	-2.3	1	Female	South Africa
C619	11.09538944	F12	P00748	Unlikely TB	Negative	-2.650000095	-2.3	1	Female	South Africa
C619	12.10703633	CFB	P00751	Unlikely TB	Negative	-2.650000095	-2.3	1	Female	South Africa
C619	9.095334518	CFB	P00751-26-764	Unlikely TB	Negative	-2.650000095	-2.3	1	Female	South Africa
C619	9.36096762	CA1	P00915	Unlikely TB	Negative	-2.650000095	-2.3	1	Female	South Africa
C619	9.545264754	CA2	P00918	Unlikely TB	Negative	-2.650000095	-2.3	1	Female	South Africa
C619	12.59107111	SERPINC1	P01008	Unlikely TB	Negative	-2.650000095	-2.3	1	Female	South Africa
C619	13.44029848	SERPINC1	P01008-33-464	Unlikely TB	Negative	-2.650000095	-2.3	1	Female	South Africa
C619	12.41337055	SERPINA1	P01009	Unlikely TB	Negative	-2.650000095	-2.3	1	Female	South Africa
C619	10.57161836	SERPINA1	P01009-25-418	Unlikely TB	Negative	-2.650000095	-2.3	1	Female	South Africa
C619	11.58316301	SERPINA1	P01009-375-418	Unlikely TB	Negative	-2.650000095	-2.3	1	Female	South Africa
C619	12.74507731	SERPINA3	P01011	Unlikely TB	Negative	-2.650000095	-2.3	1	Female	South Africa
C619	12.75566134	SERPINA3	P01011-26-423	Unlikely TB	Negative	-2.650000095	-2.3	1	Female	South Africa
C619	12.66508661	AGT	P01019	Unlikely TB	Negative	-2.650000095	-2.3	1	Female	South Africa
C619	13.75348206	A2M	P01023	Unlikely TB	Negative	-2.650000095	-2.3	1	Female	South Africa
C619	12.28146679	A2M	P01023-24-1474	Unlikely TB	Negative	-2.650000095	-2.3	1	Female	South Africa
C619	13.08373647	C3	P01024	Unlikely TB	Negative	-2.650000095	-2.3	1	Female	South Africa
C619	10.54094862	C3	P01024-23-1663	Unlikely TB	Negative	-2.650000095	-2.3	1	Female	South Africa
C619	12.24905343	C5	P01031	Unlikely TB	Negative	-2.650000095	-2.3	1	Female	South Africa
C619	9.791837805	TIMP1	P01033-24-207	Unlikely TB	Negative	-2.650000095	-2.3	1	Female	South Africa
C619	10.57024223	CST3	P01034	Unlikely TB	Negative	-2.650000095	-2.3	1	Female	South Africa
C619	12.4677851	KNG1	P01042	Unlikely TB	Negative	-2.650000095	-2.3	1	Female	South Africa
C619	8.540184181	TGFB1	P01137	Unlikely TB	Negative	-2.650000095	-2.3	1	Female	South Africa
C619	9.407485202	IGF2	P01344	Unlikely TB	Negative	-2.650000095	-2.3	1	Female	South Africa
C619	8.341058799	IGF2	P01344-25-91	Unlikely TB	Negative	-2.650000095	-2.3	1	Female	South Africa
C619	13.61012595	JCHAIN	P01591	Unlikely TB	Negative	-2.650000095	-2.3	1	Female	South Africa
C619	10.06653486	JCHAIN	P01591-23-159	Unlikely TB	Negative	-2.650000095	-2.3	1	Female	South Africa
C619	14.62841753	IGKV1D-33	P01593	Unlikely TB	Negative	-2.650000095	-2.3	1	Female	South Africa
C619	17.72939591	IGKV1D-33	P01593-23-117	Unlikely TB	Negative	-2.650000095	-2.3	1	Female	South Africa
C619	15.48969781	IGKV1-39	P01597	Unlikely TB	Negative	-2.650000095	-2.3	1	Female	South Africa
C619	11.95143822	IGKV1-17	P01599	Unlikely TB	Negative	-2.650000095	-2.3	1	Female	South Africa
C619	10.80103323	IGKV1-5	P01602	Unlikely TB	Negative	-2.650000095	-2.3	1	Female	South Africa
C619	12.99945471	IGKV1-5	P01602-23-117	Unlikely TB	Negative	-2.650000095	-2.3	1	Female	South Africa
C619	11.5933246	IGKV3-20	P01619	Unlikely TB	Negative	-2.650000095	-2.3	1	Female	South Africa
C619	17.50915005	IGKV3-20	P01619-21-116	Unlikely TB	Negative	-2.650000095	-2.3	1	Female	South Africa
C619	13.84689397	IGLV1-47	P01700	Unlikely TB	Negative	-2.650000095	-2.3	1	Female	South Africa
C619	16.05613695	IGLV1-47	P01700-20-117	Unlikely TB	Negative	-2.650000095	-2.3	1	Female	South Africa
C619	13.49322244	IGLV1-51	P01701	Unlikely TB	Negative	-2.650000095	-2.3	1	Female	South Africa
C619	17.11030941	IGLV1-51	P01701-20-117	Unlikely TB	Negative	-2.650000095	-2.3	1	Female	South Africa
C619	17.16370326	IGLV1-40	P01703-20-118	Unlikely TB	Negative	-2.650000095	-2.3	1	Female	South Africa
C619	11.74644049	IGLV2-14	P01704	Unlikely TB	Negative	-2.650000095	-2.3	1	Female	South Africa
C619	9.372900756	IGLV3-19	P01714	Unlikely TB	Negative	-2.650000095	-2.3	1	Female	South Africa
C619	14.81476194	IGLV3-19	P01714-21-112	Unlikely TB	Negative	-2.650000095	-2.3	1	Female	South Africa
C619	11.36284779	IGLV3-25	P01717	Unlikely TB	Negative	-2.650000095	-2.3	1	Female	South Africa
C619	14.20867446	IGLV3-27	P01718-21-113	Unlikely TB	Negative	-2.650000095	-2.3	1	Female	South Africa
C619	9.906956046	IGLV6-57	P01721-20-117	Unlikely TB	Negative	-2.650000095	-2.3	1	Female	South Africa
C619	8.77453755	IGHV1-69	P01742	Unlikely TB	Negative	-2.650000095	-2.3	1	Female	South Africa
C619	15.74762092	IGHV1-46	P01743	Unlikely TB	Negative	-2.650000095	-2.3	1	Female	South Africa
C619	13.35556375	IGHV3-11	P01762-20-117	Unlikely TB	Negative	-2.650000095	-2.3	1	Female	South Africa
C619	9.4713629	IGHV3-23	P01764	Unlikely TB	Negative	-2.650000095	-2.3	1	Female	South Africa
C619	14.63664502	IGHV3-23	P01764-20-117	Unlikely TB	Negative	-2.650000095	-2.3	1	Female	South Africa
C619	9.325803403	IGHV3-13	P01766	Unlikely TB	Negative	-2.650000095	-2.3	1	Female	South Africa
C619	11.20098129	IGHV3-53	P01767-20-116	Unlikely TB	Negative	-2.650000095	-2.3	1	Female	South Africa
C619	12.45307004	IGHV3-30	P01768-20-117	Unlikely TB	Negative	-2.650000095	-2.3	1	Female	South Africa
C619	17.368197	IGHV3-33	P01772	Unlikely TB	Negative	-2.650000095	-2.3	1	Female	South Africa
C619	9.709284405	IGHV3-7	P01780	Unlikely TB	Negative	-2.650000095	-2.3	1	Female	South Africa
C619	9.318331776	IGHV3-7	P01780-20-117	Unlikely TB	Negative	-2.650000095	-2.3	1	Female	South Africa
C619	11.71015635	IGHV3-9	P01782	Unlikely TB	Negative	-2.650000095	-2.3	1	Female	South Africa
C619	8.696691083	IGHV2-5	P01817	Unlikely TB	Negative	-2.650000095	-2.3	1	Female	South Africa
C619	10.88558129	IGHV4-39	P01824	Unlikely TB	Negative	-2.650000095	-2.3	1	Female	South Africa
C619	9.60879283	IGHV4-39	P01824-27-125	Unlikely TB	Negative	-2.650000095	-2.3	1	Female	South Africa
C619	10.75382165	PIGR	P01833	Unlikely TB	Negative	-2.650000095	-2.3	1	Female	South Africa
C619	11.1642217	PIGR	P01833-19-764	Unlikely TB	Negative	-2.650000095	-2.3	1	Female	South Africa
C619	13.26764929	IGKC	P01834	Unlikely TB	Negative	-2.650000095	-2.3	1	Female	South Africa
C619	9.36402646	IGHE	P01854	Unlikely TB	Negative	-2.650000095	-2.3	1	Female	South Africa
C619	13.55391427	IGHG1	P01857	Unlikely TB	Negative	-2.650000095	-2.3	1	Female	South Africa
C619	10.63990479	IGHG1	P01857-1-330	Unlikely TB	Negative	-2.650000095	-2.3	1	Female	South Africa
C619	11.27350573	IGHG2	P01859	Unlikely TB	Negative	-2.650000095	-2.3	1	Female	South Africa
C619	12.27041682	IGHG3	P01860	Unlikely TB	Negative	-2.650000095	-2.3	1	Female	South Africa
C619	14.68081529	IGHG4	P01861	Unlikely TB	Negative	-2.650000095	-2.3	1	Female	South Africa
C619	14.54961408	IGHM	P01871	Unlikely TB	Negative	-2.650000095	-2.3	1	Female	South Africa
C619	11.0677433	IGHM	P01871-1-453	Unlikely TB	Negative	-2.650000095	-2.3	1	Female	South Africa
C619	14.65691652	IGHA1	P01876	Unlikely TB	Negative	-2.650000095	-2.3	1	Female	South Africa
C619	10.97337497	IGHA1	P01876-1-353	Unlikely TB	Negative	-2.650000095	-2.3	1	Female	South Africa
C619	15.50009471	IGHA2	P01877	Unlikely TB	Negative	-2.650000095	-2.3	1	Female	South Africa
C619	16.69291699	IGHA2	P01877-1-340	Unlikely TB	Negative	-2.650000095	-2.3	1	Female	South Africa
C619	12.85551813	IGHD	P01880	Unlikely TB	Negative	-2.650000095	-2.3	1	Female	South Africa
C619	8.966567111	IGHD	P01880-1-384	Unlikely TB	Negative	-2.650000095	-2.3	1	Female	South Africa
C619	9.170824322	HLA-B	P01889	Unlikely TB	Negative	-2.650000095	-2.3	1	Female	South Africa
C619	8.165174817	HBE1	P02100	Unlikely TB	Negative	-2.650000095	-2.3	1	Female	South Africa
C619	9.053792274	COL1A1	P02452	Unlikely TB	Negative	-2.650000095	-2.3	1	Female	South Africa
C619	10.87409206	COL1A1	P02452-1219-1464	Unlikely TB	Negative	-2.650000095	-2.3	1	Female	South Africa
C619	9.003752629	KRT14	P02533	Unlikely TB	Negative	-2.650000095	-2.3	1	Female	South Africa
C619	10.0344545	KRT6A	P02538	Unlikely TB	Negative	-2.650000095	-2.3	1	Female	South Africa
C619	9.795884037	SPTA1	P02549	Unlikely TB	Negative	-2.650000095	-2.3	1	Female	South Africa
C619	14.42685975	APOA1	P02647	Unlikely TB	Negative	-2.650000095	-2.3	1	Female	South Africa
C619	11.94444987	APOA1	P02647-25-266	Unlikely TB	Negative	-2.650000095	-2.3	1	Female	South Africa
C619	14.34264128	APOE	P02649	Unlikely TB	Negative	-2.650000095	-2.3	1	Female	South Africa
C619	12.43999052	APOA2	P02652	Unlikely TB	Negative	-2.650000095	-2.3	1	Female	South Africa
C619	13.16754432	APOC1	P02654	Unlikely TB	Negative	-2.650000095	-2.3	1	Female	South Africa
C619	14.3310539	APOC1	P02654-29-83	Unlikely TB	Negative	-2.650000095	-2.3	1	Female	South Africa
C619	12.93888327	APOC2	P02655	Unlikely TB	Negative	-2.650000095	-2.3	1	Female	South Africa
C619	9.497032857	APOC2	P02655-23-101	Unlikely TB	Negative	-2.650000095	-2.3	1	Female	South Africa
C619	15.24333827	APOC2	P02655-29-101	Unlikely TB	Negative	-2.650000095	-2.3	1	Female	South Africa
C619	11.96094179	APOC3	P02656	Unlikely TB	Negative	-2.650000095	-2.3	1	Female	South Africa
C619	13.30149459	APOC3	P02656-21-99	Unlikely TB	Negative	-2.650000095	-2.3	1	Female	South Africa
C619	12.11412467	FGA	P02671	Unlikely TB	Negative	-2.650000095	-2.3	1	Female	South Africa
C619	18.00770679	FGA	P02671-20-35	Unlikely TB	Negative	-2.650000095	-2.3	1	Female	South Africa
C619	12.58535779	FGB	P02675	Unlikely TB	Negative	-2.650000095	-2.3	1	Female	South Africa
C619	16.58777826	FGB	P02675-31-44	Unlikely TB	Negative	-2.650000095	-2.3	1	Female	South Africa
C619	12.5288634	FGG	P02679	Unlikely TB	Negative	-2.650000095	-2.3	1	Female	South Africa
C619	8.690091725	FGG	P02679-27-453	Unlikely TB	Negative	-2.650000095	-2.3	1	Female	South Africa
C619	9.929912852	SLC4A1	P02730	Unlikely TB	Negative	-2.650000095	-2.3	1	Female	South Africa
C619	9.939765199	CRP	P02741	Unlikely TB	Negative	-2.650000095	-2.3	1	Female	South Africa
C619	11.44583187	APCS	P02743	Unlikely TB	Negative	-2.650000095	-2.3	1	Female	South Africa
C619	10.45156959	C1QA	P02745	Unlikely TB	Negative	-2.650000095	-2.3	1	Female	South Africa
C619	12.43409636	C1QB	P02746	Unlikely TB	Negative	-2.650000095	-2.3	1	Female	South Africa
C619	13.66065427	C1QC	P02747	Unlikely TB	Negative	-2.650000095	-2.3	1	Female	South Africa
C619	11.73670522	C9	P02748	Unlikely TB	Negative	-2.650000095	-2.3	1	Female	South Africa
C619	12.2301483	APOH	P02749	Unlikely TB	Negative	-2.650000095	-2.3	1	Female	South Africa
C619	12.06265834	LRG1	P02750	Unlikely TB	Negative	-2.650000095	-2.3	1	Female	South Africa
C619	9.404381068	LRG1	P02750-36-347	Unlikely TB	Negative	-2.650000095	-2.3	1	Female	South Africa
C619	10.83032936	FN1	P02751	Unlikely TB	Negative	-2.650000095	-2.3	1	Female	South Africa
C619	12.13249418	RBP4	P02753	Unlikely TB	Negative	-2.650000095	-2.3	1	Female	South Africa
C619	11.84225256	AMBP	P02760	Unlikely TB	Negative	-2.650000095	-2.3	1	Female	South Africa
C619	16.70609447	AMBP	P02760-206-352	Unlikely TB	Negative	-2.650000095	-2.3	1	Female	South Africa
C619	13.33566093	ORM1	P02763	Unlikely TB	Negative	-2.650000095	-2.3	1	Female	South Africa
C619	11.21880758	AHSG	P02765	Unlikely TB	Negative	-2.650000095	-2.3	1	Female	South Africa
C619	11.61531765	TTR	P02766	Unlikely TB	Negative	-2.650000095	-2.3	1	Female	South Africa
C619	13.6617776	ALB	P02768	Unlikely TB	Negative	-2.650000095	-2.3	1	Female	South Africa
C619	10.85117582	ALB	P02768-25-609	Unlikely TB	Negative	-2.650000095	-2.3	1	Female	South Africa
C619	12.58563941	GC	P02774	Unlikely TB	Negative	-2.650000095	-2.3	1	Female	South Africa
C619	14.5653875	PPBP	P02775	Unlikely TB	Negative	-2.650000095	-2.3	1	Female	South Africa
C619	13.82001602	PPBP	P02775-35-128	Unlikely TB	Negative	-2.650000095	-2.3	1	Female	South Africa
C619	12.71099151	PF4	P02776	Unlikely TB	Negative	-2.650000095	-2.3	1	Female	South Africa
C619	11.7039042	TFRC	P02786	Unlikely TB	Negative	-2.650000095	-2.3	1	Female	South Africa
C619	14.02342307	TF	P02787	Unlikely TB	Negative	-2.650000095	-2.3	1	Female	South Africa
C619	11.11738177	TF	P02787-20-698	Unlikely TB	Negative	-2.650000095	-2.3	1	Female	South Africa
C619	9.304371798	LTF	P02788	Unlikely TB	Negative	-2.650000095	-2.3	1	Female	South Africa
C619	9.72755622	LTF	P02788-20-710	Unlikely TB	Negative	-2.650000095	-2.3	1	Female	South Africa
C619	13.68653094	HPX	P02790	Unlikely TB	Negative	-2.650000095	-2.3	1	Female	South Africa
C619	9.490824431	HPX	P02790-24-462	Unlikely TB	Negative	-2.650000095	-2.3	1	Female	South Africa
C619	8.549250651	ANG	P03950	Unlikely TB	Negative	-2.650000095	-2.3	1	Female	South Africa
C619	11.25607596	F11	P03951	Unlikely TB	Negative	-2.650000095	-2.3	1	Female	South Africa
C619	12.41531524	KLKB1	P03952	Unlikely TB	Negative	-2.650000095	-2.3	1	Female	South Africa
C619	14.9565496	KLKB1	P03952-20-390	Unlikely TB	Negative	-2.650000095	-2.3	1	Female	South Africa
C619	12.87987732	C4BPA	P04003	Unlikely TB	Negative	-2.650000095	-2.3	1	Female	South Africa
C619	14.07250257	VTN	P04004	Unlikely TB	Negative	-2.650000095	-2.3	1	Female	South Africa
C619	9.724628624	CAT	P04040	Unlikely TB	Negative	-2.650000095	-2.3	1	Female	South Africa
C619	10.56269114	FUCA1	P04066	Unlikely TB	Negative	-2.650000095	-2.3	1	Female	South Africa
C619	10.29774433	PROC	P04070	Unlikely TB	Negative	-2.650000095	-2.3	1	Female	South Africa
C619	10.48823102	ALDOA	P04075	Unlikely TB	Negative	-2.650000095	-2.3	1	Female	South Africa
C619	9.321593637	ANXA1	P04083	Unlikely TB	Negative	-2.650000095	-2.3	1	Female	South Africa
C619	12.13181459	APOB	P04114	Unlikely TB	Negative	-2.650000095	-2.3	1	Female	South Africa
C619	11.09914551	APOB	P04114-28-4563	Unlikely TB	Negative	-2.650000095	-2.3	1	Female	South Africa
C619	11.90660736	LCAT	P04180	Unlikely TB	Negative	-2.650000095	-2.3	1	Female	South Africa
C619	12.87996018	HRG	P04196	Unlikely TB	Negative	-2.650000095	-2.3	1	Female	South Africa
C619	9.372016911	HRG	P04196-19-525	Unlikely TB	Negative	-2.650000095	-2.3	1	Female	South Africa
C619	13.75702726	A1BG	P04217	Unlikely TB	Negative	-2.650000095	-2.3	1	Female	South Africa
C619	10.4025906	A1BG	P04217-22-495	Unlikely TB	Negative	-2.650000095	-2.3	1	Female	South Africa
C619	9.787161634	KRT1	P04264	Unlikely TB	Negative	-2.650000095	-2.3	1	Female	South Africa
C619	10.56279718	VWF	P04275	Unlikely TB	Negative	-2.650000095	-2.3	1	Female	South Africa
C619	11.06363123	SHBG	P04278	Unlikely TB	Negative	-2.650000095	-2.3	1	Female	South Africa
C619	10.55975436	GAPDH	P04406	Unlikely TB	Negative	-2.650000095	-2.3	1	Female	South Africa
C619	13.41375673	IGKV1-16	P04430	Unlikely TB	Negative	-2.650000095	-2.3	1	Female	South Africa
C619	15.67889111	IGKV3-11	P04433	Unlikely TB	Negative	-2.650000095	-2.3	1	Female	South Africa
C619	17.5559651	IGKV3-11	P04433-21-115	Unlikely TB	Negative	-2.650000095	-2.3	1	Female	South Africa
C619	9.995584518	HLA-A	P04439	Unlikely TB	Negative	-2.650000095	-2.3	1	Female	South Africa
C619	8.559361167	CAPNS1	P04632	Unlikely TB	Negative	-2.650000095	-2.3	1	Female	South Africa
C619	9.309571433	HSPB1	P04792	Unlikely TB	Negative	-2.650000095	-2.3	1	Female	South Africa
C619	9.596224693	RPN1	P04843	Unlikely TB	Negative	-2.650000095	-2.3	1	Female	South Africa
C619	8.936722448	RPN2	P04844	Unlikely TB	Negative	-2.650000095	-2.3	1	Female	South Africa
C619	9.486281437	GNAI2	P04899	Unlikely TB	Negative	-2.650000095	-2.3	1	Female	South Africa
C619	7.955493754	ALDOB	P05062	Unlikely TB	Negative	-2.650000095	-2.3	1	Female	South Africa
C619	10.85362669	APP	P05067	Unlikely TB	Negative	-2.650000095	-2.3	1	Female	South Africa
C619	12.51467185	APOD	P05090	Unlikely TB	Negative	-2.650000095	-2.3	1	Female	South Africa
C619	11.70010434	APOD	P05090-21-189	Unlikely TB	Negative	-2.650000095	-2.3	1	Female	South Africa
C619	9.248128569	ITGB3	P05106	Unlikely TB	Negative	-2.650000095	-2.3	1	Female	South Africa
C619	9.060390343	S100A8	P05109	Unlikely TB	Negative	-2.650000095	-2.3	1	Female	South Africa
C619	10.59030144	SERPINA5	P05154	Unlikely TB	Negative	-2.650000095	-2.3	1	Female	South Africa
C619	13.40631005	SERPING1	P05155	Unlikely TB	Negative	-2.650000095	-2.3	1	Female	South Africa
C619	8.105593958	SERPING1	P05155-23-500	Unlikely TB	Negative	-2.650000095	-2.3	1	Female	South Africa
C619	11.88929477	CFI	P05156	Unlikely TB	Negative	-2.650000095	-2.3	1	Female	South Africa
C619	11.15645678	F13B	P05160	Unlikely TB	Negative	-2.650000095	-2.3	1	Female	South Africa
C619	8.918280102	MPO	P05164	Unlikely TB	Negative	-2.650000095	-2.3	1	Female	South Africa
C619	11.20888318	ICAM1	P05362	Unlikely TB	Negative	-2.650000095	-2.3	1	Female	South Africa
C619	9.656311239	RPLP0	P05388	Unlikely TB	Negative	-2.650000095	-2.3	1	Female	South Africa
C619	11.94641853	CLEC3B	P05452	Unlikely TB	Negative	-2.650000095	-2.3	1	Female	South Africa
C619	12.13230615	CLEC3B	P05452-22-202	Unlikely TB	Negative	-2.650000095	-2.3	1	Female	South Africa
C619	11.59544595	SERPINA7	P05543	Unlikely TB	Negative	-2.650000095	-2.3	1	Female	South Africa
C619	13.03921074	SERPIND1	P05546	Unlikely TB	Negative	-2.650000095	-2.3	1	Female	South Africa
C619	9.21382345	ITGB1	P05556	Unlikely TB	Negative	-2.650000095	-2.3	1	Female	South Africa
C619	11.60596615	BCHE	P06276	Unlikely TB	Negative	-2.650000095	-2.3	1	Female	South Africa
C619	11.30259338	IGKV4-1	P06312	Unlikely TB	Negative	-2.650000095	-2.3	1	Female	South Africa
C619	16.37787574	IGKV4-1	P06312-21-121	Unlikely TB	Negative	-2.650000095	-2.3	1	Female	South Africa
C619	9.822715899	IGHV4-34	P06331	Unlikely TB	Negative	-2.650000095	-2.3	1	Female	South Africa
C619	11.38264831	GSN	P06396	Unlikely TB	Negative	-2.650000095	-2.3	1	Female	South Africa
C619	17.53294566	GSN	P06396-28-782	Unlikely TB	Negative	-2.650000095	-2.3	1	Female	South Africa
C619	9.396191477	PTMA	P06454	Unlikely TB	Negative	-2.650000095	-2.3	1	Female	South Africa
C619	9.261240325	ATP5F1B	P06576	Unlikely TB	Negative	-2.650000095	-2.3	1	Female	South Africa
C619	13.41518422	C2	P06681	Unlikely TB	Negative	-2.650000095	-2.3	1	Female	South Africa
C619	8.848454576	S100A9	P06702	Unlikely TB	Negative	-2.650000095	-2.3	1	Female	South Africa
C619	13.45459215	APOA4	P06727	Unlikely TB	Negative	-2.650000095	-2.3	1	Female	South Africa
C619	9.258750539	APOA4	P06727-21-396	Unlikely TB	Negative	-2.650000095	-2.3	1	Female	South Africa
C619	10.14519055	ENO1	P06733	Unlikely TB	Negative	-2.650000095	-2.3	1	Female	South Africa
C619	9.599221641	PYGL	P06737	Unlikely TB	Negative	-2.650000095	-2.3	1	Female	South Africa
C619	13.03446018	NPM1	P06748	Unlikely TB	Negative	-2.650000095	-2.3	1	Female	South Africa
C619	8.807024533	TPM3	P06753	Unlikely TB	Negative	-2.650000095	-2.3	1	Female	South Africa
C619	9.934228507	LDHB	P07195	Unlikely TB	Negative	-2.650000095	-2.3	1	Female	South Africa
C619	12.04949959	PROS1	P07225	Unlikely TB	Negative	-2.650000095	-2.3	1	Female	South Africa
C619	9.562657693	P4HB	P07237	Unlikely TB	Negative	-2.650000095	-2.3	1	Female	South Africa
C619	10.53894641	CSF1R	P07333	Unlikely TB	Negative	-2.650000095	-2.3	1	Female	South Africa
C619	11.04424459	C8A	P07357	Unlikely TB	Negative	-2.650000095	-2.3	1	Female	South Africa
C619	12.20247577	C8B	P07358	Unlikely TB	Negative	-2.650000095	-2.3	1	Female	South Africa
C619	11.16935632	GP1BA	P07359	Unlikely TB	Negative	-2.650000095	-2.3	1	Female	South Africa
C619	12.32328778	C8G	P07360	Unlikely TB	Negative	-2.650000095	-2.3	1	Female	South Africa
C619	9.529537862	CAPN1	P07384	Unlikely TB	Negative	-2.650000095	-2.3	1	Female	South Africa
C619	9.098695495	TUBB	P07437	Unlikely TB	Negative	-2.650000095	-2.3	1	Female	South Africa
C619	11.53528173	PFN1	P07737	Unlikely TB	Negative	-2.650000095	-2.3	1	Female	South Africa
C619	9.094530927	BPGM	P07738	Unlikely TB	Negative	-2.650000095	-2.3	1	Female	South Africa
C619	12.59165407	EPRS1	P07814	Unlikely TB	Negative	-2.650000095	-2.3	1	Female	South Africa
C619	9.345552369	HSP90AA1	P07900	Unlikely TB	Negative	-2.650000095	-2.3	1	Female	South Africa
C619	9.191516342	HNRNPC	P07910	Unlikely TB	Negative	-2.650000095	-2.3	1	Female	South Africa
C619	10.1789608	TPM2	P07951	Unlikely TB	Negative	-2.650000095	-2.3	1	Female	South Africa
C619	10.06776251	SFTPB	P07988	Unlikely TB	Negative	-2.650000095	-2.3	1	Female	South Africa
C619	12.09150799	THBS1	P07996	Unlikely TB	Negative	-2.650000095	-2.3	1	Female	South Africa
C619	12.66521614	THBS1	P07996-19-1170	Unlikely TB	Negative	-2.650000095	-2.3	1	Female	South Africa
C619	15.54947947	ANXA6	P08133	Unlikely TB	Negative	-2.650000095	-2.3	1	Female	South Africa
C619	9.921154041	RHOC	P08134	Unlikely TB	Negative	-2.650000095	-2.3	1	Female	South Africa
C619	14.11574388	SERPINA6	P08185	Unlikely TB	Negative	-2.650000095	-2.3	1	Female	South Africa
C619	8.87342356	SLC3A2	P08195	Unlikely TB	Negative	-2.650000095	-2.3	1	Female	South Africa
C619	9.204624117	HSP90AB1	P08238	Unlikely TB	Negative	-2.650000095	-2.3	1	Female	South Africa
C619	9.085889597	HSP90AB1	P08238-2-724	Unlikely TB	Negative	-2.650000095	-2.3	1	Female	South Africa
C619	11.97557936	MMP2	P08253	Unlikely TB	Negative	-2.650000095	-2.3	1	Female	South Africa
C619	10.17843048	SOD3	P08294	Unlikely TB	Negative	-2.650000095	-2.3	1	Female	South Africa
C619	11.7221753	MGP	P08493	Unlikely TB	Negative	-2.650000095	-2.3	1	Female	South Africa
C619	9.622721543	ITGA2B	P08514	Unlikely TB	Negative	-2.650000095	-2.3	1	Female	South Africa
C619	9.842989398	LPA	P08519	Unlikely TB	Negative	-2.650000095	-2.3	1	Female	South Africa
C619	9.503805409	PLEK	P08567	Unlikely TB	Negative	-2.650000095	-2.3	1	Female	South Africa
C619	12.85562225	CD14	P08571	Unlikely TB	Negative	-2.650000095	-2.3	1	Female	South Africa
C619	9.677198593	CD14	P08571-20-367	Unlikely TB	Negative	-2.650000095	-2.3	1	Female	South Africa
C619	9.38009619	MYL3	P08590	Unlikely TB	Negative	-2.650000095	-2.3	1	Female	South Africa
C619	13.39456233	CFH	P08603	Unlikely TB	Negative	-2.650000095	-2.3	1	Female	South Africa
C619	9.451384546	FCGR3A	P08637	Unlikely TB	Negative	-2.650000095	-2.3	1	Female	South Africa
C619	12.51251722	FCGR3A	P08637-17-254	Unlikely TB	Negative	-2.650000095	-2.3	1	Female	South Africa
C619	9.499135477	VIM	P08670	Unlikely TB	Negative	-2.650000095	-2.3	1	Female	South Africa
C619	12.6991893	SERPINF2	P08697	Unlikely TB	Negative	-2.650000095	-2.3	1	Female	South Africa
C619	16.75112806	SERPINF2	P08697-40-491	Unlikely TB	Negative	-2.650000095	-2.3	1	Female	South Africa
C619	9.645821806	F7	P08709	Unlikely TB	Negative	-2.650000095	-2.3	1	Female	South Africa
C619	9.449285344	KRT16	P08779	Unlikely TB	Negative	-2.650000095	-2.3	1	Female	South Africa
C619	8.654611697	IGFBP1	P08833	Unlikely TB	Negative	-2.650000095	-2.3	1	Female	South Africa
C619	10.42553851	DBH	P09172	Unlikely TB	Negative	-2.650000095	-2.3	1	Female	South Africa
C619	8.994201055	GSTP1	P09211	Unlikely TB	Negative	-2.650000095	-2.3	1	Female	South Africa
C619	8.964496046	LGALS1	P09382	Unlikely TB	Negative	-2.650000095	-2.3	1	Female	South Africa
C619	10.66609455	SPARC	P09486	Unlikely TB	Negative	-2.650000095	-2.3	1	Female	South Africa
C619	9.351887253	TPM1	P09493	Unlikely TB	Negative	-2.650000095	-2.3	1	Female	South Africa
C619	12.12658617	C1S	P09871	Unlikely TB	Negative	-2.650000095	-2.3	1	Female	South Africa
C619	9.871939581	LTA4H	P09960	Unlikely TB	Negative	-2.650000095	-2.3	1	Female	South Africa
C619	13.25637776	C4A	P0C0L4	Unlikely TB	Negative	-2.650000095	-2.3	1	Female	South Africa
C619	12.20108042	C4B	P0C0L5	Unlikely TB	Negative	-2.650000095	-2.3	1	Female	South Africa
C619	9.753036824	C4B	P0C0L5-757-1446	Unlikely TB	Negative	-2.650000095	-2.3	1	Female	South Africa
C619	10.10259967	SAA1	P0DJI8	Unlikely TB	Negative	-2.650000095	-2.3	1	Female	South Africa
C619	10.04531004	SAA2	P0DJI9	Unlikely TB	Negative	-2.650000095	-2.3	1	Female	South Africa
C619	12.0790982	SAA2	P0DJI9-19-122	Unlikely TB	Negative	-2.650000095	-2.3	1	Female	South Africa
C619	9.577267117	HSPA1A	P0DMV8	Unlikely TB	Negative	-2.650000095	-2.3	1	Female	South Africa
C619	9.29002108	HSPA1A	P0DMV8-2-641	Unlikely TB	Negative	-2.650000095	-2.3	1	Female	South Africa
C619	13.46496256	IGLC2	P0DOY2	Unlikely TB	Negative	-2.650000095	-2.3	1	Female	South Africa
C619	20.23646044	IGLC2	P0DOY2-1-106	Unlikely TB	Negative	-2.650000095	-2.3	1	Female	South Africa
C619	10.05114869	IGLC3	P0DOY3	Unlikely TB	Negative	-2.650000095	-2.3	1	Female	South Africa
C619	9.850730956	IGHV1-8	P0DP01	Unlikely TB	Negative	-2.650000095	-2.3	1	Female	South Africa
C619	12.36585152	IGHV4-38-2	P0DP08-20-117	Unlikely TB	Negative	-2.650000095	-2.3	1	Female	South Africa
C619	8.767485049	CALM1	P0DP23	Unlikely TB	Negative	-2.650000095	-2.3	1	Female	South Africa
C619	12.77654018	IGHV3-38-3	P0DTE1	Unlikely TB	Negative	-2.650000095	-2.3	1	Female	South Africa
C619	13.9396606	SRGN	P10124	Unlikely TB	Negative	-2.650000095	-2.3	1	Female	South Africa
C619	8.291043727	TXN	P10599	Unlikely TB	Negative	-2.650000095	-2.3	1	Female	South Africa
C619	10.57483413	TXN	P10599-2-105	Unlikely TB	Negative	-2.650000095	-2.3	1	Female	South Africa
C619	9.025950758	CTSA	P10619	Unlikely TB	Negative	-2.650000095	-2.3	1	Female	South Africa
C619	11.89186984	C7	P10643	Unlikely TB	Negative	-2.650000095	-2.3	1	Female	South Africa
C619	11.24933666	PRKAR1A	P10644	Unlikely TB	Negative	-2.650000095	-2.3	1	Female	South Africa
C619	9.163948996	KIT	P10721	Unlikely TB	Negative	-2.650000095	-2.3	1	Female	South Africa
C619	9.27927928	HSPD1	P10809	Unlikely TB	Negative	-2.650000095	-2.3	1	Female	South Africa
C619	14.15163156	CLU	P10909	Unlikely TB	Negative	-2.650000095	-2.3	1	Female	South Africa
C619	8.92301131	CLU	P10909-23-449	Unlikely TB	Negative	-2.650000095	-2.3	1	Female	South Africa
C619	10.91644824	HSPA5	P11021	Unlikely TB	Negative	-2.650000095	-2.3	1	Female	South Africa
C619	9.356637987	HSPA8	P11142	Unlikely TB	Negative	-2.650000095	-2.3	1	Female	South Africa
C619	9.179621309	SLC2A1	P11166	Unlikely TB	Negative	-2.650000095	-2.3	1	Female	South Africa
C619	8.332155469	SLC2A3	P11169	Unlikely TB	Negative	-2.650000095	-2.3	1	Female	South Africa
C619	9.83274783	EPB41	P11171	Unlikely TB	Negative	-2.650000095	-2.3	1	Female	South Africa
C619	10.43799076	MBL2	P11226	Unlikely TB	Negative	-2.650000095	-2.3	1	Female	South Africa
C619	9.411652854	SPTB	P11277	Unlikely TB	Negative	-2.650000095	-2.3	1	Female	South Africa
C619	9.507494019	G6PD	P11413	Unlikely TB	Negative	-2.650000095	-2.3	1	Female	South Africa
C619	8.489367123	MTHFD1	P11586	Unlikely TB	Negative	-2.650000095	-2.3	1	Female	South Africa
C619	10.42016029	CETP	P11597	Unlikely TB	Negative	-2.650000095	-2.3	1	Female	South Africa
C619	11.15284846	CETP	P11597-18-493	Unlikely TB	Negative	-2.650000095	-2.3	1	Female	South Africa
C619	9.383421434	COL6A3	P12111	Unlikely TB	Negative	-2.650000095	-2.3	1	Female	South Africa
C619	10.69232162	COL6A3	P12111-26-3177	Unlikely TB	Negative	-2.650000095	-2.3	1	Female	South Africa
C619	8.530937906	SLC25A4	P12235	Unlikely TB	Negative	-2.650000095	-2.3	1	Female	South Africa
C619	9.854128285	SLC25A6	P12236	Unlikely TB	Negative	-2.650000095	-2.3	1	Female	South Africa
C619	10.75964722	F5	P12259	Unlikely TB	Negative	-2.650000095	-2.3	1	Female	South Africa
C619	9.411934493	ACTN1	P12814	Unlikely TB	Negative	-2.650000095	-2.3	1	Female	South Africa
C619	8.716500792	CDH1	P12830	Unlikely TB	Negative	-2.650000095	-2.3	1	Female	South Africa
C619	10.3431342	SRC	P12931	Unlikely TB	Negative	-2.650000095	-2.3	1	Female	South Africa
C619	10.00432271	GP1BB	P13224	Unlikely TB	Negative	-2.650000095	-2.3	1	Female	South Africa
C619	10.4393317	NCAM1	P13591	Unlikely TB	Negative	-2.650000095	-2.3	1	Female	South Africa
C619	11.22029927	ICAM2	P13598	Unlikely TB	Negative	-2.650000095	-2.3	1	Female	South Africa
C619	8.718019938	EEF2	P13639	Unlikely TB	Negative	-2.650000095	-2.3	1	Female	South Africa
C619	9.571529093	KRT10	P13645	Unlikely TB	Negative	-2.650000095	-2.3	1	Female	South Africa
C619	10.49757207	KRT5	P13647	Unlikely TB	Negative	-2.650000095	-2.3	1	Female	South Africa
C619	12.21549549	C6	P13671	Unlikely TB	Negative	-2.650000095	-2.3	1	Female	South Africa
C619	9.491796985	ALAD	P13716	Unlikely TB	Negative	-2.650000095	-2.3	1	Female	South Africa
C619	9.413325747	LCP1	P13796	Unlikely TB	Negative	-2.650000095	-2.3	1	Female	South Africa
C619	8.450391469	APEH	P13798	Unlikely TB	Negative	-2.650000095	-2.3	1	Female	South Africa
C619	9.014380616	ETFA	P13804	Unlikely TB	Negative	-2.650000095	-2.3	1	Female	South Africa
C619	10.40193557	SELL	P14151	Unlikely TB	Negative	-2.650000095	-2.3	1	Female	South Africa
C619	10.00576833	NID1	P14543	Unlikely TB	Negative	-2.650000095	-2.3	1	Female	South Africa
C619	10.08562924	PKM	P14618	Unlikely TB	Negative	-2.650000095	-2.3	1	Female	South Africa
C619	10.27046236	HSP90B1	P14625	Unlikely TB	Negative	-2.650000095	-2.3	1	Female	South Africa
C619	9.122533117	GP9	P14770	Unlikely TB	Negative	-2.650000095	-2.3	1	Female	South Africa
C619	8.932087882	MMP9	P14780	Unlikely TB	Negative	-2.650000095	-2.3	1	Female	South Africa
C619	8.809850259	MMP9	P14780-20-93	Unlikely TB	Negative	-2.650000095	-2.3	1	Female	South Africa
C619	9.022833443	RAC2	P15153	Unlikely TB	Negative	-2.650000095	-2.3	1	Female	South Africa
C619	11.45417909	CPN1	P15169	Unlikely TB	Negative	-2.650000095	-2.3	1	Female	South Africa
C619	9.763777866	GSPT1	P15170	Unlikely TB	Negative	-2.650000095	-2.3	1	Female	South Africa
C619	9.049451639	NME1	P15531	Unlikely TB	Negative	-2.650000095	-2.3	1	Female	South Africa
C619	15.91385074	IGLL1	P15814	Unlikely TB	Negative	-2.650000095	-2.3	1	Female	South Africa
C619	12.0928047	CD44	P16070	Unlikely TB	Negative	-2.650000095	-2.3	1	Female	South Africa
C619	9.238218304	ANK1	P16157	Unlikely TB	Negative	-2.650000095	-2.3	1	Female	South Africa
C619	9.153061469	GLB1	P16278	Unlikely TB	Negative	-2.650000095	-2.3	1	Female	South Africa
C619	9.463023154	PECAM1	P16284	Unlikely TB	Negative	-2.650000095	-2.3	1	Female	South Africa
C619	9.176524193	EPB42	P16452	Unlikely TB	Negative	-2.650000095	-2.3	1	Female	South Africa
C619	9.076147005	ATP2A2	P16615	Unlikely TB	Negative	-2.650000095	-2.3	1	Female	South Africa
C619	8.9170408	CD36	P16671	Unlikely TB	Negative	-2.650000095	-2.3	1	Female	South Africa
C619	8.688289037	FAH	P16930	Unlikely TB	Negative	-2.650000095	-2.3	1	Female	South Africa
C619	9.543304115	GOT1	P17174	Unlikely TB	Negative	-2.650000095	-2.3	1	Female	South Africa
C619	9.261529838	ITGA2	P17301	Unlikely TB	Negative	-2.650000095	-2.3	1	Female	South Africa
C619	11.4632074	IGFBP3	P17936	Unlikely TB	Negative	-2.650000095	-2.3	1	Female	South Africa
C619	9.665932069	PSMC3	P17980	Unlikely TB	Negative	-2.650000095	-2.3	1	Female	South Africa
C619	9.313505633	TCP1	P17987	Unlikely TB	Negative	-2.650000095	-2.3	1	Female	South Africa
C619	9.525769597	ALOX12	P18054	Unlikely TB	Negative	-2.650000095	-2.3	1	Female	South Africa
C619	9.546865275	VCL	P18206	Unlikely TB	Negative	-2.650000095	-2.3	1	Female	South Africa
C619	11.62605578	LBP	P18428	Unlikely TB	Negative	-2.650000095	-2.3	1	Female	South Africa
C619	9.989453697	PGAM1	P18669	Unlikely TB	Negative	-2.650000095	-2.3	1	Female	South Africa
C619	8.779575967	SDC1	P18827	Unlikely TB	Negative	-2.650000095	-2.3	1	Female	South Africa
C619	8.562740128	GNAZ	P19086	Unlikely TB	Negative	-2.650000095	-2.3	1	Female	South Africa
C619	10.5536218	VCAM1	P19320	Unlikely TB	Negative	-2.650000095	-2.3	1	Female	South Africa
C619	8.694626402	HK1	P19367	Unlikely TB	Negative	-2.650000095	-2.3	1	Female	South Africa
C619	11.81122802	ORM2	P19652	Unlikely TB	Negative	-2.650000095	-2.3	1	Female	South Africa
C619	10.33730077	ORM2	P19652-19-201	Unlikely TB	Negative	-2.650000095	-2.3	1	Female	South Africa
C619	11.62616298	ITIH2	P19823	Unlikely TB	Negative	-2.650000095	-2.3	1	Female	South Africa
C619	11.79255213	ITIH1	P19827	Unlikely TB	Negative	-2.650000095	-2.3	1	Female	South Africa
C619	8.875702427	RAB6A	P20340	Unlikely TB	Negative	-2.650000095	-2.3	1	Female	South Africa
C619	8.726442595	PSMB1	P20618	Unlikely TB	Negative	-2.650000095	-2.3	1	Female	South Africa
C619	9.169322086	PZP	P20742	Unlikely TB	Negative	-2.650000095	-2.3	1	Female	South Africa
C619	13.47210234	C4BPB	P20851	Unlikely TB	Negative	-2.650000095	-2.3	1	Female	South Africa
C619	8.792334628	COL5A1	P20908	Unlikely TB	Negative	-2.650000095	-2.3	1	Female	South Africa
C619	9.398203445	CSRP1	P21291	Unlikely TB	Negative	-2.650000095	-2.3	1	Female	South Africa
C619	9.652662443	FLNA	P21333	Unlikely TB	Negative	-2.650000095	-2.3	1	Female	South Africa
C619	11.04534262	CD9	P21926-2-228	Unlikely TB	Negative	-2.650000095	-2.3	1	Female	South Africa
C619	8.726942145	COMT	P21964	Unlikely TB	Negative	-2.650000095	-2.3	1	Female	South Africa
C619	8.612741694	TGM2	P21980	Unlikely TB	Negative	-2.650000095	-2.3	1	Female	South Africa
C619	10.74102542	TNXB	P22105	Unlikely TB	Negative	-2.650000095	-2.3	1	Female	South Africa
C619	9.216776065	PAICS	P22234	Unlikely TB	Negative	-2.650000095	-2.3	1	Female	South Africa
C619	9.039788378	UBA1	P22314	Unlikely TB	Negative	-2.650000095	-2.3	1	Female	South Africa
C619	12.38844102	GPX3	P22352	Unlikely TB	Negative	-2.650000095	-2.3	1	Female	South Africa
C619	9.371208908	NME2	P22392	Unlikely TB	Negative	-2.650000095	-2.3	1	Female	South Africa
C619	9.20745548	HNRNPA2B1	P22626	Unlikely TB	Negative	-2.650000095	-2.3	1	Female	South Africa
C619	13.90441305	CPN2	P22792	Unlikely TB	Negative	-2.650000095	-2.3	1	Female	South Africa
C619	12.27572578	PROZ	P22891	Unlikely TB	Negative	-2.650000095	-2.3	1	Female	South Africa
C619	9.741520778	MRC1	P22897	Unlikely TB	Negative	-2.650000095	-2.3	1	Female	South Africa
C619	11.7699671	IGHV1-2	P23083	Unlikely TB	Negative	-2.650000095	-2.3	1	Female	South Africa
C619	11.86522753	FBLN1	P23142	Unlikely TB	Negative	-2.650000095	-2.3	1	Female	South Africa
C619	11.26672048	FBLN1	P23142-30-703	Unlikely TB	Negative	-2.650000095	-2.3	1	Female	South Africa
C619	13.33359358	TCEA1	P23193	Unlikely TB	Negative	-2.650000095	-2.3	1	Female	South Africa
C619	9.74799633	ITGA6	P23229	Unlikely TB	Negative	-2.650000095	-2.3	1	Female	South Africa
C619	9.706383475	PPIB	P23284	Unlikely TB	Negative	-2.650000095	-2.3	1	Female	South Africa
C619	9.311149208	WARS1	P23381	Unlikely TB	Negative	-2.650000095	-2.3	1	Female	South Africa
C619	9.402159242	PTPRG	P23470	Unlikely TB	Negative	-2.650000095	-2.3	1	Female	South Africa
C619	8.899979933	AHCY	P23526	Unlikely TB	Negative	-2.650000095	-2.3	1	Female	South Africa
C619	9.429456437	CFL1	P23528	Unlikely TB	Negative	-2.650000095	-2.3	1	Female	South Africa
C619	9.301825285	PRTN3	P24158	Unlikely TB	Negative	-2.650000095	-2.3	1	Female	South Africa
C619	9.172102154	EEF1B2	P24534	Unlikely TB	Negative	-2.650000095	-2.3	1	Female	South Africa
C619	9.468973714	TBXAS1	P24557	Unlikely TB	Negative	-2.650000095	-2.3	1	Female	South Africa
C619	8.793845019	IGFBP6	P24592	Unlikely TB	Negative	-2.650000095	-2.3	1	Female	South Africa
C619	9.258479878	IGFBP5	P24593	Unlikely TB	Negative	-2.650000095	-2.3	1	Female	South Africa
C619	9.292924767	TNC	P24821	Unlikely TB	Negative	-2.650000095	-2.3	1	Female	South Africa
C619	8.847806678	MYL9	P24844	Unlikely TB	Negative	-2.650000095	-2.3	1	Female	South Africa
C619	9.662213177	AZGP1	P25311	Unlikely TB	Negative	-2.650000095	-2.3	1	Female	South Africa
C619	9.377367524	ATP5F1A	P25705	Unlikely TB	Negative	-2.650000095	-2.3	1	Female	South Africa
C619	8.831012446	PSMA1	P25786	Unlikely TB	Negative	-2.650000095	-2.3	1	Female	South Africa
C619	9.562915353	PSMA2	P25787	Unlikely TB	Negative	-2.650000095	-2.3	1	Female	South Africa
C619	9.845465943	PSMA3	P25788	Unlikely TB	Negative	-2.650000095	-2.3	1	Female	South Africa
C619	9.207912846	MSN	P26038	Unlikely TB	Negative	-2.650000095	-2.3	1	Female	South Africa
C619	10.2402142	S100A4	P26447	Unlikely TB	Negative	-2.650000095	-2.3	1	Female	South Africa
C619	8.970683811	EEF1G	P26641	Unlikely TB	Negative	-2.650000095	-2.3	1	Female	South Africa
C619	11.00328153	MST1	P26927	Unlikely TB	Negative	-2.650000095	-2.3	1	Female	South Africa
C619	9.658077959	STOM	P27105	Unlikely TB	Negative	-2.650000095	-2.3	1	Female	South Africa
C619	13.22769337	PON1	P27169	Unlikely TB	Negative	-2.650000095	-2.3	1	Female	South Africa
C619	8.895469455	YWHAQ	P27348	Unlikely TB	Negative	-2.650000095	-2.3	1	Female	South Africa
C619	8.986376653	CALR	P27797	Unlikely TB	Negative	-2.650000095	-2.3	1	Female	South Africa
C619	9.136424227	CANX	P27824	Unlikely TB	Negative	-2.650000095	-2.3	1	Female	South Africa
C619	10.14118452	CFP	P27918	Unlikely TB	Negative	-2.650000095	-2.3	1	Female	South Africa
C619	9.640931706	PSMA5	P28066	Unlikely TB	Negative	-2.650000095	-2.3	1	Female	South Africa
C619	9.998490971	PTPN6	P29350	Unlikely TB	Negative	-2.650000095	-2.3	1	Female	South Africa
C619	9.53973228	TKT	P29401	Unlikely TB	Negative	-2.650000095	-2.3	1	Female	South Africa
C619	12.36220766	SERPINA4	P29622	Unlikely TB	Negative	-2.650000095	-2.3	1	Female	South Africa
C619	8.527655665	EEF1D	P29692	Unlikely TB	Negative	-2.650000095	-2.3	1	Female	South Africa
C619	9.735579589	PRDX6	P30041	Unlikely TB	Negative	-2.650000095	-2.3	1	Female	South Africa
C619	9.045467021	BLVRB	P30043	Unlikely TB	Negative	-2.650000095	-2.3	1	Female	South Africa
C619	7.840091948	PRDX5	P30044	Unlikely TB	Negative	-2.650000095	-2.3	1	Female	South Africa
C619	9.478570054	PRDX3	P30048	Unlikely TB	Negative	-2.650000095	-2.3	1	Female	South Africa
C619	9.836951026	PEBP1	P30086	Unlikely TB	Negative	-2.650000095	-2.3	1	Female	South Africa
C619	10.28422668	PDIA3	P30101	Unlikely TB	Negative	-2.650000095	-2.3	1	Female	South Africa
C619	9.360114333	PPP2R1A	P30153	Unlikely TB	Negative	-2.650000095	-2.3	1	Female	South Africa
C619	8.711533149	SERPINB1	P30740	Unlikely TB	Negative	-2.650000095	-2.3	1	Female	South Africa
C619	9.358184601	SERPINB1	P30740-1-379	Unlikely TB	Negative	-2.650000095	-2.3	1	Female	South Africa
C619	9.729094288	CPS1	P31327	Unlikely TB	Negative	-2.650000095	-2.3	1	Female	South Africa
C619	9.013143383	ATIC	P31939	Unlikely TB	Negative	-2.650000095	-2.3	1	Female	South Africa
C619	9.230195825	YWHAB	P31946	Unlikely TB	Negative	-2.650000095	-2.3	1	Female	South Africa
C619	9.459548645	STIP1	P31948	Unlikely TB	Negative	-2.650000095	-2.3	1	Female	South Africa
C619	9.824347677	PRDX2	P32119	Unlikely TB	Negative	-2.650000095	-2.3	1	Female	South Africa
C619	10.38041843	CDH5	P33151	Unlikely TB	Negative	-2.650000095	-2.3	1	Female	South Africa
C619	11.65392457	KIF5B	P33176	Unlikely TB	Negative	-2.650000095	-2.3	1	Female	South Africa
C619	9.849019059	MAN1A1	P33908	Unlikely TB	Negative	-2.650000095	-2.3	1	Female	South Africa
C619	9.326727448	HSPA4	P34932	Unlikely TB	Negative	-2.650000095	-2.3	1	Female	South Africa
C619	9.404749441	PRSS3	P35030	Unlikely TB	Negative	-2.650000095	-2.3	1	Female	South Africa
C619	9.607550319	PHB	P35232	Unlikely TB	Negative	-2.650000095	-2.3	1	Female	South Africa
C619	9.612539109	THBS4	P35443	Unlikely TB	Negative	-2.650000095	-2.3	1	Female	South Africa
C619	9.524846992	KRT9	P35527	Unlikely TB	Negative	-2.650000095	-2.3	1	Female	South Africa
C619	12.88088553	SAA4	P35542	Unlikely TB	Negative	-2.650000095	-2.3	1	Female	South Africa
C619	9.468387262	MYH9	P35579	Unlikely TB	Negative	-2.650000095	-2.3	1	Female	South Africa
C619	9.424194921	COPB2	P35606	Unlikely TB	Negative	-2.650000095	-2.3	1	Female	South Africa
C619	9.623735178	BSG	P35613	Unlikely TB	Negative	-2.650000095	-2.3	1	Female	South Africa
C619	11.65772978	IGFALS	P35858	Unlikely TB	Negative	-2.650000095	-2.3	1	Female	South Africa
C619	9.465139666	KRT2	P35908	Unlikely TB	Negative	-2.650000095	-2.3	1	Female	South Africa
C619	16.33918757	ATP5F1C	P36542	Unlikely TB	Negative	-2.650000095	-2.3	1	Female	South Africa
C619	10.84444676	SERPINF1	P36955	Unlikely TB	Negative	-2.650000095	-2.3	1	Female	South Africa
C619	11.48809938	CFHR2	P36980	Unlikely TB	Negative	-2.650000095	-2.3	1	Female	South Africa
C619	9.079816562	HPCAL1	P37235	Unlikely TB	Negative	-2.650000095	-2.3	1	Female	South Africa
C619	9.410917803	TAGLN2	P37802	Unlikely TB	Negative	-2.650000095	-2.3	1	Female	South Africa
C619	9.60401209	TALDO1	P37837	Unlikely TB	Negative	-2.650000095	-2.3	1	Female	South Africa
C619	10.36529708	SNCA	P37840-1-140	Unlikely TB	Negative	-2.650000095	-2.3	1	Female	South Africa
C619	9.47709403	HSPA9	P38646	Unlikely TB	Negative	-2.650000095	-2.3	1	Female	South Africa
C619	10.44324582	DDOST	P39656	Unlikely TB	Negative	-2.650000095	-2.3	1	Female	South Africa
C619	9.564124515	GP5	P40197	Unlikely TB	Negative	-2.650000095	-2.3	1	Female	South Africa
C619	9.219574028	CCT6A	P40227	Unlikely TB	Negative	-2.650000095	-2.3	1	Female	South Africa
C619	8.917666846	MDH1	P40925	Unlikely TB	Negative	-2.650000095	-2.3	1	Female	South Africa
C619	9.200473522	MDH2	P40926	Unlikely TB	Negative	-2.650000095	-2.3	1	Female	South Africa
C619	9.540482233	EIF2S3	P41091	Unlikely TB	Negative	-2.650000095	-2.3	1	Female	South Africa
C619	10.70047178	PTGDS	P41222	Unlikely TB	Negative	-2.650000095	-2.3	1	Female	South Africa
C619	9.797466611	ACTR1B	P42025	Unlikely TB	Negative	-2.650000095	-2.3	1	Female	South Africa
C619	9.519381833	PRCP	P42785	Unlikely TB	Negative	-2.650000095	-2.3	1	Female	South Africa
C619	10.02602309	MCAM	P43121	Unlikely TB	Negative	-2.650000095	-2.3	1	Female	South Africa
C619	11.23009914	BTD	P43251	Unlikely TB	Negative	-2.650000095	-2.3	1	Female	South Africa
C619	8.94617864	GPD2	P43304	Unlikely TB	Negative	-2.650000095	-2.3	1	Female	South Africa
C619	12.0505577	AFM	P43652	Unlikely TB	Negative	-2.650000095	-2.3	1	Female	South Africa
C619	9.318064629	AFM	P43652-22-599	Unlikely TB	Negative	-2.650000095	-2.3	1	Female	South Africa
C619	8.69775675	USP5	P45974	Unlikely TB	Negative	-2.650000095	-2.3	1	Female	South Africa
C619	9.218151736	CAPZA2	P47755	Unlikely TB	Negative	-2.650000095	-2.3	1	Female	South Africa
C619	9.532821245	CAPZB	P47756	Unlikely TB	Negative	-2.650000095	-2.3	1	Female	South Africa
C619	9.622213684	LIMS1	P48059	Unlikely TB	Negative	-2.650000095	-2.3	1	Female	South Africa
C619	8.109845823	ME1	P48163	Unlikely TB	Negative	-2.650000095	-2.3	1	Female	South Africa
C619	9.184256387	ARCN1	P48444	Unlikely TB	Negative	-2.650000095	-2.3	1	Female	South Africa
C619	8.789634041	CCT5	P48643	Unlikely TB	Negative	-2.650000095	-2.3	1	Female	South Africa
C619	10.8189501	IDH2	P48735	Unlikely TB	Negative	-2.650000095	-2.3	1	Female	South Africa
C619	11.33734217	MASP1	P48740	Unlikely TB	Negative	-2.650000095	-2.3	1	Female	South Africa
C619	9.253642855	CCT3	P49368	Unlikely TB	Negative	-2.650000095	-2.3	1	Female	South Africa
C619	9.543423177	TUFM	P49411	Unlikely TB	Negative	-2.650000095	-2.3	1	Female	South Africa
C619	9.521731087	PSMB3	P49720	Unlikely TB	Negative	-2.650000095	-2.3	1	Female	South Africa
C619	9.157643729	PSMB2	P49721	Unlikely TB	Negative	-2.650000095	-2.3	1	Female	South Africa
C619	9.583768068	COMP	P49747	Unlikely TB	Negative	-2.650000095	-2.3	1	Female	South Africa
C619	9.686168188	TMED10	P49755	Unlikely TB	Negative	-2.650000095	-2.3	1	Female	South Africa
C619	10.70762048	SELENOP	P49908	Unlikely TB	Negative	-2.650000095	-2.3	1	Female	South Africa
C619	11.29192649	CAMP	P49913	Unlikely TB	Negative	-2.650000095	-2.3	1	Female	South Africa
C619	9.356261365	GDI2	P50395	Unlikely TB	Negative	-2.650000095	-2.3	1	Female	South Africa
C619	8.743233482	VASP	P50552	Unlikely TB	Negative	-2.650000095	-2.3	1	Female	South Africa
C619	9.838733639	CCT8	P50990	Unlikely TB	Negative	-2.650000095	-2.3	1	Female	South Africa
C619	10.78082259	CCT4	P50991	Unlikely TB	Negative	-2.650000095	-2.3	1	Female	South Africa
C619	8.629164639	RAB5C	P51148	Unlikely TB	Negative	-2.650000095	-2.3	1	Female	South Africa
C619	9.590373216	RAB7A	P51149	Unlikely TB	Negative	-2.650000095	-2.3	1	Female	South Africa
C619	10.0513783	SSR4	P51571	Unlikely TB	Negative	-2.650000095	-2.3	1	Female	South Africa
C619	8.898470264	ALDH3A2	P51648	Unlikely TB	Negative	-2.650000095	-2.3	1	Female	South Africa
C619	13.20096083	LUM	P51884	Unlikely TB	Negative	-2.650000095	-2.3	1	Female	South Africa
C619	8.730528837	LUM	P51884-19-338	Unlikely TB	Negative	-2.650000095	-2.3	1	Female	South Africa
C619	9.265290876	ARHGDIA	P52565	Unlikely TB	Negative	-2.650000095	-2.3	1	Female	South Africa
C619	9.827544479	CAPZA1	P52907	Unlikely TB	Negative	-2.650000095	-2.3	1	Female	South Africa
C619	9.505117317	ACLY	P53396	Unlikely TB	Negative	-2.650000095	-2.3	1	Female	South Africa
C619	9.091774668	COPB1	P53618	Unlikely TB	Negative	-2.650000095	-2.3	1	Female	South Africa
C619	9.322691515	COPA	P53621	Unlikely TB	Negative	-2.650000095	-2.3	1	Female	South Africa
C619	8.533609459	RAD23B	P54727	Unlikely TB	Negative	-2.650000095	-2.3	1	Female	South Africa
C619	9.402465873	AK2	P54819	Unlikely TB	Negative	-2.650000095	-2.3	1	Female	South Africa
C619	9.08239531	NAPA	P54920	Unlikely TB	Negative	-2.650000095	-2.3	1	Female	South Africa
C619	9.007885736	EIF5	P55010	Unlikely TB	Negative	-2.650000095	-2.3	1	Female	South Africa
C619	12.0114785	APOC4	P55056	Unlikely TB	Negative	-2.650000095	-2.3	1	Female	South Africa
C619	13.0255955	PLTP	P55058	Unlikely TB	Negative	-2.650000095	-2.3	1	Female	South Africa
C619	9.453712756	PLTP	P55058-18-493	Unlikely TB	Negative	-2.650000095	-2.3	1	Female	South Africa
C619	9.642940574	VCP	P55072	Unlikely TB	Negative	-2.650000095	-2.3	1	Female	South Africa
C619	8.554638507	NAP1L1	P55209	Unlikely TB	Negative	-2.650000095	-2.3	1	Female	South Africa
C619	10.40654305	CDH13	P55290	Unlikely TB	Negative	-2.650000095	-2.3	1	Female	South Africa
C619	9.672243608	NPEPPS	P55786	Unlikely TB	Negative	-2.650000095	-2.3	1	Female	South Africa
C619	10.03176737	MARS1	P56192	Unlikely TB	Negative	-2.650000095	-2.3	1	Female	South Africa
C619	9.629732092	ANTXR2	P58335	Unlikely TB	Negative	-2.650000095	-2.3	1	Female	South Africa
C619	9.430319078	MTPN	P58546	Unlikely TB	Negative	-2.650000095	-2.3	1	Female	South Africa
C619	9.702391734	MYL6	P60660	Unlikely TB	Negative	-2.650000095	-2.3	1	Female	South Africa
C619	11.60663063	ACTB	P60709	Unlikely TB	Negative	-2.650000095	-2.3	1	Female	South Africa
C619	9.239353824	EIF4A1	P60842	Unlikely TB	Negative	-2.650000095	-2.3	1	Female	South Africa
C619	8.552964874	PSMA6	P60900	Unlikely TB	Negative	-2.650000095	-2.3	1	Female	South Africa
C619	8.624394818	CDC42	P60953	Unlikely TB	Negative	-2.650000095	-2.3	1	Female	South Africa
C619	9.095761748	DSTN	P60981	Unlikely TB	Negative	-2.650000095	-2.3	1	Female	South Africa
C619	10.29946993	KRTDAP	P60985	Unlikely TB	Negative	-2.650000095	-2.3	1	Female	South Africa
C619	9.450843885	RAB8A	P61006	Unlikely TB	Negative	-2.650000095	-2.3	1	Female	South Africa
C619	8.591438248	RAB5B	P61020	Unlikely TB	Negative	-2.650000095	-2.3	1	Female	South Africa
C619	9.836147272	RAB10	P61026	Unlikely TB	Negative	-2.650000095	-2.3	1	Female	South Africa
C619	10.20420936	UBE2N	P61088	Unlikely TB	Negative	-2.650000095	-2.3	1	Female	South Africa
C619	9.643822766	RAB14	P61106	Unlikely TB	Negative	-2.650000095	-2.3	1	Female	South Africa
C619	8.986218404	ACTR3	P61158	Unlikely TB	Negative	-2.650000095	-2.3	1	Female	South Africa
C619	8.144263837	ACTR2	P61160	Unlikely TB	Negative	-2.650000095	-2.3	1	Female	South Africa
C619	8.904172459	ACTR1A	P61163	Unlikely TB	Negative	-2.650000095	-2.3	1	Female	South Africa
C619	9.22935003	ARF3	P61204	Unlikely TB	Negative	-2.650000095	-2.3	1	Female	South Africa
C619	9.64652181	RAP1B	P61224	Unlikely TB	Negative	-2.650000095	-2.3	1	Female	South Africa
C619	9.464059223	RAP2B	P61225	Unlikely TB	Negative	-2.650000095	-2.3	1	Female	South Africa
C619	8.845827893	HSPE1	P61604	Unlikely TB	Negative	-2.650000095	-2.3	1	Female	South Africa
C619	14.9414774	LYZ	P61626-19-148	Unlikely TB	Negative	-2.650000095	-2.3	1	Female	South Africa
C619	9.563889403	B2M	P61769	Unlikely TB	Negative	-2.650000095	-2.3	1	Female	South Africa
C619	8.988979091	B2M	P61769-21-119	Unlikely TB	Negative	-2.650000095	-2.3	1	Female	South Africa
C619	9.543943721	HNRNPK	P61978	Unlikely TB	Negative	-2.650000095	-2.3	1	Female	South Africa
C619	9.40326461	YWHAG	P61981	Unlikely TB	Negative	-2.650000095	-2.3	1	Female	South Africa
C619	9.126931678	YWHAE	P62258	Unlikely TB	Negative	-2.650000095	-2.3	1	Female	South Africa
C619	10.14110562	RPS13	P62277	Unlikely TB	Negative	-2.650000095	-2.3	1	Female	South Africa
C619	10.09169715	TMSB4X	P62328	Unlikely TB	Negative	-2.650000095	-2.3	1	Female	South Africa
C619	9.650429429	PSMC6	P62333	Unlikely TB	Negative	-2.650000095	-2.3	1	Female	South Africa
C619	13.35498989	RPS6	P62753	Unlikely TB	Negative	-2.650000095	-2.3	1	Female	South Africa
C619	9.959819555	H4C1	P62805	Unlikely TB	Negative	-2.650000095	-2.3	1	Female	South Africa
C619	8.558792737	RAB1A	P62820	Unlikely TB	Negative	-2.650000095	-2.3	1	Female	South Africa
C619	8.805833276	RAN	P62826	Unlikely TB	Negative	-2.650000095	-2.3	1	Female	South Africa
C619	8.605522742	GNB1	P62873	Unlikely TB	Negative	-2.650000095	-2.3	1	Female	South Africa
C619	11.76254494	RPL10A	P62906	Unlikely TB	Negative	-2.650000095	-2.3	1	Female	South Africa
C619	9.383547303	PPIA	P62937	Unlikely TB	Negative	-2.650000095	-2.3	1	Female	South Africa
C619	9.168337144	PPIA	P62937-1-165	Unlikely TB	Negative	-2.650000095	-2.3	1	Female	South Africa
C619	14.49698142	RPS27A	P62979	Unlikely TB	Negative	-2.650000095	-2.3	1	Female	South Africa
C619	9.142157438	AP2B1	P63010	Unlikely TB	Negative	-2.650000095	-2.3	1	Female	South Africa
C619	9.996304726	YWHAZ	P63104	Unlikely TB	Negative	-2.650000095	-2.3	1	Female	South Africa
C619	8.921282539	EIF5A	P63241	Unlikely TB	Negative	-2.650000095	-2.3	1	Female	South Africa
C619	9.355109704	ACTG1	P63261	Unlikely TB	Negative	-2.650000095	-2.3	1	Female	South Africa
C619	9.189220564	TPM4	P67936	Unlikely TB	Negative	-2.650000095	-2.3	1	Female	South Africa
C619	10.90247735	ACTC1	P68032	Unlikely TB	Negative	-2.650000095	-2.3	1	Female	South Africa
C619	10.41164868	EEF1A1	P68104	Unlikely TB	Negative	-2.650000095	-2.3	1	Female	South Africa
C619	9.79325997	TUBA1B	P68363	Unlikely TB	Negative	-2.650000095	-2.3	1	Female	South Africa
C619	8.85414333	TUBA4A	P68366	Unlikely TB	Negative	-2.650000095	-2.3	1	Female	South Africa
C619	9.329801663	TUBB4B	P68371	Unlikely TB	Negative	-2.650000095	-2.3	1	Female	South Africa
C619	10.60895135	HBB	P68871	Unlikely TB	Negative	-2.650000095	-2.3	1	Female	South Africa
C619	9.353865948	HBG2	P69892	Unlikely TB	Negative	-2.650000095	-2.3	1	Female	South Africa
C619	10.22979933	HBA1	P69905	Unlikely TB	Negative	-2.650000095	-2.3	1	Female	South Africa
C619	8.732807799	CCT2	P78371	Unlikely TB	Negative	-2.650000095	-2.3	1	Female	South Africa
C619	9.95987834	GSTO1	P78417	Unlikely TB	Negative	-2.650000095	-2.3	1	Female	South Africa
C619	11.1189035	GPLD1	P80108	Unlikely TB	Negative	-2.650000095	-2.3	1	Female	South Africa
C619	9.08581868	S100A12	P80511	Unlikely TB	Negative	-2.650000095	-2.3	1	Female	South Africa
C619	13.81306043	IGLV3-21	P80748	Unlikely TB	Negative	-2.650000095	-2.3	1	Female	South Africa
C619	9.22702285	HSPG2	P98160	Unlikely TB	Negative	-2.650000095	-2.3	1	Female	South Africa
C619	14.18063042	CYCS	P99999	Unlikely TB	Negative	-2.650000095	-2.3	1	Female	South Africa
C619	14.12702037	Rv3404c	P9WKZ3	Unlikely TB	Negative	-2.650000095	-2.3	1	Female	South Africa
C619	11.48891601	atpA	P9WPU7	Unlikely TB	Negative	-2.650000095	-2.3	1	Female	South Africa
C619	8.724041099	MPP1	Q00013	Unlikely TB	Negative	-2.650000095	-2.3	1	Female	South Africa
C619	9.040596678	CLTC	Q00610	Unlikely TB	Negative	-2.650000095	-2.3	1	Female	South Africa
C619	9.904971306	CAP1	Q01518	Unlikely TB	Negative	-2.650000095	-2.3	1	Female	South Africa
C619	8.661920277	PFKP	Q01813	Unlikely TB	Negative	-2.650000095	-2.3	1	Female	South Africa
C619	9.467246368	GUCY1B1	Q02153	Unlikely TB	Negative	-2.650000095	-2.3	1	Female	South Africa
C619	8.959654972	PLGLB1	Q02325	Unlikely TB	Negative	-2.650000095	-2.3	1	Female	South Africa
C619	9.13347166	NUCB1	Q02818	Unlikely TB	Negative	-2.650000095	-2.3	1	Female	South Africa
C619	10.24208487	CFHR3	Q02985	Unlikely TB	Negative	-2.650000095	-2.3	1	Female	South Africa
C619	10.51287123	CFHR1	Q03591	Unlikely TB	Negative	-2.650000095	-2.3	1	Female	South Africa
C619	13.26168114	HGFAC	Q04756	Unlikely TB	Negative	-2.650000095	-2.3	1	Female	South Africa
C619	9.11241458	GLO1	Q04760	Unlikely TB	Negative	-2.650000095	-2.3	1	Female	South Africa
C619	8.523478654	YWHAH	Q04917	Unlikely TB	Negative	-2.650000095	-2.3	1	Female	South Africa
C619	8.715636981	PRKCD	Q05655	Unlikely TB	Negative	-2.650000095	-2.3	1	Female	South Africa
C619	8.885996506	CALD1	Q05682	Unlikely TB	Negative	-2.650000095	-2.3	1	Female	South Africa
C619	12.25228405	ITIH3	Q06033	Unlikely TB	Negative	-2.650000095	-2.3	1	Female	South Africa
C619	9.298783894	ITIH3	Q06033-35-651	Unlikely TB	Negative	-2.650000095	-2.3	1	Female	South Africa
C619	9.503903963	PSME1	Q06323	Unlikely TB	Negative	-2.650000095	-2.3	1	Female	South Africa
C619	9.51939181	FMOD	Q06828	Unlikely TB	Negative	-2.650000095	-2.3	1	Female	South Africa
C619	8.999791161	PRDX1	Q06830	Unlikely TB	Negative	-2.650000095	-2.3	1	Female	South Africa
C619	9.962184879	KLC1	Q07866	Unlikely TB	Negative	-2.650000095	-2.3	1	Female	South Africa
C619	9.890437718	LRP1	Q07954	Unlikely TB	Negative	-2.650000095	-2.3	1	Female	South Africa
C619	12.60272567	LGALS3BP	Q08380	Unlikely TB	Negative	-2.650000095	-2.3	1	Female	South Africa
C619	10.45717841	FGL1	Q08830	Unlikely TB	Negative	-2.650000095	-2.3	1	Female	South Africa
C619	10.10054419	nrp	Q10896	Unlikely TB	Negative	-2.650000095	-2.3	1	Female	South Africa
C619	10.13920157	EFEMP1	Q12805	Unlikely TB	Negative	-2.650000095	-2.3	1	Female	South Africa
C619	12.54446648	EFEMP1	Q12805-18-493	Unlikely TB	Negative	-2.650000095	-2.3	1	Female	South Africa
C619	8.76351641	CNTN1	Q12860	Unlikely TB	Negative	-2.650000095	-2.3	1	Female	South Africa
C619	10.16201272	SPP2	Q13103	Unlikely TB	Negative	-2.650000095	-2.3	1	Female	South Africa
C619	9.609164809	MMRN1	Q13201	Unlikely TB	Negative	-2.650000095	-2.3	1	Female	South Africa
C619	9.373176207	SELENBP1	Q13228	Unlikely TB	Negative	-2.650000095	-2.3	1	Female	South Africa
C619	10.34707667	SEMA3F	Q13275	Unlikely TB	Negative	-2.650000095	-2.3	1	Female	South Africa
C619	10.4935796	ILK	Q13418	Unlikely TB	Negative	-2.650000095	-2.3	1	Female	South Africa
C619	9.244815611	DCTN2	Q13561	Unlikely TB	Negative	-2.650000095	-2.3	1	Female	South Africa
C619	9.941796359	IQGAP2	Q13576	Unlikely TB	Negative	-2.650000095	-2.3	1	Female	South Africa
C619	9.118091092	STIM1	Q13586	Unlikely TB	Negative	-2.650000095	-2.3	1	Female	South Africa
C619	9.607835066	FHL1	Q13642	Unlikely TB	Negative	-2.650000095	-2.3	1	Female	South Africa
C619	11.41703629	APOF	Q13790	Unlikely TB	Negative	-2.650000095	-2.3	1	Female	South Africa
C619	9.683743613	ENPP2	Q13822	Unlikely TB	Negative	-2.650000095	-2.3	1	Female	South Africa
C619	9.600016114	DSG2	Q14126	Unlikely TB	Negative	-2.650000095	-2.3	1	Female	South Africa
C619	8.430562412	SEPTIN6	Q14141	Unlikely TB	Negative	-2.650000095	-2.3	1	Female	South Africa
C619	9.524961736	DCTN1	Q14203	Unlikely TB	Negative	-2.650000095	-2.3	1	Female	South Africa
C619	9.127571407	DYNC1H1	Q14204	Unlikely TB	Negative	-2.650000095	-2.3	1	Female	South Africa
C619	9.281658155	CTTN	Q14247	Unlikely TB	Negative	-2.650000095	-2.3	1	Female	South Africa
C619	9.340048475	FLOT2	Q14254	Unlikely TB	Negative	-2.650000095	-2.3	1	Female	South Africa
C619	9.364681413	FGL2	Q14314	Unlikely TB	Negative	-2.650000095	-2.3	1	Female	South Africa
C619	9.372638194	SPARCL1	Q14515	Unlikely TB	Negative	-2.650000095	-2.3	1	Female	South Africa
C619	11.19563758	HABP2	Q14520	Unlikely TB	Negative	-2.650000095	-2.3	1	Female	South Africa
C619	11.52071662	ITIH4	Q14624	Unlikely TB	Negative	-2.650000095	-2.3	1	Female	South Africa
C619	11.00969651	ITIH4	Q14624-29-661	Unlikely TB	Negative	-2.650000095	-2.3	1	Female	South Africa
C619	10.4118367	ITIH4	Q14624-689-930	Unlikely TB	Negative	-2.650000095	-2.3	1	Female	South Africa
C619	9.185186703	GANAB	Q14697	Unlikely TB	Negative	-2.650000095	-2.3	1	Female	South Africa
C619	10.0402207	LTBP1	Q14766	Unlikely TB	Negative	-2.650000095	-2.3	1	Female	South Africa
C619	9.193477982	KPNB1	Q14974	Unlikely TB	Negative	-2.650000095	-2.3	1	Female	South Africa
C619	8.838798177	SEPTIN2	Q15019	Unlikely TB	Negative	-2.650000095	-2.3	1	Female	South Africa
C619	9.959232568	POSTN	Q15063	Unlikely TB	Negative	-2.650000095	-2.3	1	Female	South Africa
C619	9.640770885	PDIA6	Q15084	Unlikely TB	Negative	-2.650000095	-2.3	1	Female	South Africa
C619	9.899998748	PCOLCE	Q15113	Unlikely TB	Negative	-2.650000095	-2.3	1	Female	South Africa
C619	9.405821906	PON3	Q15166	Unlikely TB	Negative	-2.650000095	-2.3	1	Female	South Africa
C619	9.512797429	PCBP1	Q15365	Unlikely TB	Negative	-2.650000095	-2.3	1	Female	South Africa
C619	9.022202101	PCBP2	Q15366	Unlikely TB	Negative	-2.650000095	-2.3	1	Female	South Africa
C619	10.0961321	RSU1	Q15404	Unlikely TB	Negative	-2.650000095	-2.3	1	Female	South Africa
C619	11.45617423	FCN2	Q15485	Unlikely TB	Negative	-2.650000095	-2.3	1	Female	South Africa
C619	11.90441149	TGFBI	Q15582	Unlikely TB	Negative	-2.650000095	-2.3	1	Female	South Africa
C619	9.297408967	MAPRE1	Q15691	Unlikely TB	Negative	-2.650000095	-2.3	1	Female	South Africa
C619	8.792533544	CD226	Q15762	Unlikely TB	Negative	-2.650000095	-2.3	1	Female	South Africa
C619	8.371683541	STXBP2	Q15833	Unlikely TB	Negative	-2.650000095	-2.3	1	Female	South Africa
C619	9.724430917	ZYX	Q15942	Unlikely TB	Negative	-2.650000095	-2.3	1	Female	South Africa
C619	9.759537301	SEPTIN7	Q16181	Unlikely TB	Negative	-2.650000095	-2.3	1	Female	South Africa
C619	11.87636898	ECM1	Q16610	Unlikely TB	Negative	-2.650000095	-2.3	1	Female	South Africa
C619	8.964675218	DBN1	Q16643	Unlikely TB	Negative	-2.650000095	-2.3	1	Female	South Africa
C619	10.49627054	MAN2A1	Q16706	Unlikely TB	Negative	-2.650000095	-2.3	1	Female	South Africa
C619	11.0580981	AOC3	Q16853	Unlikely TB	Negative	-2.650000095	-2.3	1	Female	South Africa
C619	9.106287645	IMMT	Q16891	Unlikely TB	Negative	-2.650000095	-2.3	1	Female	South Africa
C619	9.726157609	INF2	Q27J81	Unlikely TB	Negative	-2.650000095	-2.3	1	Female	South Africa
C619	8.793158109	DDI2	Q5TDH0	Unlikely TB	Negative	-2.650000095	-2.3	1	Female	South Africa
C619	8.749105465	ZFYVE26	Q68DK2	Unlikely TB	Negative	-2.650000095	-2.3	1	Female	South Africa
C619	9.459892731	VASN	Q6EMK4	Unlikely TB	Negative	-2.650000095	-2.3	1	Female	South Africa
C619	12.18023109	VASN	Q6EMK4-24-673	Unlikely TB	Negative	-2.650000095	-2.3	1	Female	South Africa
C619	9.675923463	LAIR1	Q6GTX8	Unlikely TB	Negative	-2.650000095	-2.3	1	Female	South Africa
C619	9.824243503	LAMTOR1	Q6IAA8	Unlikely TB	Negative	-2.650000095	-2.3	1	Female	South Africa
C619	8.079631223	TWF2	Q6IBS0	Unlikely TB	Negative	-2.650000095	-2.3	1	Female	South Africa
C619	18.86912355	FAHD1	Q6P587	Unlikely TB	Negative	-2.650000095	-2.3	1	Female	South Africa
C619	11.38049117	PLXDC2	Q6UX71	Unlikely TB	Negative	-2.650000095	-2.3	1	Female	South Africa
C619	9.339606809	PI16	Q6UXB8	Unlikely TB	Negative	-2.650000095	-2.3	1	Female	South Africa
C619	9.894942614	CD109	Q6YHK3	Unlikely TB	Negative	-2.650000095	-2.3	1	Female	South Africa
C619	9.70643471	UNC13D	Q70J99	Unlikely TB	Negative	-2.650000095	-2.3	1	Female	South Africa
C619	9.193560389	TUBA1A	Q71U36	Unlikely TB	Negative	-2.650000095	-2.3	1	Female	South Africa
C619	11.57471239	ADAMTS13	Q76LX8	Unlikely TB	Negative	-2.650000095	-2.3	1	Female	South Africa
C619	9.103400714	DOK3	Q7L591	Unlikely TB	Negative	-2.650000095	-2.3	1	Female	South Africa
C619	12.11857122	ABI3BP	Q7Z7G0	Unlikely TB	Negative	-2.650000095	-2.3	1	Female	South Africa
C619	8.932340203	MEGF8	Q7Z7M0	Unlikely TB	Negative	-2.650000095	-2.3	1	Female	South Africa
C619	9.707491766	SERPINA11	Q86U17	Unlikely TB	Negative	-2.650000095	-2.3	1	Female	South Africa
C619	10.60453128	OAF	Q86UD1	Unlikely TB	Negative	-2.650000095	-2.3	1	Female	South Africa
C619	9.546005488	FERMT3	Q86UX7	Unlikely TB	Negative	-2.650000095	-2.3	1	Female	South Africa
C619	10.26317791	CD163	Q86VB7	Unlikely TB	Negative	-2.650000095	-2.3	1	Female	South Africa
C619	9.218066825	CAND1	Q86VP6	Unlikely TB	Negative	-2.650000095	-2.3	1	Female	South Africa
C619	9.346173336	TREML1	Q86YW5	Unlikely TB	Negative	-2.650000095	-2.3	1	Female	South Africa
C619	10.49050682	LILRA3	Q8N6C8	Unlikely TB	Negative	-2.650000095	-2.3	1	Female	South Africa
C619	9.356723766	GOLM1	Q8NBJ4	Unlikely TB	Negative	-2.650000095	-2.3	1	Female	South Africa
C619	10.26878281	PCYOX1L	Q8NBM8	Unlikely TB	Negative	-2.650000095	-2.3	1	Female	South Africa
C619	9.217003698	PCSK9	Q8NBP7	Unlikely TB	Negative	-2.650000095	-2.3	1	Female	South Africa
C619	8.605506626	TXNDC5	Q8NBS9	Unlikely TB	Negative	-2.650000095	-2.3	1	Female	South Africa
C619	9.327700325	ANGPTL6	Q8NI99	Unlikely TB	Negative	-2.650000095	-2.3	1	Female	South Africa
C619	9.212208127	PDCD6IP	Q8WUM4	Unlikely TB	Negative	-2.650000095	-2.3	1	Female	South Africa
C619	10.04984912	BRK1	Q8WUW1	Unlikely TB	Negative	-2.650000095	-2.3	1	Female	South Africa
C619	9.937892629	OIT3	Q8WWZ8	Unlikely TB	Negative	-2.650000095	-2.3	1	Female	South Africa
C619	9.734047457	MUC16	Q8WXI7	Unlikely TB	Negative	-2.650000095	-2.3	1	Female	South Africa
C619	8.879687076	TTN	Q8WZ42	Unlikely TB	Negative	-2.650000095	-2.3	1	Female	South Africa
C619	10.3277453	CFHR4	Q92496	Unlikely TB	Negative	-2.650000095	-2.3	1	Female	South Africa
C619	10.84424038	PRG4	Q92954	Unlikely TB	Negative	-2.650000095	-2.3	1	Female	South Africa
C619	10.01423395	ATP2A3	Q93084	Unlikely TB	Negative	-2.650000095	-2.3	1	Female	South Africa
C619	9.404433335	PDLIM5	Q96HC4	Unlikely TB	Negative	-2.650000095	-2.3	1	Female	South Africa
C619	11.8619852	CPB2	Q96IY4	Unlikely TB	Negative	-2.650000095	-2.3	1	Female	South Africa
C619	15.97554796	CPB2	Q96IY4-23-114	Unlikely TB	Negative	-2.650000095	-2.3	1	Female	South Africa
C619	9.820633548	CNDP1	Q96KN2	Unlikely TB	Negative	-2.650000095	-2.3	1	Female	South Africa
C619	9.542878933	PRAP1	Q96NZ9	Unlikely TB	Negative	-2.650000095	-2.3	1	Female	South Africa
C619	10.41154804	PRAP1	Q96NZ9-21-151	Unlikely TB	Negative	-2.650000095	-2.3	1	Female	South Africa
C619	11.71614471	PGLYRP2	Q96PD5	Unlikely TB	Negative	-2.650000095	-2.3	1	Female	South Africa
C619	16.81608898	PUS7	Q96PZ0	Unlikely TB	Negative	-2.650000095	-2.3	1	Female	South Africa
C619	9.570592379	VPS35	Q96QK1	Unlikely TB	Negative	-2.650000095	-2.3	1	Female	South Africa
C619	9.493465991	SCGB3A1	Q96QR1	Unlikely TB	Negative	-2.650000095	-2.3	1	Female	South Africa
C619	9.269784399	CNN2	Q99439	Unlikely TB	Negative	-2.650000095	-2.3	1	Female	South Africa
C619	9.865139545	PARK7	Q99497	Unlikely TB	Negative	-2.650000095	-2.3	1	Female	South Africa
C619	8.344113994	PHB2	Q99623	Unlikely TB	Negative	-2.650000095	-2.3	1	Female	South Africa
C619	10.47308414	OLFM1	Q99784	Unlikely TB	Negative	-2.650000095	-2.3	1	Female	South Africa
C619	8.836027895	CCT7	Q99832	Unlikely TB	Negative	-2.650000095	-2.3	1	Female	South Africa
C619	12.06537413	RARRES2	Q99969	Unlikely TB	Negative	-2.650000095	-2.3	1	Female	South Africa
C619	9.147018353	CORO1B	Q9BR76	Unlikely TB	Negative	-2.650000095	-2.3	1	Female	South Africa
C619	9.281792019	ESYT1	Q9BSJ8	Unlikely TB	Negative	-2.650000095	-2.3	1	Female	South Africa
C619	10.50124365	FUCA2	Q9BTY2	Unlikely TB	Negative	-2.650000095	-2.3	1	Female	South Africa
C619	9.480325632	PDCD10	Q9BUL8	Unlikely TB	Negative	-2.650000095	-2.3	1	Female	South Africa
C619	11.10749844	COLEC11	Q9BWP8	Unlikely TB	Negative	-2.650000095	-2.3	1	Female	South Africa
C619	10.00930344	CFHR5	Q9BXR6	Unlikely TB	Negative	-2.650000095	-2.3	1	Female	South Africa
C619	12.30683665	CRNKL1	Q9BZJ0	Unlikely TB	Negative	-2.650000095	-2.3	1	Female	South Africa
C619	8.8280938	RTN4R	Q9BZR6	Unlikely TB	Negative	-2.650000095	-2.3	1	Female	South Africa
C619	9.502091076	TOLLIP	Q9H0E2	Unlikely TB	Negative	-2.650000095	-2.3	1	Female	South Africa
C619	9.937621414	RAB1B	Q9H0U4	Unlikely TB	Negative	-2.650000095	-2.3	1	Female	South Africa
C619	9.477999348	SH3BGRL3	Q9H299	Unlikely TB	Negative	-2.650000095	-2.3	1	Female	South Africa
C619	8.455204187	RNPEP	Q9H4A4	Unlikely TB	Negative	-2.650000095	-2.3	1	Female	South Africa
C619	8.970352628	RNPEP	Q9H4A4-2-650	Unlikely TB	Negative	-2.650000095	-2.3	1	Female	South Africa
C619	10.04673425	DPEP2	Q9H4A9	Unlikely TB	Negative	-2.650000095	-2.3	1	Female	South Africa
C619	9.292802268	TUBB1	Q9H4B7	Unlikely TB	Negative	-2.650000095	-2.3	1	Female	South Africa
C619	7.877549295	PLEKHA4	Q9H4M7	Unlikely TB	Negative	-2.650000095	-2.3	1	Female	South Africa
C619	9.0634343	EHD1	Q9H4M9	Unlikely TB	Negative	-2.650000095	-2.3	1	Female	South Africa
C619	9.535939979	RGCC	Q9H4X1	Unlikely TB	Negative	-2.650000095	-2.3	1	Female	South Africa
C619	9.342154165	PARVB	Q9HBI1	Unlikely TB	Negative	-2.650000095	-2.3	1	Female	South Africa
C619	10.9290575	APMAP	Q9HDC9	Unlikely TB	Negative	-2.650000095	-2.3	1	Female	South Africa
C619	8.645955866	VTA1	Q9NP79	Unlikely TB	Negative	-2.650000095	-2.3	1	Female	South Africa
C619	10.3513313	IL1RAP	Q9NPH3	Unlikely TB	Negative	-2.650000095	-2.3	1	Female	South Africa
C619	9.682147707	CRTAC1	Q9NQ79	Unlikely TB	Negative	-2.650000095	-2.3	1	Female	South Africa
C619	9.654218589	RTN4	Q9NQC3	Unlikely TB	Negative	-2.650000095	-2.3	1	Female	South Africa
C619	8.847396207	XPNPEP1	Q9NQW7	Unlikely TB	Negative	-2.650000095	-2.3	1	Female	South Africa
C619	8.510263618	PDLIM7	Q9NR12	Unlikely TB	Negative	-2.650000095	-2.3	1	Female	South Africa
C619	9.671236821	SAR1A	Q9NR31	Unlikely TB	Negative	-2.650000095	-2.3	1	Female	South Africa
C619	9.48432284	ATG3	Q9NT62	Unlikely TB	Negative	-2.650000095	-2.3	1	Female	South Africa
C619	9.439687328	OLA1	Q9NTK5	Unlikely TB	Negative	-2.650000095	-2.3	1	Female	South Africa
C619	9.718654682	CBLN4	Q9NTU7	Unlikely TB	Negative	-2.650000095	-2.3	1	Female	South Africa
C619	9.236185231	ARL8B	Q9NVJ2	Unlikely TB	Negative	-2.650000095	-2.3	1	Female	South Africa
C619	9.430810624	TUBA8	Q9NY65	Unlikely TB	Negative	-2.650000095	-2.3	1	Female	South Africa
C619	9.023909412	ERAP1	Q9NZ08	Unlikely TB	Negative	-2.650000095	-2.3	1	Female	South Africa
C619	9.155748686	ADA2	Q9NZK5	Unlikely TB	Negative	-2.650000095	-2.3	1	Female	South Africa
C619	11.42498755	C1RL	Q9NZP8	Unlikely TB	Negative	-2.650000095	-2.3	1	Female	South Africa
C619	10.38392327	C1RL	Q9NZP8-36-487	Unlikely TB	Negative	-2.650000095	-2.3	1	Female	South Africa
C619	9.008033781	ABRACL	Q9P1F3	Unlikely TB	Negative	-2.650000095	-2.3	1	Female	South Africa
C619	9.133808543	BIN2	Q9UBW5	Unlikely TB	Negative	-2.650000095	-2.3	1	Female	South Africa
C619	8.871979347	FBLN5	Q9UBX5	Unlikely TB	Negative	-2.650000095	-2.3	1	Female	South Africa
C619	11.91140608	FETUB	Q9UGM5	Unlikely TB	Negative	-2.650000095	-2.3	1	Female	South Africa
C619	11.40068157	PCYOX1	Q9UHG3	Unlikely TB	Negative	-2.650000095	-2.3	1	Female	South Africa
C619	12.37663481	DDX20	Q9UHI6	Unlikely TB	Negative	-2.650000095	-2.3	1	Female	South Africa
C619	9.928190522	DBNL	Q9UJU6	Unlikely TB	Negative	-2.650000095	-2.3	1	Female	South Africa
C619	10.97115037	SERPINA10	Q9UK55	Unlikely TB	Negative	-2.650000095	-2.3	1	Female	South Africa
C619	9.61252576	PSME2	Q9UL46	Unlikely TB	Negative	-2.650000095	-2.3	1	Female	South Africa
C619	9.504670383	TRPC5	Q9UL62	Unlikely TB	Negative	-2.650000095	-2.3	1	Female	South Africa
C619	8.161065726	HEG1	Q9ULI3	Unlikely TB	Negative	-2.650000095	-2.3	1	Female	South Africa
C619	9.411654717	CORO1C	Q9ULV4	Unlikely TB	Negative	-2.650000095	-2.3	1	Female	South Africa
C619	9.895513692	MINPP1	Q9UNW1	Unlikely TB	Negative	-2.650000095	-2.3	1	Female	South Africa
C619	9.854476246	RUVBL2	Q9Y230	Unlikely TB	Negative	-2.650000095	-2.3	1	Female	South Africa
C619	9.531689484	RUVBL1	Q9Y265	Unlikely TB	Negative	-2.650000095	-2.3	1	Female	South Africa
C619	9.712356905	TLN1	Q9Y490	Unlikely TB	Negative	-2.650000095	-2.3	1	Female	South Africa
C619	19.65368694	MYO5A	Q9Y4I1	Unlikely TB	Negative	-2.650000095	-2.3	1	Female	South Africa
C619	11.40307365	HYOU1	Q9Y4L1	Unlikely TB	Negative	-2.650000095	-2.3	1	Female	South Africa
C619	8.553354956	SUPT16H	Q9Y5B9	Unlikely TB	Negative	-2.650000095	-2.3	1	Female	South Africa
C619	11.15993092	ANGPTL3	Q9Y5C1	Unlikely TB	Negative	-2.650000095	-2.3	1	Female	South Africa
C619	8.401622425	COPG1	Q9Y678	Unlikely TB	Negative	-2.650000095	-2.3	1	Female	South Africa
C619	10.0134141	FCGBP	Q9Y6R7	Unlikely TB	Negative	-2.650000095	-2.3	1	Female	South Africa
C619	9.790492493	FCGBP	Q9Y6R7-24-5405	Unlikely TB	Negative	-2.650000095	-2.3	1	Female	South Africa
C619	11.59599625	COLEC10	Q9Y6Z7	Unlikely TB	Negative	-2.650000095	-2.3	1	Female	South Africa
C621	10.44622469	IGLV8-61	A0A075B6I0	Confirmed TB	Negative	-1.980000019	-2.23		Male	South Africa
C621	10.82519303	IGLV5-37	A0A075B6J1-20-123	Confirmed TB	Negative	-1.980000019	-2.23		Male	South Africa
C621	12.43352005	IGLV2-18	A0A075B6J9	Confirmed TB	Negative	-1.980000019	-2.23		Male	South Africa
C621	8.602103667	IGLV3-12	A0A075B6K2	Confirmed TB	Negative	-1.980000019	-2.23		Male	South Africa
C621	11.90726166	IGLV3-10	A0A075B6K4	Confirmed TB	Negative	-1.980000019	-2.23		Male	South Africa
C621	12.99497142	IGLV3-10	A0A075B6K4-20-115	Confirmed TB	Negative	-1.980000019	-2.23		Male	South Africa
C621	11.67044763	IGLV3-9	A0A075B6K5	Confirmed TB	Negative	-1.980000019	-2.23		Male	South Africa
C621	16.85005772	IGKV2-28	A0A075B6P5-20-120	Confirmed TB	Negative	-1.980000019	-2.23		Male	South Africa
C621	10.95470686	IGHV3-64	A0A075B6Q5	Confirmed TB	Negative	-1.980000019	-2.23		Male	South Africa
C621	13.8096748	IGKV2D-24	A0A075B6R9	Confirmed TB	Negative	-1.980000019	-2.23		Male	South Africa
C621	13.58437483	IGKV1D-17	A0A075B6S4-23-117	Confirmed TB	Negative	-1.980000019	-2.23		Male	South Africa
C621	12.50814662	IGKV1-27	A0A075B6S5	Confirmed TB	Negative	-1.980000019	-2.23		Male	South Africa
C621	16.84968604	IGKV1-37	A0A075B6S9-23-117	Confirmed TB	Negative	-1.980000019	-2.23		Male	South Africa
C621	9.169141565	IGKV3D-15	A0A087WSY6	Confirmed TB	Negative	-1.980000019	-2.23		Male	South Africa
C621	13.40234315	IGKV3D-15	A0A087WSY6-21-115	Confirmed TB	Negative	-1.980000019	-2.23		Male	South Africa
C621	9.484643991	IGKV2-40	A0A087WW87	Confirmed TB	Negative	-1.980000019	-2.23		Male	South Africa
C621	10.6381854	IGHV3-49	A0A0A0MS15	Confirmed TB	Negative	-1.980000019	-2.23		Male	South Africa
C621	13.24248948	IGHV3-49	A0A0A0MS15-20-119	Confirmed TB	Negative	-1.980000019	-2.23		Male	South Africa
C621	8.903528468	IGKV6D-21	A0A0A0MT36	Confirmed TB	Negative	-1.980000019	-2.23		Male	South Africa
C621	13.91985572	IGLV1-36	A0A0B4J1U3	Confirmed TB	Negative	-1.980000019	-2.23		Male	South Africa
C621	10.48386611	IGHV3-15	A0A0B4J1V0	Confirmed TB	Negative	-1.980000019	-2.23		Male	South Africa
C621	12.40840591	IGHV3-15	A0A0B4J1V0-20-119	Confirmed TB	Negative	-1.980000019	-2.23		Male	South Africa
C621	9.328502145	IGHV2-26	A0A0B4J1V2	Confirmed TB	Negative	-1.980000019	-2.23		Male	South Africa
C621	9.166149551	IGHV3-73	A0A0B4J1V6	Confirmed TB	Negative	-1.980000019	-2.23		Male	South Africa
C621	15.03460804	IGHV3-73	A0A0B4J1V6-20-119	Confirmed TB	Negative	-1.980000019	-2.23		Male	South Africa
C621	8.606157241	IGHV3-74	A0A0B4J1X5	Confirmed TB	Negative	-1.980000019	-2.23		Male	South Africa
C621	12.05271918	IGHV3-43	A0A0B4J1X8-20-118	Confirmed TB	Negative	-1.980000019	-2.23		Male	South Africa
C621	9.784570799	IGLV9-49	A0A0B4J1Y8	Confirmed TB	Negative	-1.980000019	-2.23		Male	South Africa
C621	9.294685448	IGLV9-49	A0A0B4J1Y8-20-123	Confirmed TB	Negative	-1.980000019	-2.23		Male	South Africa
C621	9.219293621	IGHV3-72	A0A0B4J1Y9	Confirmed TB	Negative	-1.980000019	-2.23		Male	South Africa
C621	12.81555283	IGKV1D-13	A0A0B4J2D9-23-117	Confirmed TB	Negative	-1.980000019	-2.23		Male	South Africa
C621	12.3584041	IGHV1-69D	A0A0B4J2H0	Confirmed TB	Negative	-1.980000019	-2.23		Male	South Africa
C621	12.76995637	IGKV6-21	A0A0C4DH24-20-114	Confirmed TB	Negative	-1.980000019	-2.23		Male	South Africa
C621	12.41696452	IGKV3D-20	A0A0C4DH25-21-116	Confirmed TB	Negative	-1.980000019	-2.23		Male	South Africa
C621	10.98952109	IGHV1-3	A0A0C4DH29	Confirmed TB	Negative	-1.980000019	-2.23		Male	South Africa
C621	11.11902568	IGHV1-18	A0A0C4DH31	Confirmed TB	Negative	-1.980000019	-2.23		Male	South Africa
C621	11.16740442	IGHV3-20	A0A0C4DH32-20-117	Confirmed TB	Negative	-1.980000019	-2.23		Male	South Africa
C621	11.89868701	IGHV1-24	A0A0C4DH33-20-117	Confirmed TB	Negative	-1.980000019	-2.23		Male	South Africa
C621	8.962090987	IGHV4-28	A0A0C4DH34	Confirmed TB	Negative	-1.980000019	-2.23		Male	South Africa
C621	13.50589494	IGHV3-35	A0A0C4DH35	Confirmed TB	Negative	-1.980000019	-2.23		Male	South Africa
C621	11.20075947	IGHV3-38	A0A0C4DH36	Confirmed TB	Negative	-1.980000019	-2.23		Male	South Africa
C621	14.04872544	IGHV5-51	A0A0C4DH38	Confirmed TB	Negative	-1.980000019	-2.23		Male	South Africa
C621	12.19371512	IGHV5-51	A0A0C4DH38-20-117	Confirmed TB	Negative	-1.980000019	-2.23		Male	South Africa
C621	13.51915071	IGHV3-66	A0A0C4DH42-20-116	Confirmed TB	Negative	-1.980000019	-2.23		Male	South Africa
C621	9.460318617	IGHV2-70D	A0A0C4DH43	Confirmed TB	Negative	-1.980000019	-2.23		Male	South Africa
C621	13.24406494	IGKV3D-7	A0A0C4DH55-24-119	Confirmed TB	Negative	-1.980000019	-2.23		Male	South Africa
C621	14.16244151	IGKV1-9	A0A0C4DH69-23-117	Confirmed TB	Negative	-1.980000019	-2.23		Male	South Africa
C621	11.35055933	IGKV1-6	A0A0C4DH72-23-117	Confirmed TB	Negative	-1.980000019	-2.23		Male	South Africa
C621	15.89850055	IGKV1-12	A0A0C4DH73-23-117	Confirmed TB	Negative	-1.980000019	-2.23		Male	South Africa
C621	12.94087866	IGHV7-4-1	A0A0J9YVY3-20-117	Confirmed TB	Negative	-1.980000019	-2.23		Male	South Africa
C621	10.92953351	IGHV3-64D	A0A0J9YX35	Confirmed TB	Negative	-1.980000019	-2.23		Male	South Africa
C621	9.149409469	IGLL5	B9A064	Confirmed TB	Negative	-1.980000019	-2.23		Male	South Africa
C621	9.627263151	PDLIM1	O00151	Confirmed TB	Negative	-1.980000019	-2.23		Male	South Africa
C621	10.25517187	MASP2	O00187	Confirmed TB	Negative	-1.980000019	-2.23		Male	South Africa
C621	12.87995358	MASP2	O00187-16-686	Confirmed TB	Negative	-1.980000019	-2.23		Male	South Africa
C621	9.781997458	RAB27B	O00194	Confirmed TB	Negative	-1.980000019	-2.23		Male	South Africa
C621	9.735835073	PSMD11	O00231	Confirmed TB	Negative	-1.980000019	-2.23		Male	South Africa
C621	8.32273657	PSMD12	O00232	Confirmed TB	Negative	-1.980000019	-2.23		Male	South Africa
C621	10.10605159	CLIC1	O00299	Confirmed TB	Negative	-1.980000019	-2.23		Male	South Africa
C621	10.22015826	QSOX1	O00391	Confirmed TB	Negative	-1.980000019	-2.23		Male	South Africa
C621	9.467051778	IPO5	O00410	Confirmed TB	Negative	-1.980000019	-2.23		Male	South Africa
C621	9.360748773	DNM1L	O00429	Confirmed TB	Negative	-1.980000019	-2.23		Male	South Africa
C621	8.892194905	STK25	O00506	Confirmed TB	Negative	-1.980000019	-2.23		Male	South Africa
C621	9.481226361	CHL1	O00533	Confirmed TB	Negative	-1.980000019	-2.23		Male	South Africa
C621	8.987841145	CHL1	O00533-25-1208	Confirmed TB	Negative	-1.980000019	-2.23		Male	South Africa
C621	9.643172327	NRP1	O14786	Confirmed TB	Negative	-1.980000019	-2.23		Male	South Africa
C621	12.31521076	APOL1	O14791	Confirmed TB	Negative	-1.980000019	-2.23		Male	South Africa
C621	9.588597399	PSMA7	O14818	Confirmed TB	Negative	-1.980000019	-2.23		Male	South Africa
C621	9.885615621	MYL12B	O14950	Confirmed TB	Negative	-1.980000019	-2.23		Male	South Africa
C621	9.315989122	XPO1	O14980	Confirmed TB	Negative	-1.980000019	-2.23		Male	South Africa
C621	9.025638514	ARPC1B	O15143	Confirmed TB	Negative	-1.980000019	-2.23		Male	South Africa
C621	9.11453057	ARPC2	O15144	Confirmed TB	Negative	-1.980000019	-2.23		Male	South Africa
C621	9.532726401	ARPC3	O15145	Confirmed TB	Negative	-1.980000019	-2.23		Male	South Africa
C621	9.356510934	ARPC5	O15511	Confirmed TB	Negative	-1.980000019	-2.23		Male	South Africa
C621	13.01963078	EIF4G3	O43432	Confirmed TB	Negative	-1.980000019	-2.23		Male	South Africa
C621	9.3549426	ACTN4	O43707	Confirmed TB	Negative	-1.980000019	-2.23		Male	South Africa
C621	12.55391995	CD5L	O43866	Confirmed TB	Negative	-1.980000019	-2.23		Male	South Africa
C621	9.423126585	CD5L	O43866-20-347	Confirmed TB	Negative	-1.980000019	-2.23		Male	South Africa
C621	9.200101926	PLIN3	O60664	Confirmed TB	Negative	-1.980000019	-2.23		Male	South Africa
C621	10.15593703	H2BC12	O60814	Confirmed TB	Negative	-1.980000019	-2.23		Male	South Africa
C621	14.78552917	FCGR3B	O75015	Confirmed TB	Negative	-1.980000019	-2.23		Male	South Africa
C621	10.69259371	FCGR3B	O75015-17-200	Confirmed TB	Negative	-1.980000019	-2.23		Male	South Africa
C621	10.14520606	WDR1	O75083	Confirmed TB	Negative	-1.980000019	-2.23		Male	South Africa
C621	9.735806099	ICOSLG	O75144	Confirmed TB	Negative	-1.980000019	-2.23		Male	South Africa
C621	8.893879645	CS	O75390	Confirmed TB	Negative	-1.980000019	-2.23		Male	South Africa
C621	9.370418227	SEC22B	O75396	Confirmed TB	Negative	-1.980000019	-2.23		Male	South Africa
C621	8.935103639	SKAP2	O75563	Confirmed TB	Negative	-1.980000019	-2.23		Male	South Africa
C621	11.95495302	FCN3	O75636	Confirmed TB	Negative	-1.980000019	-2.23		Male	South Africa
C621	10.30341094	ZMPSTE24	O75844	Confirmed TB	Negative	-1.980000019	-2.23		Male	South Africa
C621	9.57711082	IDH1	O75874	Confirmed TB	Negative	-1.980000019	-2.23		Male	South Africa
C621	11.13953819	ATRN	O75882	Confirmed TB	Negative	-1.980000019	-2.23		Male	South Africa
C621	8.99381186	ARL6IP5	O75915	Confirmed TB	Negative	-1.980000019	-2.23		Male	South Africa
C621	13.27983868	APOM	O95445	Confirmed TB	Negative	-1.980000019	-2.23		Male	South Africa
C621	9.494425709	PARN	O95453	Confirmed TB	Negative	-1.980000019	-2.23		Male	South Africa
C621	9.75828708	H6PD	O95479	Confirmed TB	Negative	-1.980000019	-2.23		Male	South Africa
C621	9.338171676	VNN1	O95497	Confirmed TB	Negative	-1.980000019	-2.23		Male	South Africa
C621	9.282786816	AP2A1	O95782	Confirmed TB	Negative	-1.980000019	-2.23		Male	South Africa
C621	9.431622089	CAVIN2	O95810	Confirmed TB	Negative	-1.980000019	-2.23		Male	South Africa
C621	10.05714568	LDHA	P00338	Confirmed TB	Negative	-1.980000019	-2.23		Male	South Africa
C621	9.384138584	ALDH1A1	P00352	Confirmed TB	Negative	-1.980000019	-2.23		Male	South Africa
C621	10.02302248	GLUD1	P00367	Confirmed TB	Negative	-1.980000019	-2.23		Male	South Africa
C621	10.13353497	CYB5R3	P00387	Confirmed TB	Negative	-1.980000019	-2.23		Male	South Africa
C621	12.31598772	CP	P00450	Confirmed TB	Negative	-1.980000019	-2.23		Male	South Africa
C621	9.208830675	CP	P00450-20-1065	Confirmed TB	Negative	-1.980000019	-2.23		Male	South Africa
C621	10.78837454	F13A1	P00488	Confirmed TB	Negative	-1.980000019	-2.23		Male	South Africa
C621	9.895056712	PNP	P00491	Confirmed TB	Negative	-1.980000019	-2.23		Male	South Africa
C621	9.140934939	HPRT1	P00492	Confirmed TB	Negative	-1.980000019	-2.23		Male	South Africa
C621	10.58269612	PGK1	P00558	Confirmed TB	Negative	-1.980000019	-2.23		Male	South Africa
C621	9.823050097	AK1	P00568	Confirmed TB	Negative	-1.980000019	-2.23		Male	South Africa
C621	12.31267103	F2	P00734	Confirmed TB	Negative	-1.980000019	-2.23		Male	South Africa
C621	9.434516649	F2	P00734-364-622	Confirmed TB	Negative	-1.980000019	-2.23		Male	South Africa
C621	10.03929401	F2	P00734-44-622	Confirmed TB	Negative	-1.980000019	-2.23		Male	South Africa
C621	11.16569548	C1R	P00736	Confirmed TB	Negative	-1.980000019	-2.23		Male	South Africa
C621	15.62196814	HP	P00738	Confirmed TB	Negative	-1.980000019	-2.23		Male	South Africa
C621	12.78223553	HP	P00738-162-406	Confirmed TB	Negative	-1.980000019	-2.23		Male	South Africa
C621	11.05409167	HP	P00738-19-406	Confirmed TB	Negative	-1.980000019	-2.23		Male	South Africa
C621	13.69590036	HPR	P00739	Confirmed TB	Negative	-1.980000019	-2.23		Male	South Africa
C621	11.28557165	F9	P00740	Confirmed TB	Negative	-1.980000019	-2.23		Male	South Africa
C621	11.2647355	F10	P00742	Confirmed TB	Negative	-1.980000019	-2.23		Male	South Africa
C621	9.564641832	CFD	P00746	Confirmed TB	Negative	-1.980000019	-2.23		Male	South Africa
C621	12.05427647	PLG	P00747	Confirmed TB	Negative	-1.980000019	-2.23		Male	South Africa
C621	8.881715039	PLG	P00747-20-810	Confirmed TB	Negative	-1.980000019	-2.23		Male	South Africa
C621	11.42202733	F12	P00748	Confirmed TB	Negative	-1.980000019	-2.23		Male	South Africa
C621	11.91865074	CFB	P00751	Confirmed TB	Negative	-1.980000019	-2.23		Male	South Africa
C621	9.11349851	CFB	P00751-26-764	Confirmed TB	Negative	-1.980000019	-2.23		Male	South Africa
C621	9.589640249	CA1	P00915	Confirmed TB	Negative	-1.980000019	-2.23		Male	South Africa
C621	9.716258458	CA2	P00918	Confirmed TB	Negative	-1.980000019	-2.23		Male	South Africa
C621	12.39380048	SERPINC1	P01008	Confirmed TB	Negative	-1.980000019	-2.23		Male	South Africa
C621	13.38112594	SERPINC1	P01008-33-464	Confirmed TB	Negative	-1.980000019	-2.23		Male	South Africa
C621	12.30681328	SERPINA1	P01009	Confirmed TB	Negative	-1.980000019	-2.23		Male	South Africa
C621	10.87391734	SERPINA1	P01009-25-418	Confirmed TB	Negative	-1.980000019	-2.23		Male	South Africa
C621	12.18446919	SERPINA1	P01009-375-418	Confirmed TB	Negative	-1.980000019	-2.23		Male	South Africa
C621	13.04027671	SERPINA3	P01011	Confirmed TB	Negative	-1.980000019	-2.23		Male	South Africa
C621	12.97359593	SERPINA3	P01011-26-423	Confirmed TB	Negative	-1.980000019	-2.23		Male	South Africa
C621	12.85831184	AGT	P01019	Confirmed TB	Negative	-1.980000019	-2.23		Male	South Africa
C621	13.78187749	A2M	P01023	Confirmed TB	Negative	-1.980000019	-2.23		Male	South Africa
C621	13.10044599	A2M	P01023-24-1474	Confirmed TB	Negative	-1.980000019	-2.23		Male	South Africa
C621	13.17514448	C3	P01024	Confirmed TB	Negative	-1.980000019	-2.23		Male	South Africa
C621	11.43496469	C3	P01024-23-1663	Confirmed TB	Negative	-1.980000019	-2.23		Male	South Africa
C621	12.13479971	C5	P01031	Confirmed TB	Negative	-1.980000019	-2.23		Male	South Africa
C621	9.591000019	TIMP1	P01033-24-207	Confirmed TB	Negative	-1.980000019	-2.23		Male	South Africa
C621	9.261104289	CST3	P01034	Confirmed TB	Negative	-1.980000019	-2.23		Male	South Africa
C621	11.4557222	KNG1	P01042	Confirmed TB	Negative	-1.980000019	-2.23		Male	South Africa
C621	9.832499445	TGFB1	P01137	Confirmed TB	Negative	-1.980000019	-2.23		Male	South Africa
C621	9.361403149	IGF2	P01344	Confirmed TB	Negative	-1.980000019	-2.23		Male	South Africa
C621	10.1502759	IGF2	P01344-25-91	Confirmed TB	Negative	-1.980000019	-2.23		Male	South Africa
C621	12.26712811	JCHAIN	P01591	Confirmed TB	Negative	-1.980000019	-2.23		Male	South Africa
C621	10.08993319	JCHAIN	P01591-23-159	Confirmed TB	Negative	-1.980000019	-2.23		Male	South Africa
C621	14.85362104	IGKV1D-33	P01593	Confirmed TB	Negative	-1.980000019	-2.23		Male	South Africa
C621	17.35314576	IGKV1D-33	P01593-23-117	Confirmed TB	Negative	-1.980000019	-2.23		Male	South Africa
C621	13.95703664	IGKV1-39	P01597	Confirmed TB	Negative	-1.980000019	-2.23		Male	South Africa
C621	11.34292235	IGKV1-17	P01599	Confirmed TB	Negative	-1.980000019	-2.23		Male	South Africa
C621	10.78845117	IGKV1-5	P01602	Confirmed TB	Negative	-1.980000019	-2.23		Male	South Africa
C621	12.03640041	IGKV1-5	P01602-23-117	Confirmed TB	Negative	-1.980000019	-2.23		Male	South Africa
C621	12.00415934	IGKV3-20	P01619	Confirmed TB	Negative	-1.980000019	-2.23		Male	South Africa
C621	16.5879975	IGKV3-20	P01619-21-116	Confirmed TB	Negative	-1.980000019	-2.23		Male	South Africa
C621	12.89163051	IGLV1-47	P01700	Confirmed TB	Negative	-1.980000019	-2.23		Male	South Africa
C621	15.64097396	IGLV1-47	P01700-20-117	Confirmed TB	Negative	-1.980000019	-2.23		Male	South Africa
C621	10.00317089	IGLV1-51	P01701	Confirmed TB	Negative	-1.980000019	-2.23		Male	South Africa
C621	17.56791075	IGLV1-51	P01701-20-117	Confirmed TB	Negative	-1.980000019	-2.23		Male	South Africa
C621	16.59514176	IGLV1-40	P01703-20-118	Confirmed TB	Negative	-1.980000019	-2.23		Male	South Africa
C621	10.28719486	IGLV2-14	P01704	Confirmed TB	Negative	-1.980000019	-2.23		Male	South Africa
C621	9.692238917	IGLV3-19	P01714	Confirmed TB	Negative	-1.980000019	-2.23		Male	South Africa
C621	15.17967442	IGLV3-19	P01714-21-112	Confirmed TB	Negative	-1.980000019	-2.23		Male	South Africa
C621	11.7217377	IGLV3-25	P01717	Confirmed TB	Negative	-1.980000019	-2.23		Male	South Africa
C621	13.36183327	IGLV3-27	P01718-21-113	Confirmed TB	Negative	-1.980000019	-2.23		Male	South Africa
C621	11.43704601	IGLV6-57	P01721-20-117	Confirmed TB	Negative	-1.980000019	-2.23		Male	South Africa
C621	8.435790952	IGHV1-69	P01742	Confirmed TB	Negative	-1.980000019	-2.23		Male	South Africa
C621	15.61499481	IGHV1-46	P01743	Confirmed TB	Negative	-1.980000019	-2.23		Male	South Africa
C621	14.28593731	IGHV3-11	P01762-20-117	Confirmed TB	Negative	-1.980000019	-2.23		Male	South Africa
C621	8.98634229	IGHV3-23	P01764	Confirmed TB	Negative	-1.980000019	-2.23		Male	South Africa
C621	14.69008913	IGHV3-23	P01764-20-117	Confirmed TB	Negative	-1.980000019	-2.23		Male	South Africa
C621	9.145670961	IGHV3-13	P01766	Confirmed TB	Negative	-1.980000019	-2.23		Male	South Africa
C621	9.030357579	IGHV3-53	P01767-20-116	Confirmed TB	Negative	-1.980000019	-2.23		Male	South Africa
C621	11.41821508	IGHV3-30	P01768-20-117	Confirmed TB	Negative	-1.980000019	-2.23		Male	South Africa
C621	15.0851571	IGHV3-33	P01772	Confirmed TB	Negative	-1.980000019	-2.23		Male	South Africa
C621	9.667254099	IGHV3-7	P01780	Confirmed TB	Negative	-1.980000019	-2.23		Male	South Africa
C621	9.699895912	IGHV3-7	P01780-20-117	Confirmed TB	Negative	-1.980000019	-2.23		Male	South Africa
C621	11.55660009	IGHV3-9	P01782	Confirmed TB	Negative	-1.980000019	-2.23		Male	South Africa
C621	9.088365456	IGHV2-5	P01817	Confirmed TB	Negative	-1.980000019	-2.23		Male	South Africa
C621	11.04694487	IGHV4-39	P01824	Confirmed TB	Negative	-1.980000019	-2.23		Male	South Africa
C621	11.54654935	IGHV4-39	P01824-27-125	Confirmed TB	Negative	-1.980000019	-2.23		Male	South Africa
C621	10.57654444	PIGR	P01833	Confirmed TB	Negative	-1.980000019	-2.23		Male	South Africa
C621	9.39645019	PIGR	P01833-19-764	Confirmed TB	Negative	-1.980000019	-2.23		Male	South Africa
C621	13.04510595	IGKC	P01834	Confirmed TB	Negative	-1.980000019	-2.23		Male	South Africa
C621	10.04164716	IGHE	P01854	Confirmed TB	Negative	-1.980000019	-2.23		Male	South Africa
C621	13.04869398	IGHG1	P01857	Confirmed TB	Negative	-1.980000019	-2.23		Male	South Africa
C621	11.36240643	IGHG1	P01857-1-330	Confirmed TB	Negative	-1.980000019	-2.23		Male	South Africa
C621	11.60761579	IGHG2	P01859	Confirmed TB	Negative	-1.980000019	-2.23		Male	South Africa
C621	11.26100661	IGHG3	P01860	Confirmed TB	Negative	-1.980000019	-2.23		Male	South Africa
C621	16.2896823	IGHG4	P01861	Confirmed TB	Negative	-1.980000019	-2.23		Male	South Africa
C621	13.6733404	IGHM	P01871	Confirmed TB	Negative	-1.980000019	-2.23		Male	South Africa
C621	10.6596188	IGHM	P01871-1-453	Confirmed TB	Negative	-1.980000019	-2.23		Male	South Africa
C621	14.49983373	IGHA1	P01876	Confirmed TB	Negative	-1.980000019	-2.23		Male	South Africa
C621	12.14534161	IGHA1	P01876-1-353	Confirmed TB	Negative	-1.980000019	-2.23		Male	South Africa
C621	15.53564078	IGHA2	P01877	Confirmed TB	Negative	-1.980000019	-2.23		Male	South Africa
C621	15.75712219	IGHA2	P01877-1-340	Confirmed TB	Negative	-1.980000019	-2.23		Male	South Africa
C621	10.15083612	IGHD	P01880	Confirmed TB	Negative	-1.980000019	-2.23		Male	South Africa
C621	9.428965535	IGHD	P01880-1-384	Confirmed TB	Negative	-1.980000019	-2.23		Male	South Africa
C621	9.174040268	HLA-B	P01889	Confirmed TB	Negative	-1.980000019	-2.23		Male	South Africa
C621	8.718525881	HBE1	P02100	Confirmed TB	Negative	-1.980000019	-2.23		Male	South Africa
C621	9.523886606	COL1A1	P02452	Confirmed TB	Negative	-1.980000019	-2.23		Male	South Africa
C621	9.247690498	COL1A1	P02452-1219-1464	Confirmed TB	Negative	-1.980000019	-2.23		Male	South Africa
C621	9.612139943	KRT14	P02533	Confirmed TB	Negative	-1.980000019	-2.23		Male	South Africa
C621	9.441917595	KRT6A	P02538	Confirmed TB	Negative	-1.980000019	-2.23		Male	South Africa
C621	9.743447587	SPTA1	P02549	Confirmed TB	Negative	-1.980000019	-2.23		Male	South Africa
C621	14.19864068	APOA1	P02647	Confirmed TB	Negative	-1.980000019	-2.23		Male	South Africa
C621	11.33182315	APOA1	P02647-25-266	Confirmed TB	Negative	-1.980000019	-2.23		Male	South Africa
C621	13.63396005	APOE	P02649	Confirmed TB	Negative	-1.980000019	-2.23		Male	South Africa
C621	12.3353761	APOA2	P02652	Confirmed TB	Negative	-1.980000019	-2.23		Male	South Africa
C621	12.49764882	APOC1	P02654	Confirmed TB	Negative	-1.980000019	-2.23		Male	South Africa
C621	14.19890507	APOC1	P02654-29-83	Confirmed TB	Negative	-1.980000019	-2.23		Male	South Africa
C621	11.22681045	APOC2	P02655	Confirmed TB	Negative	-1.980000019	-2.23		Male	South Africa
C621	8.993497925	APOC2	P02655-23-101	Confirmed TB	Negative	-1.980000019	-2.23		Male	South Africa
C621	15.63612296	APOC2	P02655-29-101	Confirmed TB	Negative	-1.980000019	-2.23		Male	South Africa
C621	11.48214086	APOC3	P02656	Confirmed TB	Negative	-1.980000019	-2.23		Male	South Africa
C621	13.20085279	APOC3	P02656-21-99	Confirmed TB	Negative	-1.980000019	-2.23		Male	South Africa
C621	11.75145827	FGA	P02671	Confirmed TB	Negative	-1.980000019	-2.23		Male	South Africa
C621	12.88340516	FGA	P02671-20-35	Confirmed TB	Negative	-1.980000019	-2.23		Male	South Africa
C621	12.521318	FGB	P02675	Confirmed TB	Negative	-1.980000019	-2.23		Male	South Africa
C621	16.2303999	FGB	P02675-31-44	Confirmed TB	Negative	-1.980000019	-2.23		Male	South Africa
C621	12.4263305	FGG	P02679	Confirmed TB	Negative	-1.980000019	-2.23		Male	South Africa
C621	9.986112376	FGG	P02679-27-453	Confirmed TB	Negative	-1.980000019	-2.23		Male	South Africa
C621	10.95846383	SLC4A1	P02730	Confirmed TB	Negative	-1.980000019	-2.23		Male	South Africa
C621	11.51572785	CRP	P02741	Confirmed TB	Negative	-1.980000019	-2.23		Male	South Africa
C621	11.36550877	APCS	P02743	Confirmed TB	Negative	-1.980000019	-2.23		Male	South Africa
C621	10.90009235	C1QA	P02745	Confirmed TB	Negative	-1.980000019	-2.23		Male	South Africa
C621	12.87242964	C1QB	P02746	Confirmed TB	Negative	-1.980000019	-2.23		Male	South Africa
C621	13.45718426	C1QC	P02747	Confirmed TB	Negative	-1.980000019	-2.23		Male	South Africa
C621	12.07608094	C9	P02748	Confirmed TB	Negative	-1.980000019	-2.23		Male	South Africa
C621	12.06387739	APOH	P02749	Confirmed TB	Negative	-1.980000019	-2.23		Male	South Africa
C621	12.46560807	LRG1	P02750	Confirmed TB	Negative	-1.980000019	-2.23		Male	South Africa
C621	10.05470297	LRG1	P02750-36-347	Confirmed TB	Negative	-1.980000019	-2.23		Male	South Africa
C621	10.35085501	FN1	P02751	Confirmed TB	Negative	-1.980000019	-2.23		Male	South Africa
C621	10.4009031	RBP4	P02753	Confirmed TB	Negative	-1.980000019	-2.23		Male	South Africa
C621	12.28477498	AMBP	P02760	Confirmed TB	Negative	-1.980000019	-2.23		Male	South Africa
C621	9.39839647	AMBP	P02760-206-352	Confirmed TB	Negative	-1.980000019	-2.23		Male	South Africa
C621	13.10487437	ORM1	P02763	Confirmed TB	Negative	-1.980000019	-2.23		Male	South Africa
C621	10.94789428	AHSG	P02765	Confirmed TB	Negative	-1.980000019	-2.23		Male	South Africa
C621	11.16427217	TTR	P02766	Confirmed TB	Negative	-1.980000019	-2.23		Male	South Africa
C621	13.74551001	ALB	P02768	Confirmed TB	Negative	-1.980000019	-2.23		Male	South Africa
C621	10.86682687	ALB	P02768-25-609	Confirmed TB	Negative	-1.980000019	-2.23		Male	South Africa
C621	12.62590683	GC	P02774	Confirmed TB	Negative	-1.980000019	-2.23		Male	South Africa
C621	13.15913296	PPBP	P02775	Confirmed TB	Negative	-1.980000019	-2.23		Male	South Africa
C621	12.06172089	PPBP	P02775-35-128	Confirmed TB	Negative	-1.980000019	-2.23		Male	South Africa
C621	11.94864896	PF4	P02776	Confirmed TB	Negative	-1.980000019	-2.23		Male	South Africa
C621	12.13570159	TFRC	P02786	Confirmed TB	Negative	-1.980000019	-2.23		Male	South Africa
C621	13.96628008	TF	P02787	Confirmed TB	Negative	-1.980000019	-2.23		Male	South Africa
C621	11.12547379	TF	P02787-20-698	Confirmed TB	Negative	-1.980000019	-2.23		Male	South Africa
C621	9.30746484	LTF	P02788	Confirmed TB	Negative	-1.980000019	-2.23		Male	South Africa
C621	10.57101915	LTF	P02788-20-710	Confirmed TB	Negative	-1.980000019	-2.23		Male	South Africa
C621	13.61768267	HPX	P02790	Confirmed TB	Negative	-1.980000019	-2.23		Male	South Africa
C621	10.63751999	HPX	P02790-24-462	Confirmed TB	Negative	-1.980000019	-2.23		Male	South Africa
C621	9.488000657	ANG	P03950	Confirmed TB	Negative	-1.980000019	-2.23		Male	South Africa
C621	11.5474908	F11	P03951	Confirmed TB	Negative	-1.980000019	-2.23		Male	South Africa
C621	11.81149051	KLKB1	P03952	Confirmed TB	Negative	-1.980000019	-2.23		Male	South Africa
C621	14.48951783	KLKB1	P03952-20-390	Confirmed TB	Negative	-1.980000019	-2.23		Male	South Africa
C621	12.50760531	C4BPA	P04003	Confirmed TB	Negative	-1.980000019	-2.23		Male	South Africa
C621	13.76753104	VTN	P04004	Confirmed TB	Negative	-1.980000019	-2.23		Male	South Africa
C621	9.671513924	CAT	P04040	Confirmed TB	Negative	-1.980000019	-2.23		Male	South Africa
C621	10.21045914	FUCA1	P04066	Confirmed TB	Negative	-1.980000019	-2.23		Male	South Africa
C621	10.46052332	PROC	P04070	Confirmed TB	Negative	-1.980000019	-2.23		Male	South Africa
C621	11.26204707	ALDOA	P04075	Confirmed TB	Negative	-1.980000019	-2.23		Male	South Africa
C621	9.312414529	ANXA1	P04083	Confirmed TB	Negative	-1.980000019	-2.23		Male	South Africa
C621	11.63776044	APOB	P04114	Confirmed TB	Negative	-1.980000019	-2.23		Male	South Africa
C621	9.929867492	APOB	P04114-28-4563	Confirmed TB	Negative	-1.980000019	-2.23		Male	South Africa
C621	11.21893382	LCAT	P04180	Confirmed TB	Negative	-1.980000019	-2.23		Male	South Africa
C621	11.87836137	HRG	P04196	Confirmed TB	Negative	-1.980000019	-2.23		Male	South Africa
C621	9.055969489	HRG	P04196-19-525	Confirmed TB	Negative	-1.980000019	-2.23		Male	South Africa
C621	14.08866163	A1BG	P04217	Confirmed TB	Negative	-1.980000019	-2.23		Male	South Africa
C621	10.22518088	A1BG	P04217-22-495	Confirmed TB	Negative	-1.980000019	-2.23		Male	South Africa
C621	10.14371582	KRT1	P04264	Confirmed TB	Negative	-1.980000019	-2.23		Male	South Africa
C621	10.42564306	VWF	P04275	Confirmed TB	Negative	-1.980000019	-2.23		Male	South Africa
C621	10.72020651	SHBG	P04278	Confirmed TB	Negative	-1.980000019	-2.23		Male	South Africa
C621	11.19721961	GAPDH	P04406	Confirmed TB	Negative	-1.980000019	-2.23		Male	South Africa
C621	11.81960795	IGKV1-16	P04430	Confirmed TB	Negative	-1.980000019	-2.23		Male	South Africa
C621	15.17593682	IGKV3-11	P04433	Confirmed TB	Negative	-1.980000019	-2.23		Male	South Africa
C621	16.96460078	IGKV3-11	P04433-21-115	Confirmed TB	Negative	-1.980000019	-2.23		Male	South Africa
C621	8.643388032	HLA-A	P04439	Confirmed TB	Negative	-1.980000019	-2.23		Male	South Africa
C621	8.971027453	CAPNS1	P04632	Confirmed TB	Negative	-1.980000019	-2.23		Male	South Africa
C621	8.997503195	HSPB1	P04792	Confirmed TB	Negative	-1.980000019	-2.23		Male	South Africa
C621	9.077414957	RPN1	P04843	Confirmed TB	Negative	-1.980000019	-2.23		Male	South Africa
C621	9.323508014	RPN2	P04844	Confirmed TB	Negative	-1.980000019	-2.23		Male	South Africa
C621	8.761588583	GNAI2	P04899	Confirmed TB	Negative	-1.980000019	-2.23		Male	South Africa
C621	9.249120433	ALDOB	P05062	Confirmed TB	Negative	-1.980000019	-2.23		Male	South Africa
C621	9.997395113	APP	P05067	Confirmed TB	Negative	-1.980000019	-2.23		Male	South Africa
C621	11.84821911	APOD	P05090	Confirmed TB	Negative	-1.980000019	-2.23		Male	South Africa
C621	10.75918172	APOD	P05090-21-189	Confirmed TB	Negative	-1.980000019	-2.23		Male	South Africa
C621	9.473392016	ITGB3	P05106	Confirmed TB	Negative	-1.980000019	-2.23		Male	South Africa
C621	10.2342941	S100A8	P05109	Confirmed TB	Negative	-1.980000019	-2.23		Male	South Africa
C621	9.363640985	SERPINA5	P05154	Confirmed TB	Negative	-1.980000019	-2.23		Male	South Africa
C621	12.35250857	SERPING1	P05155	Confirmed TB	Negative	-1.980000019	-2.23		Male	South Africa
C621	9.490528973	SERPING1	P05155-23-500	Confirmed TB	Negative	-1.980000019	-2.23		Male	South Africa
C621	12.25188516	CFI	P05156	Confirmed TB	Negative	-1.980000019	-2.23		Male	South Africa
C621	10.58362076	F13B	P05160	Confirmed TB	Negative	-1.980000019	-2.23		Male	South Africa
C621	9.806010471	MPO	P05164	Confirmed TB	Negative	-1.980000019	-2.23		Male	South Africa
C621	10.16845861	ICAM1	P05362	Confirmed TB	Negative	-1.980000019	-2.23		Male	South Africa
C621	9.312108387	RPLP0	P05388	Confirmed TB	Negative	-1.980000019	-2.23		Male	South Africa
C621	11.58015169	CLEC3B	P05452	Confirmed TB	Negative	-1.980000019	-2.23		Male	South Africa
C621	9.603296194	CLEC3B	P05452-22-202	Confirmed TB	Negative	-1.980000019	-2.23		Male	South Africa
C621	11.39508575	SERPINA7	P05543	Confirmed TB	Negative	-1.980000019	-2.23		Male	South Africa
C621	12.75832951	SERPIND1	P05546	Confirmed TB	Negative	-1.980000019	-2.23		Male	South Africa
C621	9.13610499	ITGB1	P05556	Confirmed TB	Negative	-1.980000019	-2.23		Male	South Africa
C621	11.87154456	BCHE	P06276	Confirmed TB	Negative	-1.980000019	-2.23		Male	South Africa
C621	10.61187955	IGKV4-1	P06312	Confirmed TB	Negative	-1.980000019	-2.23		Male	South Africa
C621	15.38521139	IGKV4-1	P06312-21-121	Confirmed TB	Negative	-1.980000019	-2.23		Male	South Africa
C621	9.493729028	IGHV4-34	P06331	Confirmed TB	Negative	-1.980000019	-2.23		Male	South Africa
C621	10.61492842	GSN	P06396	Confirmed TB	Negative	-1.980000019	-2.23		Male	South Africa
C621	16.88607974	GSN	P06396-28-782	Confirmed TB	Negative	-1.980000019	-2.23		Male	South Africa
C621	8.523119564	PTMA	P06454	Confirmed TB	Negative	-1.980000019	-2.23		Male	South Africa
C621	9.530943169	ATP5F1B	P06576	Confirmed TB	Negative	-1.980000019	-2.23		Male	South Africa
C621	12.98403809	C2	P06681	Confirmed TB	Negative	-1.980000019	-2.23		Male	South Africa
C621	9.798327705	S100A9	P06702	Confirmed TB	Negative	-1.980000019	-2.23		Male	South Africa
C621	12.42737937	APOA4	P06727	Confirmed TB	Negative	-1.980000019	-2.23		Male	South Africa
C621	9.696395549	APOA4	P06727-21-396	Confirmed TB	Negative	-1.980000019	-2.23		Male	South Africa
C621	10.540047	ENO1	P06733	Confirmed TB	Negative	-1.980000019	-2.23		Male	South Africa
C621	8.686116303	PYGL	P06737	Confirmed TB	Negative	-1.980000019	-2.23		Male	South Africa
C621	13.83315003	NPM1	P06748	Confirmed TB	Negative	-1.980000019	-2.23		Male	South Africa
C621	9.278714829	TPM3	P06753	Confirmed TB	Negative	-1.980000019	-2.23		Male	South Africa
C621	10.20554491	LDHB	P07195	Confirmed TB	Negative	-1.980000019	-2.23		Male	South Africa
C621	11.82209651	PROS1	P07225	Confirmed TB	Negative	-1.980000019	-2.23		Male	South Africa
C621	9.211309988	P4HB	P07237	Confirmed TB	Negative	-1.980000019	-2.23		Male	South Africa
C621	10.74486762	CSF1R	P07333	Confirmed TB	Negative	-1.980000019	-2.23		Male	South Africa
C621	10.99337282	C8A	P07357	Confirmed TB	Negative	-1.980000019	-2.23		Male	South Africa
C621	12.49766932	C8B	P07358	Confirmed TB	Negative	-1.980000019	-2.23		Male	South Africa
C621	10.39128515	GP1BA	P07359	Confirmed TB	Negative	-1.980000019	-2.23		Male	South Africa
C621	12.55923158	C8G	P07360	Confirmed TB	Negative	-1.980000019	-2.23		Male	South Africa
C621	9.5405639	CAPN1	P07384	Confirmed TB	Negative	-1.980000019	-2.23		Male	South Africa
C621	10.07930658	TUBB	P07437	Confirmed TB	Negative	-1.980000019	-2.23		Male	South Africa
C621	11.7573979	PFN1	P07737	Confirmed TB	Negative	-1.980000019	-2.23		Male	South Africa
C621	10.15996369	BPGM	P07738	Confirmed TB	Negative	-1.980000019	-2.23		Male	South Africa
C621	12.88374755	EPRS1	P07814	Confirmed TB	Negative	-1.980000019	-2.23		Male	South Africa
C621	9.750192684	HSP90AA1	P07900	Confirmed TB	Negative	-1.980000019	-2.23		Male	South Africa
C621	9.844244606	HNRNPC	P07910	Confirmed TB	Negative	-1.980000019	-2.23		Male	South Africa
C621	10.20712504	TPM2	P07951	Confirmed TB	Negative	-1.980000019	-2.23		Male	South Africa
C621	9.308836401	SFTPB	P07988	Confirmed TB	Negative	-1.980000019	-2.23		Male	South Africa
C621	11.71027945	THBS1	P07996	Confirmed TB	Negative	-1.980000019	-2.23		Male	South Africa
C621	8.825873842	THBS1	P07996-19-1170	Confirmed TB	Negative	-1.980000019	-2.23		Male	South Africa
C621	15.94078307	ANXA6	P08133	Confirmed TB	Negative	-1.980000019	-2.23		Male	South Africa
C621	9.72093883	RHOC	P08134	Confirmed TB	Negative	-1.980000019	-2.23		Male	South Africa
C621	13.82336561	SERPINA6	P08185	Confirmed TB	Negative	-1.980000019	-2.23		Male	South Africa
C621	9.302030471	SLC3A2	P08195	Confirmed TB	Negative	-1.980000019	-2.23		Male	South Africa
C621	9.414738034	HSP90AB1	P08238	Confirmed TB	Negative	-1.980000019	-2.23		Male	South Africa
C621	9.503487694	HSP90AB1	P08238-2-724	Confirmed TB	Negative	-1.980000019	-2.23		Male	South Africa
C621	9.311226176	MMP2	P08253	Confirmed TB	Negative	-1.980000019	-2.23		Male	South Africa
C621	9.854986745	SOD3	P08294	Confirmed TB	Negative	-1.980000019	-2.23		Male	South Africa
C621	8.593235393	MGP	P08493	Confirmed TB	Negative	-1.980000019	-2.23		Male	South Africa
C621	9.86905083	ITGA2B	P08514	Confirmed TB	Negative	-1.980000019	-2.23		Male	South Africa
C621	12.17226806	LPA	P08519	Confirmed TB	Negative	-1.980000019	-2.23		Male	South Africa
C621	9.615378656	PLEK	P08567	Confirmed TB	Negative	-1.980000019	-2.23		Male	South Africa
C621	12.4338784	CD14	P08571	Confirmed TB	Negative	-1.980000019	-2.23		Male	South Africa
C621	10.33956369	CD14	P08571-20-367	Confirmed TB	Negative	-1.980000019	-2.23		Male	South Africa
C621	9.109064636	MYL3	P08590	Confirmed TB	Negative	-1.980000019	-2.23		Male	South Africa
C621	13.05115794	CFH	P08603	Confirmed TB	Negative	-1.980000019	-2.23		Male	South Africa
C621	9.219505745	FCGR3A	P08637	Confirmed TB	Negative	-1.980000019	-2.23		Male	South Africa
C621	11.32361505	FCGR3A	P08637-17-254	Confirmed TB	Negative	-1.980000019	-2.23		Male	South Africa
C621	8.997224278	VIM	P08670	Confirmed TB	Negative	-1.980000019	-2.23		Male	South Africa
C621	12.53746467	SERPINF2	P08697	Confirmed TB	Negative	-1.980000019	-2.23		Male	South Africa
C621	17.09520506	SERPINF2	P08697-40-491	Confirmed TB	Negative	-1.980000019	-2.23		Male	South Africa
C621	9.320832586	F7	P08709	Confirmed TB	Negative	-1.980000019	-2.23		Male	South Africa
C621	9.786129127	KRT16	P08779	Confirmed TB	Negative	-1.980000019	-2.23		Male	South Africa
C621	9.408614366	IGFBP1	P08833	Confirmed TB	Negative	-1.980000019	-2.23		Male	South Africa
C621	9.227290428	DBH	P09172	Confirmed TB	Negative	-1.980000019	-2.23		Male	South Africa
C621	9.672447647	GSTP1	P09211	Confirmed TB	Negative	-1.980000019	-2.23		Male	South Africa
C621	9.471203737	LGALS1	P09382	Confirmed TB	Negative	-1.980000019	-2.23		Male	South Africa
C621	9.221182879	SPARC	P09486	Confirmed TB	Negative	-1.980000019	-2.23		Male	South Africa
C621	9.355172509	TPM1	P09493	Confirmed TB	Negative	-1.980000019	-2.23		Male	South Africa
C621	11.89679401	C1S	P09871	Confirmed TB	Negative	-1.980000019	-2.23		Male	South Africa
C621	9.856411773	LTA4H	P09960	Confirmed TB	Negative	-1.980000019	-2.23		Male	South Africa
C621	13.40195706	C4A	P0C0L4	Confirmed TB	Negative	-1.980000019	-2.23		Male	South Africa
C621	12.86328853	C4B	P0C0L5	Confirmed TB	Negative	-1.980000019	-2.23		Male	South Africa
C621	9.935009466	C4B	P0C0L5-757-1446	Confirmed TB	Negative	-1.980000019	-2.23		Male	South Africa
C621	16.07335517	SAA1	P0DJI8	Confirmed TB	Negative	-1.980000019	-2.23		Male	South Africa
C621	13.98679936	SAA2	P0DJI9	Confirmed TB	Negative	-1.980000019	-2.23		Male	South Africa
C621	18.69932574	SAA2	P0DJI9-19-122	Confirmed TB	Negative	-1.980000019	-2.23		Male	South Africa
C621	11.0249151	HSPA1A	P0DMV8	Confirmed TB	Negative	-1.980000019	-2.23		Male	South Africa
C621	9.06700545	HSPA1A	P0DMV8-2-641	Confirmed TB	Negative	-1.980000019	-2.23		Male	South Africa
C621	13.06200234	IGLC2	P0DOY2	Confirmed TB	Negative	-1.980000019	-2.23		Male	South Africa
C621	20.15552649	IGLC2	P0DOY2-1-106	Confirmed TB	Negative	-1.980000019	-2.23		Male	South Africa
C621	9.396860378	IGLC3	P0DOY3	Confirmed TB	Negative	-1.980000019	-2.23		Male	South Africa
C621	12.04589078	IGHV1-8	P0DP01	Confirmed TB	Negative	-1.980000019	-2.23		Male	South Africa
C621	11.71321276	IGHV4-38-2	P0DP08-20-117	Confirmed TB	Negative	-1.980000019	-2.23		Male	South Africa
C621	9.293314684	CALM1	P0DP23	Confirmed TB	Negative	-1.980000019	-2.23		Male	South Africa
C621	14.14772623	IGHV3-38-3	P0DTE1	Confirmed TB	Negative	-1.980000019	-2.23		Male	South Africa
C621	13.15861804	SRGN	P10124	Confirmed TB	Negative	-1.980000019	-2.23		Male	South Africa
C621	9.408201203	TXN	P10599	Confirmed TB	Negative	-1.980000019	-2.23		Male	South Africa
C621	8.745821605	TXN	P10599-2-105	Confirmed TB	Negative	-1.980000019	-2.23		Male	South Africa
C621	9.701782768	CTSA	P10619	Confirmed TB	Negative	-1.980000019	-2.23		Male	South Africa
C621	11.32564984	C7	P10643	Confirmed TB	Negative	-1.980000019	-2.23		Male	South Africa
C621	8.736465469	PRKAR1A	P10644	Confirmed TB	Negative	-1.980000019	-2.23		Male	South Africa
C621	9.681468276	KIT	P10721	Confirmed TB	Negative	-1.980000019	-2.23		Male	South Africa
C621	9.656274579	HSPD1	P10809	Confirmed TB	Negative	-1.980000019	-2.23		Male	South Africa
C621	13.94487422	CLU	P10909	Confirmed TB	Negative	-1.980000019	-2.23		Male	South Africa
C621	9.734362625	CLU	P10909-23-449	Confirmed TB	Negative	-1.980000019	-2.23		Male	South Africa
C621	10.70715926	HSPA5	P11021	Confirmed TB	Negative	-1.980000019	-2.23		Male	South Africa
C621	9.898947155	HSPA8	P11142	Confirmed TB	Negative	-1.980000019	-2.23		Male	South Africa
C621	9.687906496	SLC2A1	P11166	Confirmed TB	Negative	-1.980000019	-2.23		Male	South Africa
C621	9.858320727	SLC2A3	P11169	Confirmed TB	Negative	-1.980000019	-2.23		Male	South Africa
C621	10.0741043	EPB41	P11171	Confirmed TB	Negative	-1.980000019	-2.23		Male	South Africa
C621	11.62210621	MBL2	P11226	Confirmed TB	Negative	-1.980000019	-2.23		Male	South Africa
C621	9.74831219	SPTB	P11277	Confirmed TB	Negative	-1.980000019	-2.23		Male	South Africa
C621	9.719439733	G6PD	P11413	Confirmed TB	Negative	-1.980000019	-2.23		Male	South Africa
C621	9.212548072	MTHFD1	P11586	Confirmed TB	Negative	-1.980000019	-2.23		Male	South Africa
C621	10.15350199	CETP	P11597	Confirmed TB	Negative	-1.980000019	-2.23		Male	South Africa
C621	10.34185186	CETP	P11597-18-493	Confirmed TB	Negative	-1.980000019	-2.23		Male	South Africa
C621	9.574237637	COL6A3	P12111	Confirmed TB	Negative	-1.980000019	-2.23		Male	South Africa
C621	10.48438444	COL6A3	P12111-26-3177	Confirmed TB	Negative	-1.980000019	-2.23		Male	South Africa
C621	8.140328804	SLC25A4	P12235	Confirmed TB	Negative	-1.980000019	-2.23		Male	South Africa
C621	9.603928897	SLC25A6	P12236	Confirmed TB	Negative	-1.980000019	-2.23		Male	South Africa
C621	10.70496832	F5	P12259	Confirmed TB	Negative	-1.980000019	-2.23		Male	South Africa
C621	9.495009365	ACTN1	P12814	Confirmed TB	Negative	-1.980000019	-2.23		Male	South Africa
C621	9.48022742	CDH1	P12830	Confirmed TB	Negative	-1.980000019	-2.23		Male	South Africa
C621	9.177953352	SRC	P12931	Confirmed TB	Negative	-1.980000019	-2.23		Male	South Africa
C621	10.02251284	GP1BB	P13224	Confirmed TB	Negative	-1.980000019	-2.23		Male	South Africa
C621	9.351856323	NCAM1	P13591	Confirmed TB	Negative	-1.980000019	-2.23		Male	South Africa
C621	11.22158311	ICAM2	P13598	Confirmed TB	Negative	-1.980000019	-2.23		Male	South Africa
C621	9.292983786	EEF2	P13639	Confirmed TB	Negative	-1.980000019	-2.23		Male	South Africa
C621	9.827951191	KRT10	P13645	Confirmed TB	Negative	-1.980000019	-2.23		Male	South Africa
C621	9.193250693	KRT5	P13647	Confirmed TB	Negative	-1.980000019	-2.23		Male	South Africa
C621	11.98608709	C6	P13671	Confirmed TB	Negative	-1.980000019	-2.23		Male	South Africa
C621	10.42311085	ALAD	P13716	Confirmed TB	Negative	-1.980000019	-2.23		Male	South Africa
C621	9.799191348	LCP1	P13796	Confirmed TB	Negative	-1.980000019	-2.23		Male	South Africa
C621	9.664222113	APEH	P13798	Confirmed TB	Negative	-1.980000019	-2.23		Male	South Africa
C621	9.265348292	ETFA	P13804	Confirmed TB	Negative	-1.980000019	-2.23		Male	South Africa
C621	10.26127842	SELL	P14151	Confirmed TB	Negative	-1.980000019	-2.23		Male	South Africa
C621	9.438963266	NID1	P14543	Confirmed TB	Negative	-1.980000019	-2.23		Male	South Africa
C621	10.15356292	PKM	P14618	Confirmed TB	Negative	-1.980000019	-2.23		Male	South Africa
C621	10.06523619	HSP90B1	P14625	Confirmed TB	Negative	-1.980000019	-2.23		Male	South Africa
C621	8.630083513	GP9	P14770	Confirmed TB	Negative	-1.980000019	-2.23		Male	South Africa
C621	9.065687852	MMP9	P14780	Confirmed TB	Negative	-1.980000019	-2.23		Male	South Africa
C621	9.476211803	MMP9	P14780-20-93	Confirmed TB	Negative	-1.980000019	-2.23		Male	South Africa
C621	9.596681693	RAC2	P15153	Confirmed TB	Negative	-1.980000019	-2.23		Male	South Africa
C621	10.91966609	CPN1	P15169	Confirmed TB	Negative	-1.980000019	-2.23		Male	South Africa
C621	9.5002143	GSPT1	P15170	Confirmed TB	Negative	-1.980000019	-2.23		Male	South Africa
C621	10.14701475	NME1	P15531	Confirmed TB	Negative	-1.980000019	-2.23		Male	South Africa
C621	13.04252535	IGLL1	P15814	Confirmed TB	Negative	-1.980000019	-2.23		Male	South Africa
C621	10.8150111	CD44	P16070	Confirmed TB	Negative	-1.980000019	-2.23		Male	South Africa
C621	9.699175431	ANK1	P16157	Confirmed TB	Negative	-1.980000019	-2.23		Male	South Africa
C621	9.672732167	GLB1	P16278	Confirmed TB	Negative	-1.980000019	-2.23		Male	South Africa
C621	9.254776706	PECAM1	P16284	Confirmed TB	Negative	-1.980000019	-2.23		Male	South Africa
C621	9.448761647	EPB42	P16452	Confirmed TB	Negative	-1.980000019	-2.23		Male	South Africa
C621	9.463038665	ATP2A2	P16615	Confirmed TB	Negative	-1.980000019	-2.23		Male	South Africa
C621	10.73579163	CD36	P16671	Confirmed TB	Negative	-1.980000019	-2.23		Male	South Africa
C621	9.715946437	FAH	P16930	Confirmed TB	Negative	-1.980000019	-2.23		Male	South Africa
C621	9.378329149	GOT1	P17174	Confirmed TB	Negative	-1.980000019	-2.23		Male	South Africa
C621	9.345839246	ITGA2	P17301	Confirmed TB	Negative	-1.980000019	-2.23		Male	South Africa
C621	10.55332347	IGFBP3	P17936	Confirmed TB	Negative	-1.980000019	-2.23		Male	South Africa
C621	9.663277655	PSMC3	P17980	Confirmed TB	Negative	-1.980000019	-2.23		Male	South Africa
C621	11.07002411	TCP1	P17987	Confirmed TB	Negative	-1.980000019	-2.23		Male	South Africa
C621	9.026336924	ALOX12	P18054	Confirmed TB	Negative	-1.980000019	-2.23		Male	South Africa
C621	10.1591281	VCL	P18206	Confirmed TB	Negative	-1.980000019	-2.23		Male	South Africa
C621	12.31496126	LBP	P18428	Confirmed TB	Negative	-1.980000019	-2.23		Male	South Africa
C621	9.386688888	PGAM1	P18669	Confirmed TB	Negative	-1.980000019	-2.23		Male	South Africa
C621	9.682856559	SDC1	P18827	Confirmed TB	Negative	-1.980000019	-2.23		Male	South Africa
C621	8.874813392	GNAZ	P19086	Confirmed TB	Negative	-1.980000019	-2.23		Male	South Africa
C621	9.950304079	VCAM1	P19320	Confirmed TB	Negative	-1.980000019	-2.23		Male	South Africa
C621	9.872332758	HK1	P19367	Confirmed TB	Negative	-1.980000019	-2.23		Male	South Africa
C621	11.37834244	ORM2	P19652	Confirmed TB	Negative	-1.980000019	-2.23		Male	South Africa
C621	11.89051178	ORM2	P19652-19-201	Confirmed TB	Negative	-1.980000019	-2.23		Male	South Africa
C621	12.04068912	ITIH2	P19823	Confirmed TB	Negative	-1.980000019	-2.23		Male	South Africa
C621	11.98240738	ITIH1	P19827	Confirmed TB	Negative	-1.980000019	-2.23		Male	South Africa
C621	9.376781015	RAB6A	P20340	Confirmed TB	Negative	-1.980000019	-2.23		Male	South Africa
C621	9.230961211	PSMB1	P20618	Confirmed TB	Negative	-1.980000019	-2.23		Male	South Africa
C621	9.76480521	PZP	P20742	Confirmed TB	Negative	-1.980000019	-2.23		Male	South Africa
C621	13.63495756	C4BPB	P20851	Confirmed TB	Negative	-1.980000019	-2.23		Male	South Africa
C621	9.744775037	COL5A1	P20908	Confirmed TB	Negative	-1.980000019	-2.23		Male	South Africa
C621	9.70282618	CSRP1	P21291	Confirmed TB	Negative	-1.980000019	-2.23		Male	South Africa
C621	10.28513123	FLNA	P21333	Confirmed TB	Negative	-1.980000019	-2.23		Male	South Africa
C621	12.0514146	CD9	P21926-2-228	Confirmed TB	Negative	-1.980000019	-2.23		Male	South Africa
C621	9.389027639	COMT	P21964	Confirmed TB	Negative	-1.980000019	-2.23		Male	South Africa
C621	9.27586289	TGM2	P21980	Confirmed TB	Negative	-1.980000019	-2.23		Male	South Africa
C621	9.817167964	TNXB	P22105	Confirmed TB	Negative	-1.980000019	-2.23		Male	South Africa
C621	9.52648433	PAICS	P22234	Confirmed TB	Negative	-1.980000019	-2.23		Male	South Africa
C621	9.964382513	UBA1	P22314	Confirmed TB	Negative	-1.980000019	-2.23		Male	South Africa
C621	13.3255316	GPX3	P22352	Confirmed TB	Negative	-1.980000019	-2.23		Male	South Africa
C621	9.451301904	NME2	P22392	Confirmed TB	Negative	-1.980000019	-2.23		Male	South Africa
C621	9.268949419	HNRNPA2B1	P22626	Confirmed TB	Negative	-1.980000019	-2.23		Male	South Africa
C621	13.34416891	CPN2	P22792	Confirmed TB	Negative	-1.980000019	-2.23		Male	South Africa
C621	13.3896631	PROZ	P22891	Confirmed TB	Negative	-1.980000019	-2.23		Male	South Africa
C621	9.549861655	MRC1	P22897	Confirmed TB	Negative	-1.980000019	-2.23		Male	South Africa
C621	11.15455361	IGHV1-2	P23083	Confirmed TB	Negative	-1.980000019	-2.23		Male	South Africa
C621	11.1229934	FBLN1	P23142	Confirmed TB	Negative	-1.980000019	-2.23		Male	South Africa
C621	10.80471496	FBLN1	P23142-30-703	Confirmed TB	Negative	-1.980000019	-2.23		Male	South Africa
C621	13.62110224	TCEA1	P23193	Confirmed TB	Negative	-1.980000019	-2.23		Male	South Africa
C621	9.250435048	ITGA6	P23229	Confirmed TB	Negative	-1.980000019	-2.23		Male	South Africa
C621	9.491450694	PPIB	P23284	Confirmed TB	Negative	-1.980000019	-2.23		Male	South Africa
C621	10.2835294	WARS1	P23381	Confirmed TB	Negative	-1.980000019	-2.23		Male	South Africa
C621	10.15881619	PTPRG	P23470	Confirmed TB	Negative	-1.980000019	-2.23		Male	South Africa
C621	9.52796286	AHCY	P23526	Confirmed TB	Negative	-1.980000019	-2.23		Male	South Africa
C621	9.782894846	CFL1	P23528	Confirmed TB	Negative	-1.980000019	-2.23		Male	South Africa
C621	9.372019835	PRTN3	P24158	Confirmed TB	Negative	-1.980000019	-2.23		Male	South Africa
C621	9.548051759	EEF1B2	P24534	Confirmed TB	Negative	-1.980000019	-2.23		Male	South Africa
C621	9.788030505	TBXAS1	P24557	Confirmed TB	Negative	-1.980000019	-2.23		Male	South Africa
C621	10.77206738	IGFBP6	P24592	Confirmed TB	Negative	-1.980000019	-2.23		Male	South Africa
C621	9.092298839	IGFBP5	P24593	Confirmed TB	Negative	-1.980000019	-2.23		Male	South Africa
C621	10.1803748	TNC	P24821	Confirmed TB	Negative	-1.980000019	-2.23		Male	South Africa
C621	9.86700438	MYL9	P24844	Confirmed TB	Negative	-1.980000019	-2.23		Male	South Africa
C621	9.850066139	AZGP1	P25311	Confirmed TB	Negative	-1.980000019	-2.23		Male	South Africa
C621	9.665610609	ATP5F1A	P25705	Confirmed TB	Negative	-1.980000019	-2.23		Male	South Africa
C621	9.65486317	PSMA1	P25786	Confirmed TB	Negative	-1.980000019	-2.23		Male	South Africa
C621	8.894771948	PSMA2	P25787	Confirmed TB	Negative	-1.980000019	-2.23		Male	South Africa
C621	8.864787748	PSMA3	P25788	Confirmed TB	Negative	-1.980000019	-2.23		Male	South Africa
C621	9.642019967	MSN	P26038	Confirmed TB	Negative	-1.980000019	-2.23		Male	South Africa
C621	13.08343777	S100A4	P26447	Confirmed TB	Negative	-1.980000019	-2.23		Male	South Africa
C621	9.74816008	EEF1G	P26641	Confirmed TB	Negative	-1.980000019	-2.23		Male	South Africa
C621	10.07656098	MST1	P26927	Confirmed TB	Negative	-1.980000019	-2.23		Male	South Africa
C621	9.218685201	STOM	P27105	Confirmed TB	Negative	-1.980000019	-2.23		Male	South Africa
C621	13.92553305	PON1	P27169	Confirmed TB	Negative	-1.980000019	-2.23		Male	South Africa
C621	9.263608943	YWHAQ	P27348	Confirmed TB	Negative	-1.980000019	-2.23		Male	South Africa
C621	9.158463419	CALR	P27797	Confirmed TB	Negative	-1.980000019	-2.23		Male	South Africa
C621	9.502729506	CANX	P27824	Confirmed TB	Negative	-1.980000019	-2.23		Male	South Africa
C621	10.73236708	CFP	P27918	Confirmed TB	Negative	-1.980000019	-2.23		Male	South Africa
C621	9.213548627	PSMA5	P28066	Confirmed TB	Negative	-1.980000019	-2.23		Male	South Africa
C621	9.413466383	PTPN6	P29350	Confirmed TB	Negative	-1.980000019	-2.23		Male	South Africa
C621	9.546479346	TKT	P29401	Confirmed TB	Negative	-1.980000019	-2.23		Male	South Africa
C621	11.0401057	SERPINA4	P29622	Confirmed TB	Negative	-1.980000019	-2.23		Male	South Africa
C621	9.342332285	EEF1D	P29692	Confirmed TB	Negative	-1.980000019	-2.23		Male	South Africa
C621	11.1463212	PRDX6	P30041	Confirmed TB	Negative	-1.980000019	-2.23		Male	South Africa
C621	12.22027055	BLVRB	P30043	Confirmed TB	Negative	-1.980000019	-2.23		Male	South Africa
C621	9.362329783	PRDX5	P30044	Confirmed TB	Negative	-1.980000019	-2.23		Male	South Africa
C621	8.69283335	PRDX3	P30048	Confirmed TB	Negative	-1.980000019	-2.23		Male	South Africa
C621	9.186607667	PEBP1	P30086	Confirmed TB	Negative	-1.980000019	-2.23		Male	South Africa
C621	10.10438968	PDIA3	P30101	Confirmed TB	Negative	-1.980000019	-2.23		Male	South Africa
C621	9.244012936	PPP2R1A	P30153	Confirmed TB	Negative	-1.980000019	-2.23		Male	South Africa
C621	10.45336819	SERPINB1	P30740	Confirmed TB	Negative	-1.980000019	-2.23		Male	South Africa
C621	10.26390115	SERPINB1	P30740-1-379	Confirmed TB	Negative	-1.980000019	-2.23		Male	South Africa
C621	9.237407052	CPS1	P31327	Confirmed TB	Negative	-1.980000019	-2.23		Male	South Africa
C621	9.243594422	ATIC	P31939	Confirmed TB	Negative	-1.980000019	-2.23		Male	South Africa
C621	9.53582922	YWHAB	P31946	Confirmed TB	Negative	-1.980000019	-2.23		Male	South Africa
C621	9.749869239	STIP1	P31948	Confirmed TB	Negative	-1.980000019	-2.23		Male	South Africa
C621	12.35253252	PRDX2	P32119	Confirmed TB	Negative	-1.980000019	-2.23		Male	South Africa
C621	10.18546775	CDH5	P33151	Confirmed TB	Negative	-1.980000019	-2.23		Male	South Africa
C621	11.60849207	KIF5B	P33176	Confirmed TB	Negative	-1.980000019	-2.23		Male	South Africa
C621	10.08177785	MAN1A1	P33908	Confirmed TB	Negative	-1.980000019	-2.23		Male	South Africa
C621	8.972478135	HSPA4	P34932	Confirmed TB	Negative	-1.980000019	-2.23		Male	South Africa
C621	9.438994948	PRSS3	P35030	Confirmed TB	Negative	-1.980000019	-2.23		Male	South Africa
C621	9.346925768	PHB	P35232	Confirmed TB	Negative	-1.980000019	-2.23		Male	South Africa
C621	9.638729407	THBS4	P35443	Confirmed TB	Negative	-1.980000019	-2.23		Male	South Africa
C621	9.569823663	KRT9	P35527	Confirmed TB	Negative	-1.980000019	-2.23		Male	South Africa
C621	11.90320624	SAA4	P35542	Confirmed TB	Negative	-1.980000019	-2.23		Male	South Africa
C621	9.725194712	MYH9	P35579	Confirmed TB	Negative	-1.980000019	-2.23		Male	South Africa
C621	8.915831719	COPB2	P35606	Confirmed TB	Negative	-1.980000019	-2.23		Male	South Africa
C621	9.895231783	BSG	P35613	Confirmed TB	Negative	-1.980000019	-2.23		Male	South Africa
C621	11.85277421	IGFALS	P35858	Confirmed TB	Negative	-1.980000019	-2.23		Male	South Africa
C621	10.00298008	KRT2	P35908	Confirmed TB	Negative	-1.980000019	-2.23		Male	South Africa
C621	17.05998495	ATP5F1C	P36542	Confirmed TB	Negative	-1.980000019	-2.23		Male	South Africa
C621	11.32495331	SERPINF1	P36955	Confirmed TB	Negative	-1.980000019	-2.23		Male	South Africa
C621	11.99009532	CFHR2	P36980	Confirmed TB	Negative	-1.980000019	-2.23		Male	South Africa
C621	9.194280081	HPCAL1	P37235	Confirmed TB	Negative	-1.980000019	-2.23		Male	South Africa
C621	10.08195028	TAGLN2	P37802	Confirmed TB	Negative	-1.980000019	-2.23		Male	South Africa
C621	9.377200894	TALDO1	P37837	Confirmed TB	Negative	-1.980000019	-2.23		Male	South Africa
C621	9.418073672	SNCA	P37840-1-140	Confirmed TB	Negative	-1.980000019	-2.23		Male	South Africa
C621	8.830214263	HSPA9	P38646	Confirmed TB	Negative	-1.980000019	-2.23		Male	South Africa
C621	9.303059238	DDOST	P39656	Confirmed TB	Negative	-1.980000019	-2.23		Male	South Africa
C621	10.00090549	GP5	P40197	Confirmed TB	Negative	-1.980000019	-2.23		Male	South Africa
C621	9.305602587	CCT6A	P40227	Confirmed TB	Negative	-1.980000019	-2.23		Male	South Africa
C621	10.34494924	MDH1	P40925	Confirmed TB	Negative	-1.980000019	-2.23		Male	South Africa
C621	9.464298998	MDH2	P40926	Confirmed TB	Negative	-1.980000019	-2.23		Male	South Africa
C621	10.14248455	EIF2S3	P41091	Confirmed TB	Negative	-1.980000019	-2.23		Male	South Africa
C621	9.302944381	PTGDS	P41222	Confirmed TB	Negative	-1.980000019	-2.23		Male	South Africa
C621	9.599549247	ACTR1B	P42025	Confirmed TB	Negative	-1.980000019	-2.23		Male	South Africa
C621	9.626652055	PRCP	P42785	Confirmed TB	Negative	-1.980000019	-2.23		Male	South Africa
C621	9.385891795	MCAM	P43121	Confirmed TB	Negative	-1.980000019	-2.23		Male	South Africa
C621	11.06301344	BTD	P43251	Confirmed TB	Negative	-1.980000019	-2.23		Male	South Africa
C621	9.453368165	GPD2	P43304	Confirmed TB	Negative	-1.980000019	-2.23		Male	South Africa
C621	12.36584278	AFM	P43652	Confirmed TB	Negative	-1.980000019	-2.23		Male	South Africa
C621	9.036592052	AFM	P43652-22-599	Confirmed TB	Negative	-1.980000019	-2.23		Male	South Africa
C621	9.282035254	USP5	P45974	Confirmed TB	Negative	-1.980000019	-2.23		Male	South Africa
C621	9.73800584	CAPZA2	P47755	Confirmed TB	Negative	-1.980000019	-2.23		Male	South Africa
C621	9.70231968	CAPZB	P47756	Confirmed TB	Negative	-1.980000019	-2.23		Male	South Africa
C621	9.025567647	LIMS1	P48059	Confirmed TB	Negative	-1.980000019	-2.23		Male	South Africa
C621	9.360611761	ME1	P48163	Confirmed TB	Negative	-1.980000019	-2.23		Male	South Africa
C621	10.60147044	ARCN1	P48444	Confirmed TB	Negative	-1.980000019	-2.23		Male	South Africa
C621	10.64223781	CCT5	P48643	Confirmed TB	Negative	-1.980000019	-2.23		Male	South Africa
C621	10.87094054	IDH2	P48735	Confirmed TB	Negative	-1.980000019	-2.23		Male	South Africa
C621	10.28388583	MASP1	P48740	Confirmed TB	Negative	-1.980000019	-2.23		Male	South Africa
C621	9.442642642	CCT3	P49368	Confirmed TB	Negative	-1.980000019	-2.23		Male	South Africa
C621	9.967385741	TUFM	P49411	Confirmed TB	Negative	-1.980000019	-2.23		Male	South Africa
C621	9.563496821	PSMB3	P49720	Confirmed TB	Negative	-1.980000019	-2.23		Male	South Africa
C621	8.410308584	PSMB2	P49721	Confirmed TB	Negative	-1.980000019	-2.23		Male	South Africa
C621	9.115935612	COMP	P49747	Confirmed TB	Negative	-1.980000019	-2.23		Male	South Africa
C621	9.57587947	TMED10	P49755	Confirmed TB	Negative	-1.980000019	-2.23		Male	South Africa
C621	11.0935583	SELENOP	P49908	Confirmed TB	Negative	-1.980000019	-2.23		Male	South Africa
C621	11.1942668	CAMP	P49913	Confirmed TB	Negative	-1.980000019	-2.23		Male	South Africa
C621	9.449465724	GDI2	P50395	Confirmed TB	Negative	-1.980000019	-2.23		Male	South Africa
C621	9.548282106	VASP	P50552	Confirmed TB	Negative	-1.980000019	-2.23		Male	South Africa
C621	9.504778572	CCT8	P50990	Confirmed TB	Negative	-1.980000019	-2.23		Male	South Africa
C621	11.3199752	CCT4	P50991	Confirmed TB	Negative	-1.980000019	-2.23		Male	South Africa
C621	9.331285732	RAB5C	P51148	Confirmed TB	Negative	-1.980000019	-2.23		Male	South Africa
C621	9.313093971	RAB7A	P51149	Confirmed TB	Negative	-1.980000019	-2.23		Male	South Africa
C621	9.943047215	SSR4	P51571	Confirmed TB	Negative	-1.980000019	-2.23		Male	South Africa
C621	9.158345766	ALDH3A2	P51648	Confirmed TB	Negative	-1.980000019	-2.23		Male	South Africa
C621	12.37087873	LUM	P51884	Confirmed TB	Negative	-1.980000019	-2.23		Male	South Africa
C621	8.871662141	LUM	P51884-19-338	Confirmed TB	Negative	-1.980000019	-2.23		Male	South Africa
C621	9.266884791	ARHGDIA	P52565	Confirmed TB	Negative	-1.980000019	-2.23		Male	South Africa
C621	9.676668568	CAPZA1	P52907	Confirmed TB	Negative	-1.980000019	-2.23		Male	South Africa
C621	9.426082448	ACLY	P53396	Confirmed TB	Negative	-1.980000019	-2.23		Male	South Africa
C621	9.052017315	COPB1	P53618	Confirmed TB	Negative	-1.980000019	-2.23		Male	South Africa
C621	8.630598783	COPA	P53621	Confirmed TB	Negative	-1.980000019	-2.23		Male	South Africa
C621	9.309979043	RAD23B	P54727	Confirmed TB	Negative	-1.980000019	-2.23		Male	South Africa
C621	9.867389385	AK2	P54819	Confirmed TB	Negative	-1.980000019	-2.23		Male	South Africa
C621	9.694586502	NAPA	P54920	Confirmed TB	Negative	-1.980000019	-2.23		Male	South Africa
C621	9.478339832	EIF5	P55010	Confirmed TB	Negative	-1.980000019	-2.23		Male	South Africa
C621	12.55313993	APOC4	P55056	Confirmed TB	Negative	-1.980000019	-2.23		Male	South Africa
C621	12.004054	PLTP	P55058	Confirmed TB	Negative	-1.980000019	-2.23		Male	South Africa
C621	10.07437821	PLTP	P55058-18-493	Confirmed TB	Negative	-1.980000019	-2.23		Male	South Africa
C621	10.41541461	VCP	P55072	Confirmed TB	Negative	-1.980000019	-2.23		Male	South Africa
C621	9.364802885	NAP1L1	P55209	Confirmed TB	Negative	-1.980000019	-2.23		Male	South Africa
C621	9.802465083	CDH13	P55290	Confirmed TB	Negative	-1.980000019	-2.23		Male	South Africa
C621	10.17538072	NPEPPS	P55786	Confirmed TB	Negative	-1.980000019	-2.23		Male	South Africa
C621	8.486032595	MARS1	P56192	Confirmed TB	Negative	-1.980000019	-2.23		Male	South Africa
C621	9.70883351	ANTXR2	P58335	Confirmed TB	Negative	-1.980000019	-2.23		Male	South Africa
C621	9.090605955	MTPN	P58546	Confirmed TB	Negative	-1.980000019	-2.23		Male	South Africa
C621	9.533085364	MYL6	P60660	Confirmed TB	Negative	-1.980000019	-2.23		Male	South Africa
C621	11.8143447	ACTB	P60709	Confirmed TB	Negative	-1.980000019	-2.23		Male	South Africa
C621	9.583057114	EIF4A1	P60842	Confirmed TB	Negative	-1.980000019	-2.23		Male	South Africa
C621	11.75107693	PSMA6	P60900	Confirmed TB	Negative	-1.980000019	-2.23		Male	South Africa
C621	10.05257578	CDC42	P60953	Confirmed TB	Negative	-1.980000019	-2.23		Male	South Africa
C621	9.805733798	DSTN	P60981	Confirmed TB	Negative	-1.980000019	-2.23		Male	South Africa
C621	9.511588934	KRTDAP	P60985	Confirmed TB	Negative	-1.980000019	-2.23		Male	South Africa
C621	8.127868284	RAB8A	P61006	Confirmed TB	Negative	-1.980000019	-2.23		Male	South Africa
C621	8.320883909	RAB5B	P61020	Confirmed TB	Negative	-1.980000019	-2.23		Male	South Africa
C621	10.29949252	RAB10	P61026	Confirmed TB	Negative	-1.980000019	-2.23		Male	South Africa
C621	9.583873707	UBE2N	P61088	Confirmed TB	Negative	-1.980000019	-2.23		Male	South Africa
C621	9.785731574	RAB14	P61106	Confirmed TB	Negative	-1.980000019	-2.23		Male	South Africa
C621	9.305938626	ACTR3	P61158	Confirmed TB	Negative	-1.980000019	-2.23		Male	South Africa
C621	9.649037504	ACTR2	P61160	Confirmed TB	Negative	-1.980000019	-2.23		Male	South Africa
C621	8.879242434	ACTR1A	P61163	Confirmed TB	Negative	-1.980000019	-2.23		Male	South Africa
C621	10.40872637	ARF3	P61204	Confirmed TB	Negative	-1.980000019	-2.23		Male	South Africa
C621	9.823583664	RAP1B	P61224	Confirmed TB	Negative	-1.980000019	-2.23		Male	South Africa
C621	10.34473777	RAP2B	P61225	Confirmed TB	Negative	-1.980000019	-2.23		Male	South Africa
C621	8.659381506	HSPE1	P61604	Confirmed TB	Negative	-1.980000019	-2.23		Male	South Africa
C621	13.97046009	LYZ	P61626-19-148	Confirmed TB	Negative	-1.980000019	-2.23		Male	South Africa
C621	9.322510015	B2M	P61769	Confirmed TB	Negative	-1.980000019	-2.23		Male	South Africa
C621	9.484120926	B2M	P61769-21-119	Confirmed TB	Negative	-1.980000019	-2.23		Male	South Africa
C621	9.69524711	HNRNPK	P61978	Confirmed TB	Negative	-1.980000019	-2.23		Male	South Africa
C621	9.037666929	YWHAG	P61981	Confirmed TB	Negative	-1.980000019	-2.23		Male	South Africa
C621	10.14124934	YWHAE	P62258	Confirmed TB	Negative	-1.980000019	-2.23		Male	South Africa
C621	9.874233675	RPS13	P62277	Confirmed TB	Negative	-1.980000019	-2.23		Male	South Africa
C621	10.5430579	TMSB4X	P62328	Confirmed TB	Negative	-1.980000019	-2.23		Male	South Africa
C621	9.397359199	PSMC6	P62333	Confirmed TB	Negative	-1.980000019	-2.23		Male	South Africa
C621	13.20911491	RPS6	P62753	Confirmed TB	Negative	-1.980000019	-2.23		Male	South Africa
C621	10.84185091	H4C1	P62805	Confirmed TB	Negative	-1.980000019	-2.23		Male	South Africa
C621	8.98147285	RAB1A	P62820	Confirmed TB	Negative	-1.980000019	-2.23		Male	South Africa
C621	9.793452661	RAN	P62826	Confirmed TB	Negative	-1.980000019	-2.23		Male	South Africa
C621	8.913201072	GNB1	P62873	Confirmed TB	Negative	-1.980000019	-2.23		Male	South Africa
C621	12.67244665	RPL10A	P62906	Confirmed TB	Negative	-1.980000019	-2.23		Male	South Africa
C621	9.465546223	PPIA	P62937	Confirmed TB	Negative	-1.980000019	-2.23		Male	South Africa
C621	9.833943281	PPIA	P62937-1-165	Confirmed TB	Negative	-1.980000019	-2.23		Male	South Africa
C621	13.42079468	RPS27A	P62979	Confirmed TB	Negative	-1.980000019	-2.23		Male	South Africa
C621	9.794263879	AP2B1	P63010	Confirmed TB	Negative	-1.980000019	-2.23		Male	South Africa
C621	10.07416322	YWHAZ	P63104	Confirmed TB	Negative	-1.980000019	-2.23		Male	South Africa
C621	9.730819011	EIF5A	P63241	Confirmed TB	Negative	-1.980000019	-2.23		Male	South Africa
C621	10.18388836	ACTG1	P63261	Confirmed TB	Negative	-1.980000019	-2.23		Male	South Africa
C621	9.492166185	TPM4	P67936	Confirmed TB	Negative	-1.980000019	-2.23		Male	South Africa
C621	11.329738	ACTC1	P68032	Confirmed TB	Negative	-1.980000019	-2.23		Male	South Africa
C621	10.67709451	EEF1A1	P68104	Confirmed TB	Negative	-1.980000019	-2.23		Male	South Africa
C621	10.59910904	TUBA1B	P68363	Confirmed TB	Negative	-1.980000019	-2.23		Male	South Africa
C621	10.42799391	TUBA4A	P68366	Confirmed TB	Negative	-1.980000019	-2.23		Male	South Africa
C621	9.802090655	TUBB4B	P68371	Confirmed TB	Negative	-1.980000019	-2.23		Male	South Africa
C621	12.1151878	HBB	P68871	Confirmed TB	Negative	-1.980000019	-2.23		Male	South Africa
C621	9.777863882	HBG2	P69892	Confirmed TB	Negative	-1.980000019	-2.23		Male	South Africa
C621	12.02889531	HBA1	P69905	Confirmed TB	Negative	-1.980000019	-2.23		Male	South Africa
C621	9.066338348	CCT2	P78371	Confirmed TB	Negative	-1.980000019	-2.23		Male	South Africa
C621	10.35935499	GSTO1	P78417	Confirmed TB	Negative	-1.980000019	-2.23		Male	South Africa
C621	12.16540472	GPLD1	P80108	Confirmed TB	Negative	-1.980000019	-2.23		Male	South Africa
C621	9.78532187	S100A12	P80511	Confirmed TB	Negative	-1.980000019	-2.23		Male	South Africa
C621	11.82510155	IGLV3-21	P80748	Confirmed TB	Negative	-1.980000019	-2.23		Male	South Africa
C621	9.54264466	HSPG2	P98160	Confirmed TB	Negative	-1.980000019	-2.23		Male	South Africa
C621	14.37218916	CYCS	P99999	Confirmed TB	Negative	-1.980000019	-2.23		Male	South Africa
C621	14.43989191	Rv3404c	P9WKZ3	Confirmed TB	Negative	-1.980000019	-2.23		Male	South Africa
C621	9.559882272	atpA	P9WPU7	Confirmed TB	Negative	-1.980000019	-2.23		Male	South Africa
C621	9.068916755	MPP1	Q00013	Confirmed TB	Negative	-1.980000019	-2.23		Male	South Africa
C621	9.323893084	CLTC	Q00610	Confirmed TB	Negative	-1.980000019	-2.23		Male	South Africa
C621	9.960253907	CAP1	Q01518	Confirmed TB	Negative	-1.980000019	-2.23		Male	South Africa
C621	9.5720837	PFKP	Q01813	Confirmed TB	Negative	-1.980000019	-2.23		Male	South Africa
C621	9.999964168	GUCY1B1	Q02153	Confirmed TB	Negative	-1.980000019	-2.23		Male	South Africa
C621	10.34835033	PLGLB1	Q02325	Confirmed TB	Negative	-1.980000019	-2.23		Male	South Africa
C621	9.399782826	NUCB1	Q02818	Confirmed TB	Negative	-1.980000019	-2.23		Male	South Africa
C621	12.38782455	CFHR3	Q02985	Confirmed TB	Negative	-1.980000019	-2.23		Male	South Africa
C621	10.67457278	CFHR1	Q03591	Confirmed TB	Negative	-1.980000019	-2.23		Male	South Africa
C621	11.17738237	HGFAC	Q04756	Confirmed TB	Negative	-1.980000019	-2.23		Male	South Africa
C621	10.1374234	GLO1	Q04760	Confirmed TB	Negative	-1.980000019	-2.23		Male	South Africa
C621	9.529615293	YWHAH	Q04917	Confirmed TB	Negative	-1.980000019	-2.23		Male	South Africa
C621	9.442877528	PRKCD	Q05655	Confirmed TB	Negative	-1.980000019	-2.23		Male	South Africa
C621	9.321452608	CALD1	Q05682	Confirmed TB	Negative	-1.980000019	-2.23		Male	South Africa
C621	12.86543215	ITIH3	Q06033	Confirmed TB	Negative	-1.980000019	-2.23		Male	South Africa
C621	9.490262305	ITIH3	Q06033-35-651	Confirmed TB	Negative	-1.980000019	-2.23		Male	South Africa
C621	9.260639688	PSME1	Q06323	Confirmed TB	Negative	-1.980000019	-2.23		Male	South Africa
C621	8.340715904	FMOD	Q06828	Confirmed TB	Negative	-1.980000019	-2.23		Male	South Africa
C621	10.93857292	PRDX1	Q06830	Confirmed TB	Negative	-1.980000019	-2.23		Male	South Africa
C621	8.754974275	KLC1	Q07866	Confirmed TB	Negative	-1.980000019	-2.23		Male	South Africa
C621	9.498859991	LRP1	Q07954	Confirmed TB	Negative	-1.980000019	-2.23		Male	South Africa
C621	10.83673293	LGALS3BP	Q08380	Confirmed TB	Negative	-1.980000019	-2.23		Male	South Africa
C621	11.80775608	FGL1	Q08830	Confirmed TB	Negative	-1.980000019	-2.23		Male	South Africa
C621	10.17808278	nrp	Q10896	Confirmed TB	Negative	-1.980000019	-2.23		Male	South Africa
C621	10.4742642	EFEMP1	Q12805	Confirmed TB	Negative	-1.980000019	-2.23		Male	South Africa
C621	11.57875452	EFEMP1	Q12805-18-493	Confirmed TB	Negative	-1.980000019	-2.23		Male	South Africa
C621	9.516855413	CNTN1	Q12860	Confirmed TB	Negative	-1.980000019	-2.23		Male	South Africa
C621	9.343618232	SPP2	Q13103	Confirmed TB	Negative	-1.980000019	-2.23		Male	South Africa
C621	9.618915758	MMRN1	Q13201	Confirmed TB	Negative	-1.980000019	-2.23		Male	South Africa
C621	9.526543981	SELENBP1	Q13228	Confirmed TB	Negative	-1.980000019	-2.23		Male	South Africa
C621	9.127625848	SEMA3F	Q13275	Confirmed TB	Negative	-1.980000019	-2.23		Male	South Africa
C621	10.80549083	ILK	Q13418	Confirmed TB	Negative	-1.980000019	-2.23		Male	South Africa
C621	10.01271306	DCTN2	Q13561	Confirmed TB	Negative	-1.980000019	-2.23		Male	South Africa
C621	9.445094399	IQGAP2	Q13576	Confirmed TB	Negative	-1.980000019	-2.23		Male	South Africa
C621	9.218138163	STIM1	Q13586	Confirmed TB	Negative	-1.980000019	-2.23		Male	South Africa
C621	9.4856861	FHL1	Q13642	Confirmed TB	Negative	-1.980000019	-2.23		Male	South Africa
C621	11.66227235	APOF	Q13790	Confirmed TB	Negative	-1.980000019	-2.23		Male	South Africa
C621	9.454366469	ENPP2	Q13822	Confirmed TB	Negative	-1.980000019	-2.23		Male	South Africa
C621	9.460210432	DSG2	Q14126	Confirmed TB	Negative	-1.980000019	-2.23		Male	South Africa
C621	10.5977636	SEPTIN6	Q14141	Confirmed TB	Negative	-1.980000019	-2.23		Male	South Africa
C621	9.852666083	DCTN1	Q14203	Confirmed TB	Negative	-1.980000019	-2.23		Male	South Africa
C621	9.481779641	DYNC1H1	Q14204	Confirmed TB	Negative	-1.980000019	-2.23		Male	South Africa
C621	9.810885665	CTTN	Q14247	Confirmed TB	Negative	-1.980000019	-2.23		Male	South Africa
C621	9.791370202	FLOT2	Q14254	Confirmed TB	Negative	-1.980000019	-2.23		Male	South Africa
C621	9.187916045	FGL2	Q14314	Confirmed TB	Negative	-1.980000019	-2.23		Male	South Africa
C621	10.2702684	SPARCL1	Q14515	Confirmed TB	Negative	-1.980000019	-2.23		Male	South Africa
C621	10.86372692	HABP2	Q14520	Confirmed TB	Negative	-1.980000019	-2.23		Male	South Africa
C621	12.05187679	ITIH4	Q14624	Confirmed TB	Negative	-1.980000019	-2.23		Male	South Africa
C621	11.0211162	ITIH4	Q14624-29-661	Confirmed TB	Negative	-1.980000019	-2.23		Male	South Africa
C621	9.944655576	ITIH4	Q14624-689-930	Confirmed TB	Negative	-1.980000019	-2.23		Male	South Africa
C621	9.301119357	GANAB	Q14697	Confirmed TB	Negative	-1.980000019	-2.23		Male	South Africa
C621	9.881576151	LTBP1	Q14766	Confirmed TB	Negative	-1.980000019	-2.23		Male	South Africa
C621	9.778523486	KPNB1	Q14974	Confirmed TB	Negative	-1.980000019	-2.23		Male	South Africa
C621	9.093076498	SEPTIN2	Q15019	Confirmed TB	Negative	-1.980000019	-2.23		Male	South Africa
C621	9.462068416	POSTN	Q15063	Confirmed TB	Negative	-1.980000019	-2.23		Male	South Africa
C621	9.422324314	PDIA6	Q15084	Confirmed TB	Negative	-1.980000019	-2.23		Male	South Africa
C621	9.277636841	PCOLCE	Q15113	Confirmed TB	Negative	-1.980000019	-2.23		Male	South Africa
C621	10.97289883	PON3	Q15166	Confirmed TB	Negative	-1.980000019	-2.23		Male	South Africa
C621	11.56217009	PCBP1	Q15365	Confirmed TB	Negative	-1.980000019	-2.23		Male	South Africa
C621	9.974720546	PCBP2	Q15366	Confirmed TB	Negative	-1.980000019	-2.23		Male	South Africa
C621	10.42266419	RSU1	Q15404	Confirmed TB	Negative	-1.980000019	-2.23		Male	South Africa
C621	10.84831202	FCN2	Q15485	Confirmed TB	Negative	-1.980000019	-2.23		Male	South Africa
C621	10.95993812	TGFBI	Q15582	Confirmed TB	Negative	-1.980000019	-2.23		Male	South Africa
C621	9.8141649	MAPRE1	Q15691	Confirmed TB	Negative	-1.980000019	-2.23		Male	South Africa
C621	9.910798192	CD226	Q15762	Confirmed TB	Negative	-1.980000019	-2.23		Male	South Africa
C621	8.988812507	STXBP2	Q15833	Confirmed TB	Negative	-1.980000019	-2.23		Male	South Africa
C621	9.222981696	ZYX	Q15942	Confirmed TB	Negative	-1.980000019	-2.23		Male	South Africa
C621	9.808554692	SEPTIN7	Q16181	Confirmed TB	Negative	-1.980000019	-2.23		Male	South Africa
C621	11.02941655	ECM1	Q16610	Confirmed TB	Negative	-1.980000019	-2.23		Male	South Africa
C621	9.868353522	DBN1	Q16643	Confirmed TB	Negative	-1.980000019	-2.23		Male	South Africa
C621	10.28531355	MAN2A1	Q16706	Confirmed TB	Negative	-1.980000019	-2.23		Male	South Africa
C621	8.802385888	AOC3	Q16853	Confirmed TB	Negative	-1.980000019	-2.23		Male	South Africa
C621	9.49078075	IMMT	Q16891	Confirmed TB	Negative	-1.980000019	-2.23		Male	South Africa
C621	8.802064124	INF2	Q27J81	Confirmed TB	Negative	-1.980000019	-2.23		Male	South Africa
C621	9.276120296	DDI2	Q5TDH0	Confirmed TB	Negative	-1.980000019	-2.23		Male	South Africa
C621	9.426354539	ZFYVE26	Q68DK2	Confirmed TB	Negative	-1.980000019	-2.23		Male	South Africa
C621	9.506470497	VASN	Q6EMK4	Confirmed TB	Negative	-1.980000019	-2.23		Male	South Africa
C621	12.21855812	VASN	Q6EMK4-24-673	Confirmed TB	Negative	-1.980000019	-2.23		Male	South Africa
C621	9.831856203	LAIR1	Q6GTX8	Confirmed TB	Negative	-1.980000019	-2.23		Male	South Africa
C621	9.131032835	LAMTOR1	Q6IAA8	Confirmed TB	Negative	-1.980000019	-2.23		Male	South Africa
C621	8.448641877	TWF2	Q6IBS0	Confirmed TB	Negative	-1.980000019	-2.23		Male	South Africa
C621	18.8425608	FAHD1	Q6P587	Confirmed TB	Negative	-1.980000019	-2.23		Male	South Africa
C621	10.19257577	PLXDC2	Q6UX71	Confirmed TB	Negative	-1.980000019	-2.23		Male	South Africa
C621	9.343213531	PI16	Q6UXB8	Confirmed TB	Negative	-1.980000019	-2.23		Male	South Africa
C621	9.868788581	CD109	Q6YHK3	Confirmed TB	Negative	-1.980000019	-2.23		Male	South Africa
C621	8.785459069	UNC13D	Q70J99	Confirmed TB	Negative	-1.980000019	-2.23		Male	South Africa
C621	10.0200953	TUBA1A	Q71U36	Confirmed TB	Negative	-1.980000019	-2.23		Male	South Africa
C621	10.87527737	ADAMTS13	Q76LX8	Confirmed TB	Negative	-1.980000019	-2.23		Male	South Africa
C621	9.131771335	DOK3	Q7L591	Confirmed TB	Negative	-1.980000019	-2.23		Male	South Africa
C621	9.426127199	ABI3BP	Q7Z7G0	Confirmed TB	Negative	-1.980000019	-2.23		Male	South Africa
C621	10.16678339	MEGF8	Q7Z7M0	Confirmed TB	Negative	-1.980000019	-2.23		Male	South Africa
C621	9.393643178	SERPINA11	Q86U17	Confirmed TB	Negative	-1.980000019	-2.23		Male	South Africa
C621	10.21764161	OAF	Q86UD1	Confirmed TB	Negative	-1.980000019	-2.23		Male	South Africa
C621	9.893044932	FERMT3	Q86UX7	Confirmed TB	Negative	-1.980000019	-2.23		Male	South Africa
C621	9.999068802	CD163	Q86VB7	Confirmed TB	Negative	-1.980000019	-2.23		Male	South Africa
C621	9.73966558	CAND1	Q86VP6	Confirmed TB	Negative	-1.980000019	-2.23		Male	South Africa
C621	9.592292055	TREML1	Q86YW5	Confirmed TB	Negative	-1.980000019	-2.23		Male	South Africa
C621	9.322226806	LILRA3	Q8N6C8	Confirmed TB	Negative	-1.980000019	-2.23		Male	South Africa
C621	9.695191327	GOLM1	Q8NBJ4	Confirmed TB	Negative	-1.980000019	-2.23		Male	South Africa
C621	9.305150097	PCYOX1L	Q8NBM8	Confirmed TB	Negative	-1.980000019	-2.23		Male	South Africa
C621	10.1252614	PCSK9	Q8NBP7	Confirmed TB	Negative	-1.980000019	-2.23		Male	South Africa
C621	10.13027584	TXNDC5	Q8NBS9	Confirmed TB	Negative	-1.980000019	-2.23		Male	South Africa
C621	8.733409103	ANGPTL6	Q8NI99	Confirmed TB	Negative	-1.980000019	-2.23		Male	South Africa
C621	9.691486583	PDCD6IP	Q8WUM4	Confirmed TB	Negative	-1.980000019	-2.23		Male	South Africa
C621	9.731071028	BRK1	Q8WUW1	Confirmed TB	Negative	-1.980000019	-2.23		Male	South Africa
C621	9.172416397	OIT3	Q8WWZ8	Confirmed TB	Negative	-1.980000019	-2.23		Male	South Africa
C621	9.422458632	MUC16	Q8WXI7	Confirmed TB	Negative	-1.980000019	-2.23		Male	South Africa
C621	9.41804131	TTN	Q8WZ42	Confirmed TB	Negative	-1.980000019	-2.23		Male	South Africa
C621	12.58180391	CFHR4	Q92496	Confirmed TB	Negative	-1.980000019	-2.23		Male	South Africa
C621	10.81852794	PRG4	Q92954	Confirmed TB	Negative	-1.980000019	-2.23		Male	South Africa
C621	9.630040506	ATP2A3	Q93084	Confirmed TB	Negative	-1.980000019	-2.23		Male	South Africa
C621	9.369985456	PDLIM5	Q96HC4	Confirmed TB	Negative	-1.980000019	-2.23		Male	South Africa
C621	12.08338871	CPB2	Q96IY4	Confirmed TB	Negative	-1.980000019	-2.23		Male	South Africa
C621	16.00400193	CPB2	Q96IY4-23-114	Confirmed TB	Negative	-1.980000019	-2.23		Male	South Africa
C621	9.566785276	CNDP1	Q96KN2	Confirmed TB	Negative	-1.980000019	-2.23		Male	South Africa
C621	8.709423002	PRAP1	Q96NZ9	Confirmed TB	Negative	-1.980000019	-2.23		Male	South Africa
C621	10.68040028	PRAP1	Q96NZ9-21-151	Confirmed TB	Negative	-1.980000019	-2.23		Male	South Africa
C621	11.58914247	PGLYRP2	Q96PD5	Confirmed TB	Negative	-1.980000019	-2.23		Male	South Africa
C621	17.34947967	PUS7	Q96PZ0	Confirmed TB	Negative	-1.980000019	-2.23		Male	South Africa
C621	8.569573181	VPS35	Q96QK1	Confirmed TB	Negative	-1.980000019	-2.23		Male	South Africa
C621	11.01100977	SCGB3A1	Q96QR1	Confirmed TB	Negative	-1.980000019	-2.23		Male	South Africa
C621	9.517093691	CNN2	Q99439	Confirmed TB	Negative	-1.980000019	-2.23		Male	South Africa
C621	10.12188219	PARK7	Q99497	Confirmed TB	Negative	-1.980000019	-2.23		Male	South Africa
C621	9.242374572	PHB2	Q99623	Confirmed TB	Negative	-1.980000019	-2.23		Male	South Africa
C621	10.83197831	OLFM1	Q99784	Confirmed TB	Negative	-1.980000019	-2.23		Male	South Africa
C621	9.240878373	CCT7	Q99832	Confirmed TB	Negative	-1.980000019	-2.23		Male	South Africa
C621	11.61166913	RARRES2	Q99969	Confirmed TB	Negative	-1.980000019	-2.23		Male	South Africa
C621	9.683404179	CORO1B	Q9BR76	Confirmed TB	Negative	-1.980000019	-2.23		Male	South Africa
C621	9.658498209	ESYT1	Q9BSJ8	Confirmed TB	Negative	-1.980000019	-2.23		Male	South Africa
C621	9.468189702	FUCA2	Q9BTY2	Confirmed TB	Negative	-1.980000019	-2.23		Male	South Africa
C621	10.19199294	PDCD10	Q9BUL8	Confirmed TB	Negative	-1.980000019	-2.23		Male	South Africa
C621	10.37038739	COLEC11	Q9BWP8	Confirmed TB	Negative	-1.980000019	-2.23		Male	South Africa
C621	10.15377967	CFHR5	Q9BXR6	Confirmed TB	Negative	-1.980000019	-2.23		Male	South Africa
C621	8.965935195	CRNKL1	Q9BZJ0	Confirmed TB	Negative	-1.980000019	-2.23		Male	South Africa
C621	9.040003296	RTN4R	Q9BZR6	Confirmed TB	Negative	-1.980000019	-2.23		Male	South Africa
C621	9.87557332	TOLLIP	Q9H0E2	Confirmed TB	Negative	-1.980000019	-2.23		Male	South Africa
C621	9.2817388	RAB1B	Q9H0U4	Confirmed TB	Negative	-1.980000019	-2.23		Male	South Africa
C621	9.451412248	SH3BGRL3	Q9H299	Confirmed TB	Negative	-1.980000019	-2.23		Male	South Africa
C621	9.817376323	RNPEP	Q9H4A4	Confirmed TB	Negative	-1.980000019	-2.23		Male	South Africa
C621	9.591836688	RNPEP	Q9H4A4-2-650	Confirmed TB	Negative	-1.980000019	-2.23		Male	South Africa
C621	10.34362404	DPEP2	Q9H4A9	Confirmed TB	Negative	-1.980000019	-2.23		Male	South Africa
C621	10.11052558	TUBB1	Q9H4B7	Confirmed TB	Negative	-1.980000019	-2.23		Male	South Africa
C621	9.933175834	PLEKHA4	Q9H4M7	Confirmed TB	Negative	-1.980000019	-2.23		Male	South Africa
C621	9.29660854	EHD1	Q9H4M9	Confirmed TB	Negative	-1.980000019	-2.23		Male	South Africa
C621	8.782628619	RGCC	Q9H4X1	Confirmed TB	Negative	-1.980000019	-2.23		Male	South Africa
C621	9.716296336	PARVB	Q9HBI1	Confirmed TB	Negative	-1.980000019	-2.23		Male	South Africa
C621	9.847347372	APMAP	Q9HDC9	Confirmed TB	Negative	-1.980000019	-2.23		Male	South Africa
C621	8.880860046	VTA1	Q9NP79	Confirmed TB	Negative	-1.980000019	-2.23		Male	South Africa
C621	9.546954942	IL1RAP	Q9NPH3	Confirmed TB	Negative	-1.980000019	-2.23		Male	South Africa
C621	9.501884392	CRTAC1	Q9NQ79	Confirmed TB	Negative	-1.980000019	-2.23		Male	South Africa
C621	9.368624736	RTN4	Q9NQC3	Confirmed TB	Negative	-1.980000019	-2.23		Male	South Africa
C621	9.725431209	XPNPEP1	Q9NQW7	Confirmed TB	Negative	-1.980000019	-2.23		Male	South Africa
C621	8.963943224	PDLIM7	Q9NR12	Confirmed TB	Negative	-1.980000019	-2.23		Male	South Africa
C621	8.977683308	SAR1A	Q9NR31	Confirmed TB	Negative	-1.980000019	-2.23		Male	South Africa
C621	9.687990468	ATG3	Q9NT62	Confirmed TB	Negative	-1.980000019	-2.23		Male	South Africa
C621	9.701370299	OLA1	Q9NTK5	Confirmed TB	Negative	-1.980000019	-2.23		Male	South Africa
C621	11.50575235	CBLN4	Q9NTU7	Confirmed TB	Negative	-1.980000019	-2.23		Male	South Africa
C621	9.264852838	ARL8B	Q9NVJ2	Confirmed TB	Negative	-1.980000019	-2.23		Male	South Africa
C621	9.521952423	TUBA8	Q9NY65	Confirmed TB	Negative	-1.980000019	-2.23		Male	South Africa
C621	10.14777805	ERAP1	Q9NZ08	Confirmed TB	Negative	-1.980000019	-2.23		Male	South Africa
C621	9.599493259	ADA2	Q9NZK5	Confirmed TB	Negative	-1.980000019	-2.23		Male	South Africa
C621	11.36367874	C1RL	Q9NZP8	Confirmed TB	Negative	-1.980000019	-2.23		Male	South Africa
C621	10.47517253	C1RL	Q9NZP8-36-487	Confirmed TB	Negative	-1.980000019	-2.23		Male	South Africa
C621	10.1180399	ABRACL	Q9P1F3	Confirmed TB	Negative	-1.980000019	-2.23		Male	South Africa
C621	9.997529498	BIN2	Q9UBW5	Confirmed TB	Negative	-1.980000019	-2.23		Male	South Africa
C621	9.399440002	FBLN5	Q9UBX5	Confirmed TB	Negative	-1.980000019	-2.23		Male	South Africa
C621	11.35042195	FETUB	Q9UGM5	Confirmed TB	Negative	-1.980000019	-2.23		Male	South Africa
C621	10.76143708	PCYOX1	Q9UHG3	Confirmed TB	Negative	-1.980000019	-2.23		Male	South Africa
C621	12.98818126	DDX20	Q9UHI6	Confirmed TB	Negative	-1.980000019	-2.23		Male	South Africa
C621	9.071469934	DBNL	Q9UJU6	Confirmed TB	Negative	-1.980000019	-2.23		Male	South Africa
C621	11.16950372	SERPINA10	Q9UK55	Confirmed TB	Negative	-1.980000019	-2.23		Male	South Africa
C621	9.109830439	PSME2	Q9UL46	Confirmed TB	Negative	-1.980000019	-2.23		Male	South Africa
C621	12.55819211	TRPC5	Q9UL62	Confirmed TB	Negative	-1.980000019	-2.23		Male	South Africa
C621	10.18242843	HEG1	Q9ULI3	Confirmed TB	Negative	-1.980000019	-2.23		Male	South Africa
C621	9.713693239	CORO1C	Q9ULV4	Confirmed TB	Negative	-1.980000019	-2.23		Male	South Africa
C621	9.599428073	MINPP1	Q9UNW1	Confirmed TB	Negative	-1.980000019	-2.23		Male	South Africa
C621	9.077292605	RUVBL2	Q9Y230	Confirmed TB	Negative	-1.980000019	-2.23		Male	South Africa
C621	9.850986499	RUVBL1	Q9Y265	Confirmed TB	Negative	-1.980000019	-2.23		Male	South Africa
C621	10.13146266	TLN1	Q9Y490	Confirmed TB	Negative	-1.980000019	-2.23		Male	South Africa
C621	20.04189801	MYO5A	Q9Y4I1	Confirmed TB	Negative	-1.980000019	-2.23		Male	South Africa
C621	12.28656535	HYOU1	Q9Y4L1	Confirmed TB	Negative	-1.980000019	-2.23		Male	South Africa
C621	10.11615013	SUPT16H	Q9Y5B9	Confirmed TB	Negative	-1.980000019	-2.23		Male	South Africa
C621	10.91322586	ANGPTL3	Q9Y5C1	Confirmed TB	Negative	-1.980000019	-2.23		Male	South Africa
C621	9.605167042	COPG1	Q9Y678	Confirmed TB	Negative	-1.980000019	-2.23		Male	South Africa
C621	10.65345979	FCGBP	Q9Y6R7	Confirmed TB	Negative	-1.980000019	-2.23		Male	South Africa
C621	10.79858792	FCGBP	Q9Y6R7-24-5405	Confirmed TB	Negative	-1.980000019	-2.23		Male	South Africa
C621	9.692661201	COLEC10	Q9Y6Z7	Confirmed TB	Negative	-1.980000019	-2.23		Male	South Africa
C622	9.948227147	IGLV8-61	A0A075B6I0	Unlikely TB	Negative	-0.75	-2.66		Male	South Africa
C622	11.29331071	IGLV5-37	A0A075B6J1-20-123	Unlikely TB	Negative	-0.75	-2.66		Male	South Africa
C622	13.24055553	IGLV2-18	A0A075B6J9	Unlikely TB	Negative	-0.75	-2.66		Male	South Africa
C622	8.721742833	IGLV3-12	A0A075B6K2	Unlikely TB	Negative	-0.75	-2.66		Male	South Africa
C622	9.92061381	IGLV3-10	A0A075B6K4	Unlikely TB	Negative	-0.75	-2.66		Male	South Africa
C622	9.714428935	IGLV3-10	A0A075B6K4-20-115	Unlikely TB	Negative	-0.75	-2.66		Male	South Africa
C622	9.502043718	IGLV3-9	A0A075B6K5	Unlikely TB	Negative	-0.75	-2.66		Male	South Africa
C622	16.90364538	IGKV2-28	A0A075B6P5-20-120	Unlikely TB	Negative	-0.75	-2.66		Male	South Africa
C622	10.88263174	IGHV3-64	A0A075B6Q5	Unlikely TB	Negative	-0.75	-2.66		Male	South Africa
C622	14.51408217	IGKV2D-24	A0A075B6R9	Unlikely TB	Negative	-0.75	-2.66		Male	South Africa
C622	9.464692726	IGKV1D-17	A0A075B6S4-23-117	Unlikely TB	Negative	-0.75	-2.66		Male	South Africa
C622	12.27928317	IGKV1-27	A0A075B6S5	Unlikely TB	Negative	-0.75	-2.66		Male	South Africa
C622	17.15918754	IGKV1-37	A0A075B6S9-23-117	Unlikely TB	Negative	-0.75	-2.66		Male	South Africa
C622	12.11055262	IGKV3D-15	A0A087WSY6	Unlikely TB	Negative	-0.75	-2.66		Male	South Africa
C622	12.87752247	IGKV3D-15	A0A087WSY6-21-115	Unlikely TB	Negative	-0.75	-2.66		Male	South Africa
C622	9.544593615	IGKV2-40	A0A087WW87	Unlikely TB	Negative	-0.75	-2.66		Male	South Africa
C622	11.90808988	IGHV3-49	A0A0A0MS15	Unlikely TB	Negative	-0.75	-2.66		Male	South Africa
C622	13.76970946	IGHV3-49	A0A0A0MS15-20-119	Unlikely TB	Negative	-0.75	-2.66		Male	South Africa
C622	9.261068008	IGKV6D-21	A0A0A0MT36	Unlikely TB	Negative	-0.75	-2.66		Male	South Africa
C622	15.09830652	IGLV1-36	A0A0B4J1U3	Unlikely TB	Negative	-0.75	-2.66		Male	South Africa
C622	11.74666425	IGHV3-15	A0A0B4J1V0	Unlikely TB	Negative	-0.75	-2.66		Male	South Africa
C622	13.1065167	IGHV3-15	A0A0B4J1V0-20-119	Unlikely TB	Negative	-0.75	-2.66		Male	South Africa
C622	11.33983234	IGHV2-26	A0A0B4J1V2	Unlikely TB	Negative	-0.75	-2.66		Male	South Africa
C622	11.83895898	IGHV3-73	A0A0B4J1V6	Unlikely TB	Negative	-0.75	-2.66		Male	South Africa
C622	14.27845518	IGHV3-73	A0A0B4J1V6-20-119	Unlikely TB	Negative	-0.75	-2.66		Male	South Africa
C622	12.3647417	IGHV3-74	A0A0B4J1X5	Unlikely TB	Negative	-0.75	-2.66		Male	South Africa
C622	12.45314865	IGHV3-43	A0A0B4J1X8-20-118	Unlikely TB	Negative	-0.75	-2.66		Male	South Africa
C622	9.169589344	IGLV9-49	A0A0B4J1Y8	Unlikely TB	Negative	-0.75	-2.66		Male	South Africa
C622	8.701014174	IGLV9-49	A0A0B4J1Y8-20-123	Unlikely TB	Negative	-0.75	-2.66		Male	South Africa
C622	9.476128722	IGHV3-72	A0A0B4J1Y9	Unlikely TB	Negative	-0.75	-2.66		Male	South Africa
C622	12.64711769	IGKV1D-13	A0A0B4J2D9-23-117	Unlikely TB	Negative	-0.75	-2.66		Male	South Africa
C622	9.435631394	IGHV1-69D	A0A0B4J2H0	Unlikely TB	Negative	-0.75	-2.66		Male	South Africa
C622	12.06623133	IGKV6-21	A0A0C4DH24-20-114	Unlikely TB	Negative	-0.75	-2.66		Male	South Africa
C622	13.23722803	IGKV3D-20	A0A0C4DH25-21-116	Unlikely TB	Negative	-0.75	-2.66		Male	South Africa
C622	13.43122324	IGHV1-3	A0A0C4DH29	Unlikely TB	Negative	-0.75	-2.66		Male	South Africa
C622	11.49331225	IGHV1-18	A0A0C4DH31	Unlikely TB	Negative	-0.75	-2.66		Male	South Africa
C622	9.567671052	IGHV3-20	A0A0C4DH32-20-117	Unlikely TB	Negative	-0.75	-2.66		Male	South Africa
C622	11.27048521	IGHV1-24	A0A0C4DH33-20-117	Unlikely TB	Negative	-0.75	-2.66		Male	South Africa
C622	12.0735486	IGHV4-28	A0A0C4DH34	Unlikely TB	Negative	-0.75	-2.66		Male	South Africa
C622	10.38940849	IGHV3-35	A0A0C4DH35	Unlikely TB	Negative	-0.75	-2.66		Male	South Africa
C622	9.68705313	IGHV3-38	A0A0C4DH36	Unlikely TB	Negative	-0.75	-2.66		Male	South Africa
C622	15.1360327	IGHV5-51	A0A0C4DH38	Unlikely TB	Negative	-0.75	-2.66		Male	South Africa
C622	11.56411077	IGHV5-51	A0A0C4DH38-20-117	Unlikely TB	Negative	-0.75	-2.66		Male	South Africa
C622	13.99116941	IGHV3-66	A0A0C4DH42-20-116	Unlikely TB	Negative	-0.75	-2.66		Male	South Africa
C622	9.741434686	IGHV2-70D	A0A0C4DH43	Unlikely TB	Negative	-0.75	-2.66		Male	South Africa
C622	12.32437706	IGKV3D-7	A0A0C4DH55-24-119	Unlikely TB	Negative	-0.75	-2.66		Male	South Africa
C622	14.94120912	IGKV1-9	A0A0C4DH69-23-117	Unlikely TB	Negative	-0.75	-2.66		Male	South Africa
C622	11.16715689	IGKV1-6	A0A0C4DH72-23-117	Unlikely TB	Negative	-0.75	-2.66		Male	South Africa
C622	16.07799991	IGKV1-12	A0A0C4DH73-23-117	Unlikely TB	Negative	-0.75	-2.66		Male	South Africa
C622	9.45781915	IGHV7-4-1	A0A0J9YVY3-20-117	Unlikely TB	Negative	-0.75	-2.66		Male	South Africa
C622	10.10083519	IGHV3-64D	A0A0J9YX35	Unlikely TB	Negative	-0.75	-2.66		Male	South Africa
C622	8.983839378	IGLL5	B9A064	Unlikely TB	Negative	-0.75	-2.66		Male	South Africa
C622	9.539663989	PDLIM1	O00151	Unlikely TB	Negative	-0.75	-2.66		Male	South Africa
C622	10.20241411	MASP2	O00187	Unlikely TB	Negative	-0.75	-2.66		Male	South Africa
C622	12.47732618	MASP2	O00187-16-686	Unlikely TB	Negative	-0.75	-2.66		Male	South Africa
C622	9.575678505	RAB27B	O00194	Unlikely TB	Negative	-0.75	-2.66		Male	South Africa
C622	9.478985619	PSMD11	O00231	Unlikely TB	Negative	-0.75	-2.66		Male	South Africa
C622	9.371544561	PSMD12	O00232	Unlikely TB	Negative	-0.75	-2.66		Male	South Africa
C622	9.731506525	CLIC1	O00299	Unlikely TB	Negative	-0.75	-2.66		Male	South Africa
C622	10.92015192	QSOX1	O00391	Unlikely TB	Negative	-0.75	-2.66		Male	South Africa
C622	9.613468657	IPO5	O00410	Unlikely TB	Negative	-0.75	-2.66		Male	South Africa
C622	8.715361276	DNM1L	O00429	Unlikely TB	Negative	-0.75	-2.66		Male	South Africa
C622	9.320118775	STK25	O00506	Unlikely TB	Negative	-0.75	-2.66		Male	South Africa
C622	10.61728278	CHL1	O00533	Unlikely TB	Negative	-0.75	-2.66		Male	South Africa
C622	11.96521541	CHL1	O00533-25-1208	Unlikely TB	Negative	-0.75	-2.66		Male	South Africa
C622	9.586443662	NRP1	O14786	Unlikely TB	Negative	-0.75	-2.66		Male	South Africa
C622	12.43783265	APOL1	O14791	Unlikely TB	Negative	-0.75	-2.66		Male	South Africa
C622	9.275618177	PSMA7	O14818	Unlikely TB	Negative	-0.75	-2.66		Male	South Africa
C622	8.25938203	MYL12B	O14950	Unlikely TB	Negative	-0.75	-2.66		Male	South Africa
C622	9.238189896	XPO1	O14980	Unlikely TB	Negative	-0.75	-2.66		Male	South Africa
C622	9.50954918	ARPC1B	O15143	Unlikely TB	Negative	-0.75	-2.66		Male	South Africa
C622	8.67689362	ARPC2	O15144	Unlikely TB	Negative	-0.75	-2.66		Male	South Africa
C622	8.763245788	ARPC3	O15145	Unlikely TB	Negative	-0.75	-2.66		Male	South Africa
C622	9.043864752	ARPC5	O15511	Unlikely TB	Negative	-0.75	-2.66		Male	South Africa
C622	12.46625521	EIF4G3	O43432	Unlikely TB	Negative	-0.75	-2.66		Male	South Africa
C622	9.313390747	ACTN4	O43707	Unlikely TB	Negative	-0.75	-2.66		Male	South Africa
C622	11.56047282	CD5L	O43866	Unlikely TB	Negative	-0.75	-2.66		Male	South Africa
C622	9.841689538	CD5L	O43866-20-347	Unlikely TB	Negative	-0.75	-2.66		Male	South Africa
C622	9.095803601	PLIN3	O60664	Unlikely TB	Negative	-0.75	-2.66		Male	South Africa
C622	9.906669805	H2BC12	O60814	Unlikely TB	Negative	-0.75	-2.66		Male	South Africa
C622	12.87159589	FCGR3B	O75015	Unlikely TB	Negative	-0.75	-2.66		Male	South Africa
C622	9.803423489	FCGR3B	O75015-17-200	Unlikely TB	Negative	-0.75	-2.66		Male	South Africa
C622	9.804038803	WDR1	O75083	Unlikely TB	Negative	-0.75	-2.66		Male	South Africa
C622	9.904140786	ICOSLG	O75144	Unlikely TB	Negative	-0.75	-2.66		Male	South Africa
C622	8.538711479	CS	O75390	Unlikely TB	Negative	-0.75	-2.66		Male	South Africa
C622	9.600783552	SEC22B	O75396	Unlikely TB	Negative	-0.75	-2.66		Male	South Africa
C622	10.37348393	SKAP2	O75563	Unlikely TB	Negative	-0.75	-2.66		Male	South Africa
C622	11.7262497	FCN3	O75636	Unlikely TB	Negative	-0.75	-2.66		Male	South Africa
C622	8.925319553	ZMPSTE24	O75844	Unlikely TB	Negative	-0.75	-2.66		Male	South Africa
C622	9.093509964	IDH1	O75874	Unlikely TB	Negative	-0.75	-2.66		Male	South Africa
C622	10.75531737	ATRN	O75882	Unlikely TB	Negative	-0.75	-2.66		Male	South Africa
C622	9.753764719	ARL6IP5	O75915	Unlikely TB	Negative	-0.75	-2.66		Male	South Africa
C622	13.58278776	APOM	O95445	Unlikely TB	Negative	-0.75	-2.66		Male	South Africa
C622	10.72106165	PARN	O95453	Unlikely TB	Negative	-0.75	-2.66		Male	South Africa
C622	9.664088678	H6PD	O95479	Unlikely TB	Negative	-0.75	-2.66		Male	South Africa
C622	9.114582325	VNN1	O95497	Unlikely TB	Negative	-0.75	-2.66		Male	South Africa
C622	9.352809817	AP2A1	O95782	Unlikely TB	Negative	-0.75	-2.66		Male	South Africa
C622	9.778144701	CAVIN2	O95810	Unlikely TB	Negative	-0.75	-2.66		Male	South Africa
C622	10.60263645	LDHA	P00338	Unlikely TB	Negative	-0.75	-2.66		Male	South Africa
C622	9.52746578	ALDH1A1	P00352	Unlikely TB	Negative	-0.75	-2.66		Male	South Africa
C622	9.560654566	GLUD1	P00367	Unlikely TB	Negative	-0.75	-2.66		Male	South Africa
C622	9.366049607	CYB5R3	P00387	Unlikely TB	Negative	-0.75	-2.66		Male	South Africa
C622	12.01424573	CP	P00450	Unlikely TB	Negative	-0.75	-2.66		Male	South Africa
C622	9.151907657	CP	P00450-20-1065	Unlikely TB	Negative	-0.75	-2.66		Male	South Africa
C622	10.99802704	F13A1	P00488	Unlikely TB	Negative	-0.75	-2.66		Male	South Africa
C622	8.971990329	PNP	P00491	Unlikely TB	Negative	-0.75	-2.66		Male	South Africa
C622	8.612605824	HPRT1	P00492	Unlikely TB	Negative	-0.75	-2.66		Male	South Africa
C622	9.33222745	PGK1	P00558	Unlikely TB	Negative	-0.75	-2.66		Male	South Africa
C622	8.987037134	AK1	P00568	Unlikely TB	Negative	-0.75	-2.66		Male	South Africa
C622	12.29803523	F2	P00734	Unlikely TB	Negative	-0.75	-2.66		Male	South Africa
C622	9.596979555	F2	P00734-364-622	Unlikely TB	Negative	-0.75	-2.66		Male	South Africa
C622	12.34738768	F2	P00734-44-622	Unlikely TB	Negative	-0.75	-2.66		Male	South Africa
C622	11.29691615	C1R	P00736	Unlikely TB	Negative	-0.75	-2.66		Male	South Africa
C622	15.7219179	HP	P00738	Unlikely TB	Negative	-0.75	-2.66		Male	South Africa
C622	8.514157798	HP	P00738-162-406	Unlikely TB	Negative	-0.75	-2.66		Male	South Africa
C622	10.90867532	HP	P00738-19-406	Unlikely TB	Negative	-0.75	-2.66		Male	South Africa
C622	12.61842047	HPR	P00739	Unlikely TB	Negative	-0.75	-2.66		Male	South Africa
C622	10.90152199	F9	P00740	Unlikely TB	Negative	-0.75	-2.66		Male	South Africa
C622	11.49566913	F10	P00742	Unlikely TB	Negative	-0.75	-2.66		Male	South Africa
C622	10.74438688	CFD	P00746	Unlikely TB	Negative	-0.75	-2.66		Male	South Africa
C622	12.38238797	PLG	P00747	Unlikely TB	Negative	-0.75	-2.66		Male	South Africa
C622	8.857278137	PLG	P00747-20-810	Unlikely TB	Negative	-0.75	-2.66		Male	South Africa
C622	11.82357347	F12	P00748	Unlikely TB	Negative	-0.75	-2.66		Male	South Africa
C622	12.22298885	CFB	P00751	Unlikely TB	Negative	-0.75	-2.66		Male	South Africa
C622	9.313315289	CFB	P00751-26-764	Unlikely TB	Negative	-0.75	-2.66		Male	South Africa
C622	9.407081936	CA1	P00915	Unlikely TB	Negative	-0.75	-2.66		Male	South Africa
C622	9.478700005	CA2	P00918	Unlikely TB	Negative	-0.75	-2.66		Male	South Africa
C622	12.63288585	SERPINC1	P01008	Unlikely TB	Negative	-0.75	-2.66		Male	South Africa
C622	13.27184305	SERPINC1	P01008-33-464	Unlikely TB	Negative	-0.75	-2.66		Male	South Africa
C622	12.5602745	SERPINA1	P01009	Unlikely TB	Negative	-0.75	-2.66		Male	South Africa
C622	10.90536019	SERPINA1	P01009-25-418	Unlikely TB	Negative	-0.75	-2.66		Male	South Africa
C622	12.36891077	SERPINA1	P01009-375-418	Unlikely TB	Negative	-0.75	-2.66		Male	South Africa
C622	12.72690908	SERPINA3	P01011	Unlikely TB	Negative	-0.75	-2.66		Male	South Africa
C622	13.04724168	SERPINA3	P01011-26-423	Unlikely TB	Negative	-0.75	-2.66		Male	South Africa
C622	12.83002754	AGT	P01019	Unlikely TB	Negative	-0.75	-2.66		Male	South Africa
C622	13.6026093	A2M	P01023	Unlikely TB	Negative	-0.75	-2.66		Male	South Africa
C622	11.69153798	A2M	P01023-24-1474	Unlikely TB	Negative	-0.75	-2.66		Male	South Africa
C622	12.91201263	C3	P01024	Unlikely TB	Negative	-0.75	-2.66		Male	South Africa
C622	11.33751196	C3	P01024-23-1663	Unlikely TB	Negative	-0.75	-2.66		Male	South Africa
C622	12.13176079	C5	P01031	Unlikely TB	Negative	-0.75	-2.66		Male	South Africa
C622	10.53545172	TIMP1	P01033-24-207	Unlikely TB	Negative	-0.75	-2.66		Male	South Africa
C622	9.473599109	CST3	P01034	Unlikely TB	Negative	-0.75	-2.66		Male	South Africa
C622	12.11462287	KNG1	P01042	Unlikely TB	Negative	-0.75	-2.66		Male	South Africa
C622	10.03554098	TGFB1	P01137	Unlikely TB	Negative	-0.75	-2.66		Male	South Africa
C622	11.31831536	IGF2	P01344	Unlikely TB	Negative	-0.75	-2.66		Male	South Africa
C622	8.784194044	IGF2	P01344-25-91	Unlikely TB	Negative	-0.75	-2.66		Male	South Africa
C622	13.0374973	JCHAIN	P01591	Unlikely TB	Negative	-0.75	-2.66		Male	South Africa
C622	9.05464537	JCHAIN	P01591-23-159	Unlikely TB	Negative	-0.75	-2.66		Male	South Africa
C622	15.15590226	IGKV1D-33	P01593	Unlikely TB	Negative	-0.75	-2.66		Male	South Africa
C622	12.99367904	IGKV1D-33	P01593-23-117	Unlikely TB	Negative	-0.75	-2.66		Male	South Africa
C622	14.96262496	IGKV1-39	P01597	Unlikely TB	Negative	-0.75	-2.66		Male	South Africa
C622	12.12872749	IGKV1-17	P01599	Unlikely TB	Negative	-0.75	-2.66		Male	South Africa
C622	10.6667268	IGKV1-5	P01602	Unlikely TB	Negative	-0.75	-2.66		Male	South Africa
C622	12.22703621	IGKV1-5	P01602-23-117	Unlikely TB	Negative	-0.75	-2.66		Male	South Africa
C622	11.87427319	IGKV3-20	P01619	Unlikely TB	Negative	-0.75	-2.66		Male	South Africa
C622	16.69234218	IGKV3-20	P01619-21-116	Unlikely TB	Negative	-0.75	-2.66		Male	South Africa
C622	13.46810964	IGLV1-47	P01700	Unlikely TB	Negative	-0.75	-2.66		Male	South Africa
C622	15.05816956	IGLV1-47	P01700-20-117	Unlikely TB	Negative	-0.75	-2.66		Male	South Africa
C622	13.28698405	IGLV1-51	P01701	Unlikely TB	Negative	-0.75	-2.66		Male	South Africa
C622	16.78368208	IGLV1-51	P01701-20-117	Unlikely TB	Negative	-0.75	-2.66		Male	South Africa
C622	16.0307766	IGLV1-40	P01703-20-118	Unlikely TB	Negative	-0.75	-2.66		Male	South Africa
C622	9.134625083	IGLV2-14	P01704	Unlikely TB	Negative	-0.75	-2.66		Male	South Africa
C622	9.748903424	IGLV3-19	P01714	Unlikely TB	Negative	-0.75	-2.66		Male	South Africa
C622	15.39141135	IGLV3-19	P01714-21-112	Unlikely TB	Negative	-0.75	-2.66		Male	South Africa
C622	12.06041509	IGLV3-25	P01717	Unlikely TB	Negative	-0.75	-2.66		Male	South Africa
C622	14.44837598	IGLV3-27	P01718-21-113	Unlikely TB	Negative	-0.75	-2.66		Male	South Africa
C622	12.90953676	IGLV6-57	P01721-20-117	Unlikely TB	Negative	-0.75	-2.66		Male	South Africa
C622	12.51473701	IGHV1-69	P01742	Unlikely TB	Negative	-0.75	-2.66		Male	South Africa
C622	15.36597609	IGHV1-46	P01743	Unlikely TB	Negative	-0.75	-2.66		Male	South Africa
C622	8.472396513	IGHV3-11	P01762-20-117	Unlikely TB	Negative	-0.75	-2.66		Male	South Africa
C622	9.035082589	IGHV3-23	P01764	Unlikely TB	Negative	-0.75	-2.66		Male	South Africa
C622	13.79614679	IGHV3-23	P01764-20-117	Unlikely TB	Negative	-0.75	-2.66		Male	South Africa
C622	9.81641638	IGHV3-13	P01766	Unlikely TB	Negative	-0.75	-2.66		Male	South Africa
C622	8.781430928	IGHV3-53	P01767-20-116	Unlikely TB	Negative	-0.75	-2.66		Male	South Africa
C622	11.49427816	IGHV3-30	P01768-20-117	Unlikely TB	Negative	-0.75	-2.66		Male	South Africa
C622	14.97042727	IGHV3-33	P01772	Unlikely TB	Negative	-0.75	-2.66		Male	South Africa
C622	9.077445819	IGHV3-7	P01780	Unlikely TB	Negative	-0.75	-2.66		Male	South Africa
C622	9.069792152	IGHV3-7	P01780-20-117	Unlikely TB	Negative	-0.75	-2.66		Male	South Africa
C622	13.55316887	IGHV3-9	P01782	Unlikely TB	Negative	-0.75	-2.66		Male	South Africa
C622	8.831889146	IGHV2-5	P01817	Unlikely TB	Negative	-0.75	-2.66		Male	South Africa
C622	10.18848981	IGHV4-39	P01824	Unlikely TB	Negative	-0.75	-2.66		Male	South Africa
C622	8.238782919	IGHV4-39	P01824-27-125	Unlikely TB	Negative	-0.75	-2.66		Male	South Africa
C622	9.890960418	PIGR	P01833	Unlikely TB	Negative	-0.75	-2.66		Male	South Africa
C622	10.64126663	PIGR	P01833-19-764	Unlikely TB	Negative	-0.75	-2.66		Male	South Africa
C622	13.20859302	IGKC	P01834	Unlikely TB	Negative	-0.75	-2.66		Male	South Africa
C622	8.858820658	IGHE	P01854	Unlikely TB	Negative	-0.75	-2.66		Male	South Africa
C622	12.52626848	IGHG1	P01857	Unlikely TB	Negative	-0.75	-2.66		Male	South Africa
C622	10.55529134	IGHG1	P01857-1-330	Unlikely TB	Negative	-0.75	-2.66		Male	South Africa
C622	10.61747243	IGHG2	P01859	Unlikely TB	Negative	-0.75	-2.66		Male	South Africa
C622	12.27146038	IGHG3	P01860	Unlikely TB	Negative	-0.75	-2.66		Male	South Africa
C622	13.48305629	IGHG4	P01861	Unlikely TB	Negative	-0.75	-2.66		Male	South Africa
C622	13.90844302	IGHM	P01871	Unlikely TB	Negative	-0.75	-2.66		Male	South Africa
C622	10.45519077	IGHM	P01871-1-453	Unlikely TB	Negative	-0.75	-2.66		Male	South Africa
C622	13.56846126	IGHA1	P01876	Unlikely TB	Negative	-0.75	-2.66		Male	South Africa
C622	10.92582916	IGHA1	P01876-1-353	Unlikely TB	Negative	-0.75	-2.66		Male	South Africa
C622	12.0383317	IGHA2	P01877	Unlikely TB	Negative	-0.75	-2.66		Male	South Africa
C622	15.20436986	IGHA2	P01877-1-340	Unlikely TB	Negative	-0.75	-2.66		Male	South Africa
C622	11.32383632	IGHD	P01880	Unlikely TB	Negative	-0.75	-2.66		Male	South Africa
C622	8.518088592	IGHD	P01880-1-384	Unlikely TB	Negative	-0.75	-2.66		Male	South Africa
C622	10.49982856	HLA-B	P01889	Unlikely TB	Negative	-0.75	-2.66		Male	South Africa
C622	7.930748502	HBE1	P02100	Unlikely TB	Negative	-0.75	-2.66		Male	South Africa
C622	9.929741974	COL1A1	P02452	Unlikely TB	Negative	-0.75	-2.66		Male	South Africa
C622	11.28499245	COL1A1	P02452-1219-1464	Unlikely TB	Negative	-0.75	-2.66		Male	South Africa
C622	8.971629633	KRT14	P02533	Unlikely TB	Negative	-0.75	-2.66		Male	South Africa
C622	9.074711998	KRT6A	P02538	Unlikely TB	Negative	-0.75	-2.66		Male	South Africa
C622	9.916389261	SPTA1	P02549	Unlikely TB	Negative	-0.75	-2.66		Male	South Africa
C622	13.95250541	APOA1	P02647	Unlikely TB	Negative	-0.75	-2.66		Male	South Africa
C622	11.63618562	APOA1	P02647-25-266	Unlikely TB	Negative	-0.75	-2.66		Male	South Africa
C622	13.80587559	APOE	P02649	Unlikely TB	Negative	-0.75	-2.66		Male	South Africa
C622	12.15313924	APOA2	P02652	Unlikely TB	Negative	-0.75	-2.66		Male	South Africa
C622	12.39608626	APOC1	P02654	Unlikely TB	Negative	-0.75	-2.66		Male	South Africa
C622	14.44875583	APOC1	P02654-29-83	Unlikely TB	Negative	-0.75	-2.66		Male	South Africa
C622	12.44675623	APOC2	P02655	Unlikely TB	Negative	-0.75	-2.66		Male	South Africa
C622	9.180688504	APOC2	P02655-23-101	Unlikely TB	Negative	-0.75	-2.66		Male	South Africa
C622	14.6460601	APOC2	P02655-29-101	Unlikely TB	Negative	-0.75	-2.66		Male	South Africa
C622	11.21561585	APOC3	P02656	Unlikely TB	Negative	-0.75	-2.66		Male	South Africa
C622	13.15055942	APOC3	P02656-21-99	Unlikely TB	Negative	-0.75	-2.66		Male	South Africa
C622	11.68634448	FGA	P02671	Unlikely TB	Negative	-0.75	-2.66		Male	South Africa
C622	9.351625882	FGA	P02671-20-35	Unlikely TB	Negative	-0.75	-2.66		Male	South Africa
C622	12.35370096	FGB	P02675	Unlikely TB	Negative	-0.75	-2.66		Male	South Africa
C622	15.90394534	FGB	P02675-31-44	Unlikely TB	Negative	-0.75	-2.66		Male	South Africa
C622	12.11715547	FGG	P02679	Unlikely TB	Negative	-0.75	-2.66		Male	South Africa
C622	9.669867925	FGG	P02679-27-453	Unlikely TB	Negative	-0.75	-2.66		Male	South Africa
C622	10.87991205	SLC4A1	P02730	Unlikely TB	Negative	-0.75	-2.66		Male	South Africa
C622	9.573141641	CRP	P02741	Unlikely TB	Negative	-0.75	-2.66		Male	South Africa
C622	11.70968729	APCS	P02743	Unlikely TB	Negative	-0.75	-2.66		Male	South Africa
C622	10.65216602	C1QA	P02745	Unlikely TB	Negative	-0.75	-2.66		Male	South Africa
C622	12.82592349	C1QB	P02746	Unlikely TB	Negative	-0.75	-2.66		Male	South Africa
C622	13.25421043	C1QC	P02747	Unlikely TB	Negative	-0.75	-2.66		Male	South Africa
C622	12.10600311	C9	P02748	Unlikely TB	Negative	-0.75	-2.66		Male	South Africa
C622	12.48082201	APOH	P02749	Unlikely TB	Negative	-0.75	-2.66		Male	South Africa
C622	11.84805456	LRG1	P02750	Unlikely TB	Negative	-0.75	-2.66		Male	South Africa
C622	9.736554041	LRG1	P02750-36-347	Unlikely TB	Negative	-0.75	-2.66		Male	South Africa
C622	10.13101	FN1	P02751	Unlikely TB	Negative	-0.75	-2.66		Male	South Africa
C622	11.36126936	RBP4	P02753	Unlikely TB	Negative	-0.75	-2.66		Male	South Africa
C622	12.59346705	AMBP	P02760	Unlikely TB	Negative	-0.75	-2.66		Male	South Africa
C622	8.545662715	AMBP	P02760-206-352	Unlikely TB	Negative	-0.75	-2.66		Male	South Africa
C622	12.91638248	ORM1	P02763	Unlikely TB	Negative	-0.75	-2.66		Male	South Africa
C622	11.75500864	AHSG	P02765	Unlikely TB	Negative	-0.75	-2.66		Male	South Africa
C622	10.75326147	TTR	P02766	Unlikely TB	Negative	-0.75	-2.66		Male	South Africa
C622	13.51559229	ALB	P02768	Unlikely TB	Negative	-0.75	-2.66		Male	South Africa
C622	10.82674286	ALB	P02768-25-609	Unlikely TB	Negative	-0.75	-2.66		Male	South Africa
C622	12.77753046	GC	P02774	Unlikely TB	Negative	-0.75	-2.66		Male	South Africa
C622	14.00376181	PPBP	P02775	Unlikely TB	Negative	-0.75	-2.66		Male	South Africa
C622	12.97837277	PPBP	P02775-35-128	Unlikely TB	Negative	-0.75	-2.66		Male	South Africa
C622	12.21730249	PF4	P02776	Unlikely TB	Negative	-0.75	-2.66		Male	South Africa
C622	12.44314362	TFRC	P02786	Unlikely TB	Negative	-0.75	-2.66		Male	South Africa
C622	14.09891036	TF	P02787	Unlikely TB	Negative	-0.75	-2.66		Male	South Africa
C622	10.76181853	TF	P02787-20-698	Unlikely TB	Negative	-0.75	-2.66		Male	South Africa
C622	9.395489594	LTF	P02788	Unlikely TB	Negative	-0.75	-2.66		Male	South Africa
C622	10.34581834	LTF	P02788-20-710	Unlikely TB	Negative	-0.75	-2.66		Male	South Africa
C622	13.77377819	HPX	P02790	Unlikely TB	Negative	-0.75	-2.66		Male	South Africa
C622	8.904043152	HPX	P02790-24-462	Unlikely TB	Negative	-0.75	-2.66		Male	South Africa
C622	9.384110777	ANG	P03950	Unlikely TB	Negative	-0.75	-2.66		Male	South Africa
C622	11.61691835	F11	P03951	Unlikely TB	Negative	-0.75	-2.66		Male	South Africa
C622	12.07138642	KLKB1	P03952	Unlikely TB	Negative	-0.75	-2.66		Male	South Africa
C622	14.56763646	KLKB1	P03952-20-390	Unlikely TB	Negative	-0.75	-2.66		Male	South Africa
C622	12.7366583	C4BPA	P04003	Unlikely TB	Negative	-0.75	-2.66		Male	South Africa
C622	14.36814375	VTN	P04004	Unlikely TB	Negative	-0.75	-2.66		Male	South Africa
C622	9.742239841	CAT	P04040	Unlikely TB	Negative	-0.75	-2.66		Male	South Africa
C622	10.65645967	FUCA1	P04066	Unlikely TB	Negative	-0.75	-2.66		Male	South Africa
C622	10.43573356	PROC	P04070	Unlikely TB	Negative	-0.75	-2.66		Male	South Africa
C622	10.7513719	ALDOA	P04075	Unlikely TB	Negative	-0.75	-2.66		Male	South Africa
C622	8.825224793	ANXA1	P04083	Unlikely TB	Negative	-0.75	-2.66		Male	South Africa
C622	11.75060782	APOB	P04114	Unlikely TB	Negative	-0.75	-2.66		Male	South Africa
C622	10.82398576	APOB	P04114-28-4563	Unlikely TB	Negative	-0.75	-2.66		Male	South Africa
C622	11.38683209	LCAT	P04180	Unlikely TB	Negative	-0.75	-2.66		Male	South Africa
C622	11.45475282	HRG	P04196	Unlikely TB	Negative	-0.75	-2.66		Male	South Africa
C622	9.420228333	HRG	P04196-19-525	Unlikely TB	Negative	-0.75	-2.66		Male	South Africa
C622	13.99227738	A1BG	P04217	Unlikely TB	Negative	-0.75	-2.66		Male	South Africa
C622	10.20876861	A1BG	P04217-22-495	Unlikely TB	Negative	-0.75	-2.66		Male	South Africa
C622	9.911519215	KRT1	P04264	Unlikely TB	Negative	-0.75	-2.66		Male	South Africa
C622	10.45276276	VWF	P04275	Unlikely TB	Negative	-0.75	-2.66		Male	South Africa
C622	11.01539788	SHBG	P04278	Unlikely TB	Negative	-0.75	-2.66		Male	South Africa
C622	11.04519793	GAPDH	P04406	Unlikely TB	Negative	-0.75	-2.66		Male	South Africa
C622	12.76378065	IGKV1-16	P04430	Unlikely TB	Negative	-0.75	-2.66		Male	South Africa
C622	14.89758022	IGKV3-11	P04433	Unlikely TB	Negative	-0.75	-2.66		Male	South Africa
C622	17.35482285	IGKV3-11	P04433-21-115	Unlikely TB	Negative	-0.75	-2.66		Male	South Africa
C622	8.523346435	HLA-A	P04439	Unlikely TB	Negative	-0.75	-2.66		Male	South Africa
C622	9.473396185	CAPNS1	P04632	Unlikely TB	Negative	-0.75	-2.66		Male	South Africa
C622	9.652414045	HSPB1	P04792	Unlikely TB	Negative	-0.75	-2.66		Male	South Africa
C622	9.584197389	RPN1	P04843	Unlikely TB	Negative	-0.75	-2.66		Male	South Africa
C622	9.373542464	RPN2	P04844	Unlikely TB	Negative	-0.75	-2.66		Male	South Africa
C622	9.197677174	GNAI2	P04899	Unlikely TB	Negative	-0.75	-2.66		Male	South Africa
C622	9.366096063	ALDOB	P05062	Unlikely TB	Negative	-0.75	-2.66		Male	South Africa
C622	9.595859059	APP	P05067	Unlikely TB	Negative	-0.75	-2.66		Male	South Africa
C622	12.06917997	APOD	P05090	Unlikely TB	Negative	-0.75	-2.66		Male	South Africa
C622	12.33429638	APOD	P05090-21-189	Unlikely TB	Negative	-0.75	-2.66		Male	South Africa
C622	9.24765949	ITGB3	P05106	Unlikely TB	Negative	-0.75	-2.66		Male	South Africa
C622	8.95306295	S100A8	P05109	Unlikely TB	Negative	-0.75	-2.66		Male	South Africa
C622	10.0733712	SERPINA5	P05154	Unlikely TB	Negative	-0.75	-2.66		Male	South Africa
C622	13.4279022	SERPING1	P05155	Unlikely TB	Negative	-0.75	-2.66		Male	South Africa
C622	9.837821216	SERPING1	P05155-23-500	Unlikely TB	Negative	-0.75	-2.66		Male	South Africa
C622	11.97633211	CFI	P05156	Unlikely TB	Negative	-0.75	-2.66		Male	South Africa
C622	11.2338047	F13B	P05160	Unlikely TB	Negative	-0.75	-2.66		Male	South Africa
C622	11.26396951	MPO	P05164	Unlikely TB	Negative	-0.75	-2.66		Male	South Africa
C622	10.19283477	ICAM1	P05362	Unlikely TB	Negative	-0.75	-2.66		Male	South Africa
C622	8.875408719	RPLP0	P05388	Unlikely TB	Negative	-0.75	-2.66		Male	South Africa
C622	11.69686964	CLEC3B	P05452	Unlikely TB	Negative	-0.75	-2.66		Male	South Africa
C622	9.746738493	CLEC3B	P05452-22-202	Unlikely TB	Negative	-0.75	-2.66		Male	South Africa
C622	11.38233859	SERPINA7	P05543	Unlikely TB	Negative	-0.75	-2.66		Male	South Africa
C622	13.10797325	SERPIND1	P05546	Unlikely TB	Negative	-0.75	-2.66		Male	South Africa
C622	9.59685418	ITGB1	P05556	Unlikely TB	Negative	-0.75	-2.66		Male	South Africa
C622	12.04239441	BCHE	P06276	Unlikely TB	Negative	-0.75	-2.66		Male	South Africa
C622	11.17520138	IGKV4-1	P06312	Unlikely TB	Negative	-0.75	-2.66		Male	South Africa
C622	17.17261125	IGKV4-1	P06312-21-121	Unlikely TB	Negative	-0.75	-2.66		Male	South Africa
C622	9.402610914	IGHV4-34	P06331	Unlikely TB	Negative	-0.75	-2.66		Male	South Africa
C622	11.15053648	GSN	P06396	Unlikely TB	Negative	-0.75	-2.66		Male	South Africa
C622	17.55252425	GSN	P06396-28-782	Unlikely TB	Negative	-0.75	-2.66		Male	South Africa
C622	8.134562854	PTMA	P06454	Unlikely TB	Negative	-0.75	-2.66		Male	South Africa
C622	9.226380816	ATP5F1B	P06576	Unlikely TB	Negative	-0.75	-2.66		Male	South Africa
C622	13.51491519	C2	P06681	Unlikely TB	Negative	-0.75	-2.66		Male	South Africa
C622	9.677279129	S100A9	P06702	Unlikely TB	Negative	-0.75	-2.66		Male	South Africa
C622	13.18425342	APOA4	P06727	Unlikely TB	Negative	-0.75	-2.66		Male	South Africa
C622	8.86803497	APOA4	P06727-21-396	Unlikely TB	Negative	-0.75	-2.66		Male	South Africa
C622	10.60777119	ENO1	P06733	Unlikely TB	Negative	-0.75	-2.66		Male	South Africa
C622	9.74798104	PYGL	P06737	Unlikely TB	Negative	-0.75	-2.66		Male	South Africa
C622	13.00621545	NPM1	P06748	Unlikely TB	Negative	-0.75	-2.66		Male	South Africa
C622	9.019445272	TPM3	P06753	Unlikely TB	Negative	-0.75	-2.66		Male	South Africa
C622	10.2325101	LDHB	P07195	Unlikely TB	Negative	-0.75	-2.66		Male	South Africa
C622	11.95298626	PROS1	P07225	Unlikely TB	Negative	-0.75	-2.66		Male	South Africa
C622	9.324293335	P4HB	P07237	Unlikely TB	Negative	-0.75	-2.66		Male	South Africa
C622	10.17526587	CSF1R	P07333	Unlikely TB	Negative	-0.75	-2.66		Male	South Africa
C622	10.91361214	C8A	P07357	Unlikely TB	Negative	-0.75	-2.66		Male	South Africa
C622	12.38281312	C8B	P07358	Unlikely TB	Negative	-0.75	-2.66		Male	South Africa
C622	11.29790532	GP1BA	P07359	Unlikely TB	Negative	-0.75	-2.66		Male	South Africa
C622	12.64973461	C8G	P07360	Unlikely TB	Negative	-0.75	-2.66		Male	South Africa
C622	9.552215229	CAPN1	P07384	Unlikely TB	Negative	-0.75	-2.66		Male	South Africa
C622	9.447892889	TUBB	P07437	Unlikely TB	Negative	-0.75	-2.66		Male	South Africa
C622	12.18353274	PFN1	P07737	Unlikely TB	Negative	-0.75	-2.66		Male	South Africa
C622	9.1283691	BPGM	P07738	Unlikely TB	Negative	-0.75	-2.66		Male	South Africa
C622	12.35543237	EPRS1	P07814	Unlikely TB	Negative	-0.75	-2.66		Male	South Africa
C622	9.288218004	HSP90AA1	P07900	Unlikely TB	Negative	-0.75	-2.66		Male	South Africa
C622	9.7571521	HNRNPC	P07910	Unlikely TB	Negative	-0.75	-2.66		Male	South Africa
C622	9.589957208	TPM2	P07951	Unlikely TB	Negative	-0.75	-2.66		Male	South Africa
C622	9.790807666	SFTPB	P07988	Unlikely TB	Negative	-0.75	-2.66		Male	South Africa
C622	12.06571454	THBS1	P07996	Unlikely TB	Negative	-0.75	-2.66		Male	South Africa
C622	9.227054098	THBS1	P07996-19-1170	Unlikely TB	Negative	-0.75	-2.66		Male	South Africa
C622	15.00075387	ANXA6	P08133	Unlikely TB	Negative	-0.75	-2.66		Male	South Africa
C622	8.794087631	RHOC	P08134	Unlikely TB	Negative	-0.75	-2.66		Male	South Africa
C622	14.06139832	SERPINA6	P08185	Unlikely TB	Negative	-0.75	-2.66		Male	South Africa
C622	9.748833726	SLC3A2	P08195	Unlikely TB	Negative	-0.75	-2.66		Male	South Africa
C622	9.20836176	HSP90AB1	P08238	Unlikely TB	Negative	-0.75	-2.66		Male	South Africa
C622	9.19132783	HSP90AB1	P08238-2-724	Unlikely TB	Negative	-0.75	-2.66		Male	South Africa
C622	12.39751407	MMP2	P08253	Unlikely TB	Negative	-0.75	-2.66		Male	South Africa
C622	10.58674271	SOD3	P08294	Unlikely TB	Negative	-0.75	-2.66		Male	South Africa
C622	12.48189051	MGP	P08493	Unlikely TB	Negative	-0.75	-2.66		Male	South Africa
C622	9.518833996	ITGA2B	P08514	Unlikely TB	Negative	-0.75	-2.66		Male	South Africa
C622	9.174826132	LPA	P08519	Unlikely TB	Negative	-0.75	-2.66		Male	South Africa
C622	9.098620644	PLEK	P08567	Unlikely TB	Negative	-0.75	-2.66		Male	South Africa
C622	13.20423676	CD14	P08571	Unlikely TB	Negative	-0.75	-2.66		Male	South Africa
C622	10.6814103	CD14	P08571-20-367	Unlikely TB	Negative	-0.75	-2.66		Male	South Africa
C622	9.232896596	MYL3	P08590	Unlikely TB	Negative	-0.75	-2.66		Male	South Africa
C622	12.95751705	CFH	P08603	Unlikely TB	Negative	-0.75	-2.66		Male	South Africa
C622	9.751076635	FCGR3A	P08637	Unlikely TB	Negative	-0.75	-2.66		Male	South Africa
C622	11.74402983	FCGR3A	P08637-17-254	Unlikely TB	Negative	-0.75	-2.66		Male	South Africa
C622	9.497686146	VIM	P08670	Unlikely TB	Negative	-0.75	-2.66		Male	South Africa
C622	12.71012621	SERPINF2	P08697	Unlikely TB	Negative	-0.75	-2.66		Male	South Africa
C622	17.47388738	SERPINF2	P08697-40-491	Unlikely TB	Negative	-0.75	-2.66		Male	South Africa
C622	9.386331198	F7	P08709	Unlikely TB	Negative	-0.75	-2.66		Male	South Africa
C622	9.073388619	KRT16	P08779	Unlikely TB	Negative	-0.75	-2.66		Male	South Africa
C622	10.64941067	IGFBP1	P08833	Unlikely TB	Negative	-0.75	-2.66		Male	South Africa
C622	9.716049245	DBH	P09172	Unlikely TB	Negative	-0.75	-2.66		Male	South Africa
C622	10.24311967	GSTP1	P09211	Unlikely TB	Negative	-0.75	-2.66		Male	South Africa
C622	9.447359574	LGALS1	P09382	Unlikely TB	Negative	-0.75	-2.66		Male	South Africa
C622	10.12979438	SPARC	P09486	Unlikely TB	Negative	-0.75	-2.66		Male	South Africa
C622	9.014940862	TPM1	P09493	Unlikely TB	Negative	-0.75	-2.66		Male	South Africa
C622	12.131804	C1S	P09871	Unlikely TB	Negative	-0.75	-2.66		Male	South Africa
C622	9.406384778	LTA4H	P09960	Unlikely TB	Negative	-0.75	-2.66		Male	South Africa
C622	12.60934913	C4A	P0C0L4	Unlikely TB	Negative	-0.75	-2.66		Male	South Africa
C622	12.20734109	C4B	P0C0L5	Unlikely TB	Negative	-0.75	-2.66		Male	South Africa
C622	8.621099883	C4B	P0C0L5-757-1446	Unlikely TB	Negative	-0.75	-2.66		Male	South Africa
C622	10.62756425	SAA1	P0DJI8	Unlikely TB	Negative	-0.75	-2.66		Male	South Africa
C622	10.64490308	SAA2	P0DJI9	Unlikely TB	Negative	-0.75	-2.66		Male	South Africa
C622	13.14718472	SAA2	P0DJI9-19-122	Unlikely TB	Negative	-0.75	-2.66		Male	South Africa
C622	9.477898489	HSPA1A	P0DMV8	Unlikely TB	Negative	-0.75	-2.66		Male	South Africa
C622	9.57654867	HSPA1A	P0DMV8-2-641	Unlikely TB	Negative	-0.75	-2.66		Male	South Africa
C622	12.43457234	IGLC2	P0DOY2	Unlikely TB	Negative	-0.75	-2.66		Male	South Africa
C622	19.0873913	IGLC2	P0DOY2-1-106	Unlikely TB	Negative	-0.75	-2.66		Male	South Africa
C622	9.66157037	IGLC3	P0DOY3	Unlikely TB	Negative	-0.75	-2.66		Male	South Africa
C622	9.685339472	IGHV1-8	P0DP01	Unlikely TB	Negative	-0.75	-2.66		Male	South Africa
C622	12.69241106	IGHV4-38-2	P0DP08-20-117	Unlikely TB	Negative	-0.75	-2.66		Male	South Africa
C622	9.748436591	CALM1	P0DP23	Unlikely TB	Negative	-0.75	-2.66		Male	South Africa
C622	9.641917571	IGHV3-38-3	P0DTE1	Unlikely TB	Negative	-0.75	-2.66		Male	South Africa
C622	14.43602944	SRGN	P10124	Unlikely TB	Negative	-0.75	-2.66		Male	South Africa
C622	9.381249947	TXN	P10599	Unlikely TB	Negative	-0.75	-2.66		Male	South Africa
C622	9.738338327	TXN	P10599-2-105	Unlikely TB	Negative	-0.75	-2.66		Male	South Africa
C622	11.27945431	CTSA	P10619	Unlikely TB	Negative	-0.75	-2.66		Male	South Africa
C622	11.27451776	C7	P10643	Unlikely TB	Negative	-0.75	-2.66		Male	South Africa
C622	9.588944706	PRKAR1A	P10644	Unlikely TB	Negative	-0.75	-2.66		Male	South Africa
C622	9.04799862	KIT	P10721	Unlikely TB	Negative	-0.75	-2.66		Male	South Africa
C622	8.983971672	HSPD1	P10809	Unlikely TB	Negative	-0.75	-2.66		Male	South Africa
C622	14.4373749	CLU	P10909	Unlikely TB	Negative	-0.75	-2.66		Male	South Africa
C622	9.453673126	CLU	P10909-23-449	Unlikely TB	Negative	-0.75	-2.66		Male	South Africa
C622	10.74802073	HSPA5	P11021	Unlikely TB	Negative	-0.75	-2.66		Male	South Africa
C622	9.927517129	HSPA8	P11142	Unlikely TB	Negative	-0.75	-2.66		Male	South Africa
C622	9.038303482	SLC2A1	P11166	Unlikely TB	Negative	-0.75	-2.66		Male	South Africa
C622	9.237381248	SLC2A3	P11169	Unlikely TB	Negative	-0.75	-2.66		Male	South Africa
C622	9.958629643	EPB41	P11171	Unlikely TB	Negative	-0.75	-2.66		Male	South Africa
C622	11.34879826	MBL2	P11226	Unlikely TB	Negative	-0.75	-2.66		Male	South Africa
C622	9.593193451	SPTB	P11277	Unlikely TB	Negative	-0.75	-2.66		Male	South Africa
C622	9.324728389	G6PD	P11413	Unlikely TB	Negative	-0.75	-2.66		Male	South Africa
C622	8.909046448	MTHFD1	P11586	Unlikely TB	Negative	-0.75	-2.66		Male	South Africa
C622	10.318189	CETP	P11597	Unlikely TB	Negative	-0.75	-2.66		Male	South Africa
C622	10.88462842	CETP	P11597-18-493	Unlikely TB	Negative	-0.75	-2.66		Male	South Africa
C622	9.400080014	COL6A3	P12111	Unlikely TB	Negative	-0.75	-2.66		Male	South Africa
C622	10.54101864	COL6A3	P12111-26-3177	Unlikely TB	Negative	-0.75	-2.66		Male	South Africa
C622	9.175687147	SLC25A4	P12235	Unlikely TB	Negative	-0.75	-2.66		Male	South Africa
C622	9.29883486	SLC25A6	P12236	Unlikely TB	Negative	-0.75	-2.66		Male	South Africa
C622	11.44840588	F5	P12259	Unlikely TB	Negative	-0.75	-2.66		Male	South Africa
C622	9.160977574	ACTN1	P12814	Unlikely TB	Negative	-0.75	-2.66		Male	South Africa
C622	9.234633759	CDH1	P12830	Unlikely TB	Negative	-0.75	-2.66		Male	South Africa
C622	9.021727658	SRC	P12931	Unlikely TB	Negative	-0.75	-2.66		Male	South Africa
C622	10.17611744	GP1BB	P13224	Unlikely TB	Negative	-0.75	-2.66		Male	South Africa
C622	10.34857332	NCAM1	P13591	Unlikely TB	Negative	-0.75	-2.66		Male	South Africa
C622	11.16947504	ICAM2	P13598	Unlikely TB	Negative	-0.75	-2.66		Male	South Africa
C622	9.431913354	EEF2	P13639	Unlikely TB	Negative	-0.75	-2.66		Male	South Africa
C622	9.776994592	KRT10	P13645	Unlikely TB	Negative	-0.75	-2.66		Male	South Africa
C622	9.147839149	KRT5	P13647	Unlikely TB	Negative	-0.75	-2.66		Male	South Africa
C622	11.33560028	C6	P13671	Unlikely TB	Negative	-0.75	-2.66		Male	South Africa
C622	9.799393013	ALAD	P13716	Unlikely TB	Negative	-0.75	-2.66		Male	South Africa
C622	10.04701105	LCP1	P13796	Unlikely TB	Negative	-0.75	-2.66		Male	South Africa
C622	9.73672819	APEH	P13798	Unlikely TB	Negative	-0.75	-2.66		Male	South Africa
C622	9.551334478	ETFA	P13804	Unlikely TB	Negative	-0.75	-2.66		Male	South Africa
C622	10.81960051	SELL	P14151	Unlikely TB	Negative	-0.75	-2.66		Male	South Africa
C622	10.75658221	NID1	P14543	Unlikely TB	Negative	-0.75	-2.66		Male	South Africa
C622	9.810592252	PKM	P14618	Unlikely TB	Negative	-0.75	-2.66		Male	South Africa
C622	10.20691682	HSP90B1	P14625	Unlikely TB	Negative	-0.75	-2.66		Male	South Africa
C622	9.180876791	GP9	P14770	Unlikely TB	Negative	-0.75	-2.66		Male	South Africa
C622	9.113519064	MMP9	P14780	Unlikely TB	Negative	-0.75	-2.66		Male	South Africa
C622	9.358115048	MMP9	P14780-20-93	Unlikely TB	Negative	-0.75	-2.66		Male	South Africa
C622	9.469322032	RAC2	P15153	Unlikely TB	Negative	-0.75	-2.66		Male	South Africa
C622	11.84363271	CPN1	P15169	Unlikely TB	Negative	-0.75	-2.66		Male	South Africa
C622	9.381851299	GSPT1	P15170	Unlikely TB	Negative	-0.75	-2.66		Male	South Africa
C622	8.747947026	NME1	P15531	Unlikely TB	Negative	-0.75	-2.66		Male	South Africa
C622	9.599757745	IGLL1	P15814	Unlikely TB	Negative	-0.75	-2.66		Male	South Africa
C622	11.01700715	CD44	P16070	Unlikely TB	Negative	-0.75	-2.66		Male	South Africa
C622	9.429241585	ANK1	P16157	Unlikely TB	Negative	-0.75	-2.66		Male	South Africa
C622	8.986144357	GLB1	P16278	Unlikely TB	Negative	-0.75	-2.66		Male	South Africa
C622	9.021820214	PECAM1	P16284	Unlikely TB	Negative	-0.75	-2.66		Male	South Africa
C622	9.195818194	EPB42	P16452	Unlikely TB	Negative	-0.75	-2.66		Male	South Africa
C622	9.444842409	ATP2A2	P16615	Unlikely TB	Negative	-0.75	-2.66		Male	South Africa
C622	9.425561126	CD36	P16671	Unlikely TB	Negative	-0.75	-2.66		Male	South Africa
C622	10.45748914	FAH	P16930	Unlikely TB	Negative	-0.75	-2.66		Male	South Africa
C622	9.799798704	GOT1	P17174	Unlikely TB	Negative	-0.75	-2.66		Male	South Africa
C622	9.25706391	ITGA2	P17301	Unlikely TB	Negative	-0.75	-2.66		Male	South Africa
C622	11.00230198	IGFBP3	P17936	Unlikely TB	Negative	-0.75	-2.66		Male	South Africa
C622	8.982197908	PSMC3	P17980	Unlikely TB	Negative	-0.75	-2.66		Male	South Africa
C622	9.404820076	TCP1	P17987	Unlikely TB	Negative	-0.75	-2.66		Male	South Africa
C622	9.114886929	ALOX12	P18054	Unlikely TB	Negative	-0.75	-2.66		Male	South Africa
C622	9.684676987	VCL	P18206	Unlikely TB	Negative	-0.75	-2.66		Male	South Africa
C622	11.6239564	LBP	P18428	Unlikely TB	Negative	-0.75	-2.66		Male	South Africa
C622	10.81376408	PGAM1	P18669	Unlikely TB	Negative	-0.75	-2.66		Male	South Africa
C622	10.55680116	SDC1	P18827	Unlikely TB	Negative	-0.75	-2.66		Male	South Africa
C622	9.110776905	GNAZ	P19086	Unlikely TB	Negative	-0.75	-2.66		Male	South Africa
C622	11.47635505	VCAM1	P19320	Unlikely TB	Negative	-0.75	-2.66		Male	South Africa
C622	8.773956854	HK1	P19367	Unlikely TB	Negative	-0.75	-2.66		Male	South Africa
C622	11.49569747	ORM2	P19652	Unlikely TB	Negative	-0.75	-2.66		Male	South Africa
C622	9.896591908	ORM2	P19652-19-201	Unlikely TB	Negative	-0.75	-2.66		Male	South Africa
C622	12.16114555	ITIH2	P19823	Unlikely TB	Negative	-0.75	-2.66		Male	South Africa
C622	11.92137144	ITIH1	P19827	Unlikely TB	Negative	-0.75	-2.66		Male	South Africa
C622	9.858662989	RAB6A	P20340	Unlikely TB	Negative	-0.75	-2.66		Male	South Africa
C622	9.342520709	PSMB1	P20618	Unlikely TB	Negative	-0.75	-2.66		Male	South Africa
C622	9.361973854	PZP	P20742	Unlikely TB	Negative	-0.75	-2.66		Male	South Africa
C622	13.67802323	C4BPB	P20851	Unlikely TB	Negative	-0.75	-2.66		Male	South Africa
C622	9.002030223	COL5A1	P20908	Unlikely TB	Negative	-0.75	-2.66		Male	South Africa
C622	8.711006893	CSRP1	P21291	Unlikely TB	Negative	-0.75	-2.66		Male	South Africa
C622	10.05193421	FLNA	P21333	Unlikely TB	Negative	-0.75	-2.66		Male	South Africa
C622	11.43201094	CD9	P21926-2-228	Unlikely TB	Negative	-0.75	-2.66		Male	South Africa
C622	9.261737549	COMT	P21964	Unlikely TB	Negative	-0.75	-2.66		Male	South Africa
C622	9.603922247	TGM2	P21980	Unlikely TB	Negative	-0.75	-2.66		Male	South Africa
C622	10.30037451	TNXB	P22105	Unlikely TB	Negative	-0.75	-2.66		Male	South Africa
C622	9.278541057	PAICS	P22234	Unlikely TB	Negative	-0.75	-2.66		Male	South Africa
C622	8.997460342	UBA1	P22314	Unlikely TB	Negative	-0.75	-2.66		Male	South Africa
C622	12.64532927	GPX3	P22352	Unlikely TB	Negative	-0.75	-2.66		Male	South Africa
C622	9.585652212	NME2	P22392	Unlikely TB	Negative	-0.75	-2.66		Male	South Africa
C622	9.469396079	HNRNPA2B1	P22626	Unlikely TB	Negative	-0.75	-2.66		Male	South Africa
C622	13.8429127	CPN2	P22792	Unlikely TB	Negative	-0.75	-2.66		Male	South Africa
C622	11.68375298	PROZ	P22891	Unlikely TB	Negative	-0.75	-2.66		Male	South Africa
C622	9.266173094	MRC1	P22897	Unlikely TB	Negative	-0.75	-2.66		Male	South Africa
C622	10.8296197	IGHV1-2	P23083	Unlikely TB	Negative	-0.75	-2.66		Male	South Africa
C622	11.46676031	FBLN1	P23142	Unlikely TB	Negative	-0.75	-2.66		Male	South Africa
C622	11.28414831	FBLN1	P23142-30-703	Unlikely TB	Negative	-0.75	-2.66		Male	South Africa
C622	13.52867985	TCEA1	P23193	Unlikely TB	Negative	-0.75	-2.66		Male	South Africa
C622	9.452281258	ITGA6	P23229	Unlikely TB	Negative	-0.75	-2.66		Male	South Africa
C622	9.315729838	PPIB	P23284	Unlikely TB	Negative	-0.75	-2.66		Male	South Africa
C622	9.43968299	WARS1	P23381	Unlikely TB	Negative	-0.75	-2.66		Male	South Africa
C622	9.194443347	PTPRG	P23470	Unlikely TB	Negative	-0.75	-2.66		Male	South Africa
C622	9.493944083	AHCY	P23526	Unlikely TB	Negative	-0.75	-2.66		Male	South Africa
C622	9.836766177	CFL1	P23528	Unlikely TB	Negative	-0.75	-2.66		Male	South Africa
C622	10.00372755	PRTN3	P24158	Unlikely TB	Negative	-0.75	-2.66		Male	South Africa
C622	8.974115564	EEF1B2	P24534	Unlikely TB	Negative	-0.75	-2.66		Male	South Africa
C622	9.267986644	TBXAS1	P24557	Unlikely TB	Negative	-0.75	-2.66		Male	South Africa
C622	10.47033419	IGFBP6	P24592	Unlikely TB	Negative	-0.75	-2.66		Male	South Africa
C622	8.469969671	IGFBP5	P24593	Unlikely TB	Negative	-0.75	-2.66		Male	South Africa
C622	9.479965687	TNC	P24821	Unlikely TB	Negative	-0.75	-2.66		Male	South Africa
C622	9.53735825	MYL9	P24844	Unlikely TB	Negative	-0.75	-2.66		Male	South Africa
C622	9.341423933	AZGP1	P25311	Unlikely TB	Negative	-0.75	-2.66		Male	South Africa
C622	9.338906907	ATP5F1A	P25705	Unlikely TB	Negative	-0.75	-2.66		Male	South Africa
C622	10.12684488	PSMA1	P25786	Unlikely TB	Negative	-0.75	-2.66		Male	South Africa
C622	8.74735733	PSMA2	P25787	Unlikely TB	Negative	-0.75	-2.66		Male	South Africa
C622	9.711209317	PSMA3	P25788	Unlikely TB	Negative	-0.75	-2.66		Male	South Africa
C622	9.912185874	MSN	P26038	Unlikely TB	Negative	-0.75	-2.66		Male	South Africa
C622	10.82268085	S100A4	P26447	Unlikely TB	Negative	-0.75	-2.66		Male	South Africa
C622	9.319239859	EEF1G	P26641	Unlikely TB	Negative	-0.75	-2.66		Male	South Africa
C622	10.40512883	MST1	P26927	Unlikely TB	Negative	-0.75	-2.66		Male	South Africa
C622	9.066536119	STOM	P27105	Unlikely TB	Negative	-0.75	-2.66		Male	South Africa
C622	13.64065796	PON1	P27169	Unlikely TB	Negative	-0.75	-2.66		Male	South Africa
C622	9.336729502	YWHAQ	P27348	Unlikely TB	Negative	-0.75	-2.66		Male	South Africa
C622	9.00705255	CALR	P27797	Unlikely TB	Negative	-0.75	-2.66		Male	South Africa
C622	9.216078435	CANX	P27824	Unlikely TB	Negative	-0.75	-2.66		Male	South Africa
C622	10.16277638	CFP	P27918	Unlikely TB	Negative	-0.75	-2.66		Male	South Africa
C622	10.6492312	PSMA5	P28066	Unlikely TB	Negative	-0.75	-2.66		Male	South Africa
C622	9.1079042	PTPN6	P29350	Unlikely TB	Negative	-0.75	-2.66		Male	South Africa
C622	9.184927051	TKT	P29401	Unlikely TB	Negative	-0.75	-2.66		Male	South Africa
C622	12.12239451	SERPINA4	P29622	Unlikely TB	Negative	-0.75	-2.66		Male	South Africa
C622	9.120945259	EEF1D	P29692	Unlikely TB	Negative	-0.75	-2.66		Male	South Africa
C622	10.95025146	PRDX6	P30041	Unlikely TB	Negative	-0.75	-2.66		Male	South Africa
C622	10.60295159	BLVRB	P30043	Unlikely TB	Negative	-0.75	-2.66		Male	South Africa
C622	9.287597907	PRDX5	P30044	Unlikely TB	Negative	-0.75	-2.66		Male	South Africa
C622	9.929611233	PRDX3	P30048	Unlikely TB	Negative	-0.75	-2.66		Male	South Africa
C622	9.500043284	PEBP1	P30086	Unlikely TB	Negative	-0.75	-2.66		Male	South Africa
C622	10.08425861	PDIA3	P30101	Unlikely TB	Negative	-0.75	-2.66		Male	South Africa
C622	9.843640346	PPP2R1A	P30153	Unlikely TB	Negative	-0.75	-2.66		Male	South Africa
C622	8.618081441	SERPINB1	P30740	Unlikely TB	Negative	-0.75	-2.66		Male	South Africa
C622	9.592687251	SERPINB1	P30740-1-379	Unlikely TB	Negative	-0.75	-2.66		Male	South Africa
C622	9.373067857	CPS1	P31327	Unlikely TB	Negative	-0.75	-2.66		Male	South Africa
C622	8.626762686	ATIC	P31939	Unlikely TB	Negative	-0.75	-2.66		Male	South Africa
C622	11.3081441	YWHAB	P31946	Unlikely TB	Negative	-0.75	-2.66		Male	South Africa
C622	10.10759813	STIP1	P31948	Unlikely TB	Negative	-0.75	-2.66		Male	South Africa
C622	12.09895573	PRDX2	P32119	Unlikely TB	Negative	-0.75	-2.66		Male	South Africa
C622	11.12977493	CDH5	P33151	Unlikely TB	Negative	-0.75	-2.66		Male	South Africa
C622	11.36343192	KIF5B	P33176	Unlikely TB	Negative	-0.75	-2.66		Male	South Africa
C622	9.872890282	MAN1A1	P33908	Unlikely TB	Negative	-0.75	-2.66		Male	South Africa
C622	9.745790726	HSPA4	P34932	Unlikely TB	Negative	-0.75	-2.66		Male	South Africa
C622	10.38232984	PRSS3	P35030	Unlikely TB	Negative	-0.75	-2.66		Male	South Africa
C622	10.02556696	PHB	P35232	Unlikely TB	Negative	-0.75	-2.66		Male	South Africa
C622	9.359465967	THBS4	P35443	Unlikely TB	Negative	-0.75	-2.66		Male	South Africa
C622	8.968339388	KRT9	P35527	Unlikely TB	Negative	-0.75	-2.66		Male	South Africa
C622	12.73064008	SAA4	P35542	Unlikely TB	Negative	-0.75	-2.66		Male	South Africa
C622	9.452471988	MYH9	P35579	Unlikely TB	Negative	-0.75	-2.66		Male	South Africa
C622	9.441197259	COPB2	P35606	Unlikely TB	Negative	-0.75	-2.66		Male	South Africa
C622	9.562393047	BSG	P35613	Unlikely TB	Negative	-0.75	-2.66		Male	South Africa
C622	11.79993035	IGFALS	P35858	Unlikely TB	Negative	-0.75	-2.66		Male	South Africa
C622	9.410169583	KRT2	P35908	Unlikely TB	Negative	-0.75	-2.66		Male	South Africa
C622	16.538869	ATP5F1C	P36542	Unlikely TB	Negative	-0.75	-2.66		Male	South Africa
C622	11.26250616	SERPINF1	P36955	Unlikely TB	Negative	-0.75	-2.66		Male	South Africa
C622	12.23382945	CFHR2	P36980	Unlikely TB	Negative	-0.75	-2.66		Male	South Africa
C622	8.739563698	HPCAL1	P37235	Unlikely TB	Negative	-0.75	-2.66		Male	South Africa
C622	9.440030176	TAGLN2	P37802	Unlikely TB	Negative	-0.75	-2.66		Male	South Africa
C622	8.761131987	TALDO1	P37837	Unlikely TB	Negative	-0.75	-2.66		Male	South Africa
C622	9.545858252	SNCA	P37840-1-140	Unlikely TB	Negative	-0.75	-2.66		Male	South Africa
C622	9.287271543	HSPA9	P38646	Unlikely TB	Negative	-0.75	-2.66		Male	South Africa
C622	8.753791605	DDOST	P39656	Unlikely TB	Negative	-0.75	-2.66		Male	South Africa
C622	9.472987789	GP5	P40197	Unlikely TB	Negative	-0.75	-2.66		Male	South Africa
C622	9.470347794	CCT6A	P40227	Unlikely TB	Negative	-0.75	-2.66		Male	South Africa
C622	9.926949045	MDH1	P40925	Unlikely TB	Negative	-0.75	-2.66		Male	South Africa
C622	9.240188329	MDH2	P40926	Unlikely TB	Negative	-0.75	-2.66		Male	South Africa
C622	9.185486906	EIF2S3	P41091	Unlikely TB	Negative	-0.75	-2.66		Male	South Africa
C622	10.65673121	PTGDS	P41222	Unlikely TB	Negative	-0.75	-2.66		Male	South Africa
C622	8.337633097	ACTR1B	P42025	Unlikely TB	Negative	-0.75	-2.66		Male	South Africa
C622	9.519559047	PRCP	P42785	Unlikely TB	Negative	-0.75	-2.66		Male	South Africa
C622	9.765120162	MCAM	P43121	Unlikely TB	Negative	-0.75	-2.66		Male	South Africa
C622	11.83792723	BTD	P43251	Unlikely TB	Negative	-0.75	-2.66		Male	South Africa
C622	9.227360587	GPD2	P43304	Unlikely TB	Negative	-0.75	-2.66		Male	South Africa
C622	12.13029958	AFM	P43652	Unlikely TB	Negative	-0.75	-2.66		Male	South Africa
C622	9.117369345	AFM	P43652-22-599	Unlikely TB	Negative	-0.75	-2.66		Male	South Africa
C622	9.298888324	USP5	P45974	Unlikely TB	Negative	-0.75	-2.66		Male	South Africa
C622	10.28068685	CAPZA2	P47755	Unlikely TB	Negative	-0.75	-2.66		Male	South Africa
C622	10.55338117	CAPZB	P47756	Unlikely TB	Negative	-0.75	-2.66		Male	South Africa
C622	9.123793567	LIMS1	P48059	Unlikely TB	Negative	-0.75	-2.66		Male	South Africa
C622	9.013517618	ME1	P48163	Unlikely TB	Negative	-0.75	-2.66		Male	South Africa
C622	9.064283803	ARCN1	P48444	Unlikely TB	Negative	-0.75	-2.66		Male	South Africa
C622	10.43699431	CCT5	P48643	Unlikely TB	Negative	-0.75	-2.66		Male	South Africa
C622	10.86515519	IDH2	P48735	Unlikely TB	Negative	-0.75	-2.66		Male	South Africa
C622	9.965451321	MASP1	P48740	Unlikely TB	Negative	-0.75	-2.66		Male	South Africa
C622	9.235215642	CCT3	P49368	Unlikely TB	Negative	-0.75	-2.66		Male	South Africa
C622	8.453999571	TUFM	P49411	Unlikely TB	Negative	-0.75	-2.66		Male	South Africa
C622	9.652181178	PSMB3	P49720	Unlikely TB	Negative	-0.75	-2.66		Male	South Africa
C622	10.84094056	PSMB2	P49721	Unlikely TB	Negative	-0.75	-2.66		Male	South Africa
C622	9.156706	COMP	P49747	Unlikely TB	Negative	-0.75	-2.66		Male	South Africa
C622	9.244910392	TMED10	P49755	Unlikely TB	Negative	-0.75	-2.66		Male	South Africa
C622	10.67323312	SELENOP	P49908	Unlikely TB	Negative	-0.75	-2.66		Male	South Africa
C622	11.2419736	CAMP	P49913	Unlikely TB	Negative	-0.75	-2.66		Male	South Africa
C622	9.656963778	GDI2	P50395	Unlikely TB	Negative	-0.75	-2.66		Male	South Africa
C622	9.816958798	VASP	P50552	Unlikely TB	Negative	-0.75	-2.66		Male	South Africa
C622	9.769521697	CCT8	P50990	Unlikely TB	Negative	-0.75	-2.66		Male	South Africa
C622	10.04347888	CCT4	P50991	Unlikely TB	Negative	-0.75	-2.66		Male	South Africa
C622	9.273041031	RAB5C	P51148	Unlikely TB	Negative	-0.75	-2.66		Male	South Africa
C622	9.198370845	RAB7A	P51149	Unlikely TB	Negative	-0.75	-2.66		Male	South Africa
C622	9.003301851	SSR4	P51571	Unlikely TB	Negative	-0.75	-2.66		Male	South Africa
C622	8.832872055	ALDH3A2	P51648	Unlikely TB	Negative	-0.75	-2.66		Male	South Africa
C622	13.06773051	LUM	P51884	Unlikely TB	Negative	-0.75	-2.66		Male	South Africa
C622	8.951369919	LUM	P51884-19-338	Unlikely TB	Negative	-0.75	-2.66		Male	South Africa
C622	9.232953026	ARHGDIA	P52565	Unlikely TB	Negative	-0.75	-2.66		Male	South Africa
C622	10.17869633	CAPZA1	P52907	Unlikely TB	Negative	-0.75	-2.66		Male	South Africa
C622	9.559873682	ACLY	P53396	Unlikely TB	Negative	-0.75	-2.66		Male	South Africa
C622	9.185226174	COPB1	P53618	Unlikely TB	Negative	-0.75	-2.66		Male	South Africa
C622	9.081551007	COPA	P53621	Unlikely TB	Negative	-0.75	-2.66		Male	South Africa
C622	9.093231792	RAD23B	P54727	Unlikely TB	Negative	-0.75	-2.66		Male	South Africa
C622	8.98360157	AK2	P54819	Unlikely TB	Negative	-0.75	-2.66		Male	South Africa
C622	9.328161782	NAPA	P54920	Unlikely TB	Negative	-0.75	-2.66		Male	South Africa
C622	10.88863501	EIF5	P55010	Unlikely TB	Negative	-0.75	-2.66		Male	South Africa
C622	14.37509131	APOC4	P55056	Unlikely TB	Negative	-0.75	-2.66		Male	South Africa
C622	11.92511917	PLTP	P55058	Unlikely TB	Negative	-0.75	-2.66		Male	South Africa
C622	9.565542709	PLTP	P55058-18-493	Unlikely TB	Negative	-0.75	-2.66		Male	South Africa
C622	9.589365274	VCP	P55072	Unlikely TB	Negative	-0.75	-2.66		Male	South Africa
C622	9.125247811	NAP1L1	P55209	Unlikely TB	Negative	-0.75	-2.66		Male	South Africa
C622	9.474931509	CDH13	P55290	Unlikely TB	Negative	-0.75	-2.66		Male	South Africa
C622	8.884976742	NPEPPS	P55786	Unlikely TB	Negative	-0.75	-2.66		Male	South Africa
C622	8.833290099	MARS1	P56192	Unlikely TB	Negative	-0.75	-2.66		Male	South Africa
C622	10.57593684	ANTXR2	P58335	Unlikely TB	Negative	-0.75	-2.66		Male	South Africa
C622	9.6447635	MTPN	P58546	Unlikely TB	Negative	-0.75	-2.66		Male	South Africa
C622	9.600406115	MYL6	P60660	Unlikely TB	Negative	-0.75	-2.66		Male	South Africa
C622	11.83242565	ACTB	P60709	Unlikely TB	Negative	-0.75	-2.66		Male	South Africa
C622	9.378077927	EIF4A1	P60842	Unlikely TB	Negative	-0.75	-2.66		Male	South Africa
C622	9.031640746	PSMA6	P60900	Unlikely TB	Negative	-0.75	-2.66		Male	South Africa
C622	10.04552142	CDC42	P60953	Unlikely TB	Negative	-0.75	-2.66		Male	South Africa
C622	9.347012388	DSTN	P60981	Unlikely TB	Negative	-0.75	-2.66		Male	South Africa
C622	9.421578885	KRTDAP	P60985	Unlikely TB	Negative	-0.75	-2.66		Male	South Africa
C622	8.596872611	RAB8A	P61006	Unlikely TB	Negative	-0.75	-2.66		Male	South Africa
C622	9.779579112	RAB5B	P61020	Unlikely TB	Negative	-0.75	-2.66		Male	South Africa
C622	9.957609096	RAB10	P61026	Unlikely TB	Negative	-0.75	-2.66		Male	South Africa
C622	9.626866747	UBE2N	P61088	Unlikely TB	Negative	-0.75	-2.66		Male	South Africa
C622	8.722745882	RAB14	P61106	Unlikely TB	Negative	-0.75	-2.66		Male	South Africa
C622	9.199082014	ACTR3	P61158	Unlikely TB	Negative	-0.75	-2.66		Male	South Africa
C622	10.30321763	ACTR2	P61160	Unlikely TB	Negative	-0.75	-2.66		Male	South Africa
C622	9.458171647	ACTR1A	P61163	Unlikely TB	Negative	-0.75	-2.66		Male	South Africa
C622	9.045531915	ARF3	P61204	Unlikely TB	Negative	-0.75	-2.66		Male	South Africa
C622	10.07349524	RAP1B	P61224	Unlikely TB	Negative	-0.75	-2.66		Male	South Africa
C622	9.571543647	RAP2B	P61225	Unlikely TB	Negative	-0.75	-2.66		Male	South Africa
C622	9.037134844	HSPE1	P61604	Unlikely TB	Negative	-0.75	-2.66		Male	South Africa
C622	14.97571644	LYZ	P61626-19-148	Unlikely TB	Negative	-0.75	-2.66		Male	South Africa
C622	10.55207949	B2M	P61769	Unlikely TB	Negative	-0.75	-2.66		Male	South Africa
C622	9.487134591	B2M	P61769-21-119	Unlikely TB	Negative	-0.75	-2.66		Male	South Africa
C622	9.896488892	HNRNPK	P61978	Unlikely TB	Negative	-0.75	-2.66		Male	South Africa
C622	9.394095617	YWHAG	P61981	Unlikely TB	Negative	-0.75	-2.66		Male	South Africa
C622	10.13721533	YWHAE	P62258	Unlikely TB	Negative	-0.75	-2.66		Male	South Africa
C622	10.23016889	RPS13	P62277	Unlikely TB	Negative	-0.75	-2.66		Male	South Africa
C622	9.963686057	TMSB4X	P62328	Unlikely TB	Negative	-0.75	-2.66		Male	South Africa
C622	9.123750454	PSMC6	P62333	Unlikely TB	Negative	-0.75	-2.66		Male	South Africa
C622	13.25598892	RPS6	P62753	Unlikely TB	Negative	-0.75	-2.66		Male	South Africa
C622	10.72669768	H4C1	P62805	Unlikely TB	Negative	-0.75	-2.66		Male	South Africa
C622	10.21568393	RAB1A	P62820	Unlikely TB	Negative	-0.75	-2.66		Male	South Africa
C622	9.166885771	RAN	P62826	Unlikely TB	Negative	-0.75	-2.66		Male	South Africa
C622	9.136856338	GNB1	P62873	Unlikely TB	Negative	-0.75	-2.66		Male	South Africa
C622	11.96214588	RPL10A	P62906	Unlikely TB	Negative	-0.75	-2.66		Male	South Africa
C622	9.366985049	PPIA	P62937	Unlikely TB	Negative	-0.75	-2.66		Male	South Africa
C622	9.420277643	PPIA	P62937-1-165	Unlikely TB	Negative	-0.75	-2.66		Male	South Africa
C622	12.69309162	RPS27A	P62979	Unlikely TB	Negative	-0.75	-2.66		Male	South Africa
C622	9.335348862	AP2B1	P63010	Unlikely TB	Negative	-0.75	-2.66		Male	South Africa
C622	9.838106807	YWHAZ	P63104	Unlikely TB	Negative	-0.75	-2.66		Male	South Africa
C622	11.25896396	EIF5A	P63241	Unlikely TB	Negative	-0.75	-2.66		Male	South Africa
C622	9.782560963	ACTG1	P63261	Unlikely TB	Negative	-0.75	-2.66		Male	South Africa
C622	9.538015172	TPM4	P67936	Unlikely TB	Negative	-0.75	-2.66		Male	South Africa
C622	10.43424271	ACTC1	P68032	Unlikely TB	Negative	-0.75	-2.66		Male	South Africa
C622	11.30803288	EEF1A1	P68104	Unlikely TB	Negative	-0.75	-2.66		Male	South Africa
C622	10.14504485	TUBA1B	P68363	Unlikely TB	Negative	-0.75	-2.66		Male	South Africa
C622	8.474855618	TUBA4A	P68366	Unlikely TB	Negative	-0.75	-2.66		Male	South Africa
C622	9.988496581	TUBB4B	P68371	Unlikely TB	Negative	-0.75	-2.66		Male	South Africa
C622	11.84758047	HBB	P68871	Unlikely TB	Negative	-0.75	-2.66		Male	South Africa
C622	9.086898736	HBG2	P69892	Unlikely TB	Negative	-0.75	-2.66		Male	South Africa
C622	11.47508899	HBA1	P69905	Unlikely TB	Negative	-0.75	-2.66		Male	South Africa
C622	9.39487409	CCT2	P78371	Unlikely TB	Negative	-0.75	-2.66		Male	South Africa
C622	9.007769021	GSTO1	P78417	Unlikely TB	Negative	-0.75	-2.66		Male	South Africa
C622	11.79850368	GPLD1	P80108	Unlikely TB	Negative	-0.75	-2.66		Male	South Africa
C622	10.2001214	S100A12	P80511	Unlikely TB	Negative	-0.75	-2.66		Male	South Africa
C622	11.65115489	IGLV3-21	P80748	Unlikely TB	Negative	-0.75	-2.66		Male	South Africa
C622	8.831621028	HSPG2	P98160	Unlikely TB	Negative	-0.75	-2.66		Male	South Africa
C622	13.96079513	CYCS	P99999	Unlikely TB	Negative	-0.75	-2.66		Male	South Africa
C622	13.70382435	Rv3404c	P9WKZ3	Unlikely TB	Negative	-0.75	-2.66		Male	South Africa
C622	8.851050524	atpA	P9WPU7	Unlikely TB	Negative	-0.75	-2.66		Male	South Africa
C622	8.946463052	MPP1	Q00013	Unlikely TB	Negative	-0.75	-2.66		Male	South Africa
C622	9.094259956	CLTC	Q00610	Unlikely TB	Negative	-0.75	-2.66		Male	South Africa
C622	10.07959844	CAP1	Q01518	Unlikely TB	Negative	-0.75	-2.66		Male	South Africa
C622	10.46545486	PFKP	Q01813	Unlikely TB	Negative	-0.75	-2.66		Male	South Africa
C622	8.967877061	GUCY1B1	Q02153	Unlikely TB	Negative	-0.75	-2.66		Male	South Africa
C622	9.435433825	PLGLB1	Q02325	Unlikely TB	Negative	-0.75	-2.66		Male	South Africa
C622	11.76597955	NUCB1	Q02818	Unlikely TB	Negative	-0.75	-2.66		Male	South Africa
C622	9.615205806	CFHR3	Q02985	Unlikely TB	Negative	-0.75	-2.66		Male	South Africa
C622	11.34378205	CFHR1	Q03591	Unlikely TB	Negative	-0.75	-2.66		Male	South Africa
C622	12.77987475	HGFAC	Q04756	Unlikely TB	Negative	-0.75	-2.66		Male	South Africa
C622	9.935757906	GLO1	Q04760	Unlikely TB	Negative	-0.75	-2.66		Male	South Africa
C622	9.130372421	YWHAH	Q04917	Unlikely TB	Negative	-0.75	-2.66		Male	South Africa
C622	10.12013798	PRKCD	Q05655	Unlikely TB	Negative	-0.75	-2.66		Male	South Africa
C622	9.051099025	CALD1	Q05682	Unlikely TB	Negative	-0.75	-2.66		Male	South Africa
C622	12.37354275	ITIH3	Q06033	Unlikely TB	Negative	-0.75	-2.66		Male	South Africa
C622	8.746208853	ITIH3	Q06033-35-651	Unlikely TB	Negative	-0.75	-2.66		Male	South Africa
C622	9.76016666	PSME1	Q06323	Unlikely TB	Negative	-0.75	-2.66		Male	South Africa
C622	8.751143726	FMOD	Q06828	Unlikely TB	Negative	-0.75	-2.66		Male	South Africa
C622	10.24355892	PRDX1	Q06830	Unlikely TB	Negative	-0.75	-2.66		Male	South Africa
C622	9.541368697	KLC1	Q07866	Unlikely TB	Negative	-0.75	-2.66		Male	South Africa
C622	10.15294582	LRP1	Q07954	Unlikely TB	Negative	-0.75	-2.66		Male	South Africa
C622	12.19071978	LGALS3BP	Q08380	Unlikely TB	Negative	-0.75	-2.66		Male	South Africa
C622	10.88691086	FGL1	Q08830	Unlikely TB	Negative	-0.75	-2.66		Male	South Africa
C622	10.49017184	nrp	Q10896	Unlikely TB	Negative	-0.75	-2.66		Male	South Africa
C622	10.05309729	EFEMP1	Q12805	Unlikely TB	Negative	-0.75	-2.66		Male	South Africa
C622	12.27963287	EFEMP1	Q12805-18-493	Unlikely TB	Negative	-0.75	-2.66		Male	South Africa
C622	8.427005604	CNTN1	Q12860	Unlikely TB	Negative	-0.75	-2.66		Male	South Africa
C622	10.91350534	SPP2	Q13103	Unlikely TB	Negative	-0.75	-2.66		Male	South Africa
C622	9.454536159	MMRN1	Q13201	Unlikely TB	Negative	-0.75	-2.66		Male	South Africa
C622	9.093293283	SELENBP1	Q13228	Unlikely TB	Negative	-0.75	-2.66		Male	South Africa
C622	9.159694406	SEMA3F	Q13275	Unlikely TB	Negative	-0.75	-2.66		Male	South Africa
C622	9.57921905	ILK	Q13418	Unlikely TB	Negative	-0.75	-2.66		Male	South Africa
C622	10.63807102	DCTN2	Q13561	Unlikely TB	Negative	-0.75	-2.66		Male	South Africa
C622	9.184230974	IQGAP2	Q13576	Unlikely TB	Negative	-0.75	-2.66		Male	South Africa
C622	8.347225522	STIM1	Q13586	Unlikely TB	Negative	-0.75	-2.66		Male	South Africa
C622	8.672065684	FHL1	Q13642	Unlikely TB	Negative	-0.75	-2.66		Male	South Africa
C622	11.47995685	APOF	Q13790	Unlikely TB	Negative	-0.75	-2.66		Male	South Africa
C622	9.77717341	ENPP2	Q13822	Unlikely TB	Negative	-0.75	-2.66		Male	South Africa
C622	9.652363327	DSG2	Q14126	Unlikely TB	Negative	-0.75	-2.66		Male	South Africa
C622	9.570885657	SEPTIN6	Q14141	Unlikely TB	Negative	-0.75	-2.66		Male	South Africa
C622	8.597867935	DCTN1	Q14203	Unlikely TB	Negative	-0.75	-2.66		Male	South Africa
C622	10.00348448	DYNC1H1	Q14204	Unlikely TB	Negative	-0.75	-2.66		Male	South Africa
C622	10.45355151	CTTN	Q14247	Unlikely TB	Negative	-0.75	-2.66		Male	South Africa
C622	8.970554891	FLOT2	Q14254	Unlikely TB	Negative	-0.75	-2.66		Male	South Africa
C622	10.50185554	FGL2	Q14314	Unlikely TB	Negative	-0.75	-2.66		Male	South Africa
C622	9.544477232	SPARCL1	Q14515	Unlikely TB	Negative	-0.75	-2.66		Male	South Africa
C622	11.19890103	HABP2	Q14520	Unlikely TB	Negative	-0.75	-2.66		Male	South Africa
C622	11.90331373	ITIH4	Q14624	Unlikely TB	Negative	-0.75	-2.66		Male	South Africa
C622	11.601119	ITIH4	Q14624-29-661	Unlikely TB	Negative	-0.75	-2.66		Male	South Africa
C622	9.915627282	ITIH4	Q14624-689-930	Unlikely TB	Negative	-0.75	-2.66		Male	South Africa
C622	9.250712421	GANAB	Q14697	Unlikely TB	Negative	-0.75	-2.66		Male	South Africa
C622	9.089992737	LTBP1	Q14766	Unlikely TB	Negative	-0.75	-2.66		Male	South Africa
C622	8.943586025	KPNB1	Q14974	Unlikely TB	Negative	-0.75	-2.66		Male	South Africa
C622	8.909444306	SEPTIN2	Q15019	Unlikely TB	Negative	-0.75	-2.66		Male	South Africa
C622	11.06697626	POSTN	Q15063	Unlikely TB	Negative	-0.75	-2.66		Male	South Africa
C622	9.731461053	PDIA6	Q15084	Unlikely TB	Negative	-0.75	-2.66		Male	South Africa
C622	10.15136506	PCOLCE	Q15113	Unlikely TB	Negative	-0.75	-2.66		Male	South Africa
C622	10.76303602	PON3	Q15166	Unlikely TB	Negative	-0.75	-2.66		Male	South Africa
C622	10.5685228	PCBP1	Q15365	Unlikely TB	Negative	-0.75	-2.66		Male	South Africa
C622	9.66450415	PCBP2	Q15366	Unlikely TB	Negative	-0.75	-2.66		Male	South Africa
C622	10.59033473	RSU1	Q15404	Unlikely TB	Negative	-0.75	-2.66		Male	South Africa
C622	10.72062996	FCN2	Q15485	Unlikely TB	Negative	-0.75	-2.66		Male	South Africa
C622	12.52389801	TGFBI	Q15582	Unlikely TB	Negative	-0.75	-2.66		Male	South Africa
C622	8.102623145	MAPRE1	Q15691	Unlikely TB	Negative	-0.75	-2.66		Male	South Africa
C622	8.719277761	CD226	Q15762	Unlikely TB	Negative	-0.75	-2.66		Male	South Africa
C622	9.503139459	STXBP2	Q15833	Unlikely TB	Negative	-0.75	-2.66		Male	South Africa
C622	9.126355784	ZYX	Q15942	Unlikely TB	Negative	-0.75	-2.66		Male	South Africa
C622	8.786318342	SEPTIN7	Q16181	Unlikely TB	Negative	-0.75	-2.66		Male	South Africa
C622	11.46468823	ECM1	Q16610	Unlikely TB	Negative	-0.75	-2.66		Male	South Africa
C622	9.722104737	DBN1	Q16643	Unlikely TB	Negative	-0.75	-2.66		Male	South Africa
C622	10.80652014	MAN2A1	Q16706	Unlikely TB	Negative	-0.75	-2.66		Male	South Africa
C622	9.576392282	AOC3	Q16853	Unlikely TB	Negative	-0.75	-2.66		Male	South Africa
C622	8.9280335	IMMT	Q16891	Unlikely TB	Negative	-0.75	-2.66		Male	South Africa
C622	9.203672488	INF2	Q27J81	Unlikely TB	Negative	-0.75	-2.66		Male	South Africa
C622	8.960824068	DDI2	Q5TDH0	Unlikely TB	Negative	-0.75	-2.66		Male	South Africa
C622	9.39121526	ZFYVE26	Q68DK2	Unlikely TB	Negative	-0.75	-2.66		Male	South Africa
C622	10.27288815	VASN	Q6EMK4	Unlikely TB	Negative	-0.75	-2.66		Male	South Africa
C622	12.8135111	VASN	Q6EMK4-24-673	Unlikely TB	Negative	-0.75	-2.66		Male	South Africa
C622	7.915246844	LAIR1	Q6GTX8	Unlikely TB	Negative	-0.75	-2.66		Male	South Africa
C622	9.208397222	LAMTOR1	Q6IAA8	Unlikely TB	Negative	-0.75	-2.66		Male	South Africa
C622	9.290438314	TWF2	Q6IBS0	Unlikely TB	Negative	-0.75	-2.66		Male	South Africa
C622	18.9658587	FAHD1	Q6P587	Unlikely TB	Negative	-0.75	-2.66		Male	South Africa
C622	11.04485435	PLXDC2	Q6UX71	Unlikely TB	Negative	-0.75	-2.66		Male	South Africa
C622	9.330659655	PI16	Q6UXB8	Unlikely TB	Negative	-0.75	-2.66		Male	South Africa
C622	9.59122955	CD109	Q6YHK3	Unlikely TB	Negative	-0.75	-2.66		Male	South Africa
C622	8.748673113	UNC13D	Q70J99	Unlikely TB	Negative	-0.75	-2.66		Male	South Africa
C622	9.759942249	TUBA1A	Q71U36	Unlikely TB	Negative	-0.75	-2.66		Male	South Africa
C622	9.271652869	ADAMTS13	Q76LX8	Unlikely TB	Negative	-0.75	-2.66		Male	South Africa
C622	8.072938198	DOK3	Q7L591	Unlikely TB	Negative	-0.75	-2.66		Male	South Africa
C622	9.629894904	ABI3BP	Q7Z7G0	Unlikely TB	Negative	-0.75	-2.66		Male	South Africa
C622	8.972488292	MEGF8	Q7Z7M0	Unlikely TB	Negative	-0.75	-2.66		Male	South Africa
C622	10.07403677	SERPINA11	Q86U17	Unlikely TB	Negative	-0.75	-2.66		Male	South Africa
C622	10.60570924	OAF	Q86UD1	Unlikely TB	Negative	-0.75	-2.66		Male	South Africa
C622	9.736497966	FERMT3	Q86UX7	Unlikely TB	Negative	-0.75	-2.66		Male	South Africa
C622	9.722995297	CD163	Q86VB7	Unlikely TB	Negative	-0.75	-2.66		Male	South Africa
C622	9.458867789	CAND1	Q86VP6	Unlikely TB	Negative	-0.75	-2.66		Male	South Africa
C622	10.27375891	TREML1	Q86YW5	Unlikely TB	Negative	-0.75	-2.66		Male	South Africa
C622	9.31491649	LILRA3	Q8N6C8	Unlikely TB	Negative	-0.75	-2.66		Male	South Africa
C622	8.968437002	GOLM1	Q8NBJ4	Unlikely TB	Negative	-0.75	-2.66		Male	South Africa
C622	9.711999819	PCYOX1L	Q8NBM8	Unlikely TB	Negative	-0.75	-2.66		Male	South Africa
C622	9.978526353	PCSK9	Q8NBP7	Unlikely TB	Negative	-0.75	-2.66		Male	South Africa
C622	8.999892103	TXNDC5	Q8NBS9	Unlikely TB	Negative	-0.75	-2.66		Male	South Africa
C622	9.752195824	ANGPTL6	Q8NI99	Unlikely TB	Negative	-0.75	-2.66		Male	South Africa
C622	8.936090228	PDCD6IP	Q8WUM4	Unlikely TB	Negative	-0.75	-2.66		Male	South Africa
C622	9.173714692	BRK1	Q8WUW1	Unlikely TB	Negative	-0.75	-2.66		Male	South Africa
C622	9.121105363	OIT3	Q8WWZ8	Unlikely TB	Negative	-0.75	-2.66		Male	South Africa
C622	9.608261851	MUC16	Q8WXI7	Unlikely TB	Negative	-0.75	-2.66		Male	South Africa
C622	9.777350457	TTN	Q8WZ42	Unlikely TB	Negative	-0.75	-2.66		Male	South Africa
C622	10.44140783	CFHR4	Q92496	Unlikely TB	Negative	-0.75	-2.66		Male	South Africa
C622	10.51279001	PRG4	Q92954	Unlikely TB	Negative	-0.75	-2.66		Male	South Africa
C622	9.810967125	ATP2A3	Q93084	Unlikely TB	Negative	-0.75	-2.66		Male	South Africa
C622	9.833661245	PDLIM5	Q96HC4	Unlikely TB	Negative	-0.75	-2.66		Male	South Africa
C622	11.36004666	CPB2	Q96IY4	Unlikely TB	Negative	-0.75	-2.66		Male	South Africa
C622	15.96932649	CPB2	Q96IY4-23-114	Unlikely TB	Negative	-0.75	-2.66		Male	South Africa
C622	9.38585231	CNDP1	Q96KN2	Unlikely TB	Negative	-0.75	-2.66		Male	South Africa
C622	9.007528838	PRAP1	Q96NZ9	Unlikely TB	Negative	-0.75	-2.66		Male	South Africa
C622	11.68008733	PRAP1	Q96NZ9-21-151	Unlikely TB	Negative	-0.75	-2.66		Male	South Africa
C622	12.65254828	PGLYRP2	Q96PD5	Unlikely TB	Negative	-0.75	-2.66		Male	South Africa
C622	17.33393615	PUS7	Q96PZ0	Unlikely TB	Negative	-0.75	-2.66		Male	South Africa
C622	9.164133402	VPS35	Q96QK1	Unlikely TB	Negative	-0.75	-2.66		Male	South Africa
C622	9.974948346	SCGB3A1	Q96QR1	Unlikely TB	Negative	-0.75	-2.66		Male	South Africa
C622	10.70218029	CNN2	Q99439	Unlikely TB	Negative	-0.75	-2.66		Male	South Africa
C622	9.035045018	PARK7	Q99497	Unlikely TB	Negative	-0.75	-2.66		Male	South Africa
C622	9.821685994	PHB2	Q99623	Unlikely TB	Negative	-0.75	-2.66		Male	South Africa
C622	9.897906453	OLFM1	Q99784	Unlikely TB	Negative	-0.75	-2.66		Male	South Africa
C622	9.015195348	CCT7	Q99832	Unlikely TB	Negative	-0.75	-2.66		Male	South Africa
C622	12.51418233	RARRES2	Q99969	Unlikely TB	Negative	-0.75	-2.66		Male	South Africa
C622	8.092651249	CORO1B	Q9BR76	Unlikely TB	Negative	-0.75	-2.66		Male	South Africa
C622	9.432462083	ESYT1	Q9BSJ8	Unlikely TB	Negative	-0.75	-2.66		Male	South Africa
C622	9.83779973	FUCA2	Q9BTY2	Unlikely TB	Negative	-0.75	-2.66		Male	South Africa
C622	8.971412406	PDCD10	Q9BUL8	Unlikely TB	Negative	-0.75	-2.66		Male	South Africa
C622	10.61740894	COLEC11	Q9BWP8	Unlikely TB	Negative	-0.75	-2.66		Male	South Africa
C622	10.22173479	CFHR5	Q9BXR6	Unlikely TB	Negative	-0.75	-2.66		Male	South Africa
C622	13.10083125	CRNKL1	Q9BZJ0	Unlikely TB	Negative	-0.75	-2.66		Male	South Africa
C622	9.93421591	RTN4R	Q9BZR6	Unlikely TB	Negative	-0.75	-2.66		Male	South Africa
C622	9.386496489	TOLLIP	Q9H0E2	Unlikely TB	Negative	-0.75	-2.66		Male	South Africa
C622	9.941847772	RAB1B	Q9H0U4	Unlikely TB	Negative	-0.75	-2.66		Male	South Africa
C622	9.462577036	SH3BGRL3	Q9H299	Unlikely TB	Negative	-0.75	-2.66		Male	South Africa
C622	10.21589507	RNPEP	Q9H4A4	Unlikely TB	Negative	-0.75	-2.66		Male	South Africa
C622	9.314243453	RNPEP	Q9H4A4-2-650	Unlikely TB	Negative	-0.75	-2.66		Male	South Africa
C622	9.547733115	DPEP2	Q9H4A9	Unlikely TB	Negative	-0.75	-2.66		Male	South Africa
C622	9.630427536	TUBB1	Q9H4B7	Unlikely TB	Negative	-0.75	-2.66		Male	South Africa
C622	9.44211041	PLEKHA4	Q9H4M7	Unlikely TB	Negative	-0.75	-2.66		Male	South Africa
C622	9.441020846	EHD1	Q9H4M9	Unlikely TB	Negative	-0.75	-2.66		Male	South Africa
C622	9.03649605	RGCC	Q9H4X1	Unlikely TB	Negative	-0.75	-2.66		Male	South Africa
C622	9.834550113	PARVB	Q9HBI1	Unlikely TB	Negative	-0.75	-2.66		Male	South Africa
C622	10.52132215	APMAP	Q9HDC9	Unlikely TB	Negative	-0.75	-2.66		Male	South Africa
C622	8.81508323	VTA1	Q9NP79	Unlikely TB	Negative	-0.75	-2.66		Male	South Africa
C622	10.251321	IL1RAP	Q9NPH3	Unlikely TB	Negative	-0.75	-2.66		Male	South Africa
C622	9.746095254	CRTAC1	Q9NQ79	Unlikely TB	Negative	-0.75	-2.66		Male	South Africa
C622	9.296138231	RTN4	Q9NQC3	Unlikely TB	Negative	-0.75	-2.66		Male	South Africa
C622	9.164075107	XPNPEP1	Q9NQW7	Unlikely TB	Negative	-0.75	-2.66		Male	South Africa
C622	10.23054767	PDLIM7	Q9NR12	Unlikely TB	Negative	-0.75	-2.66		Male	South Africa
C622	8.910701889	SAR1A	Q9NR31	Unlikely TB	Negative	-0.75	-2.66		Male	South Africa
C622	9.902822354	ATG3	Q9NT62	Unlikely TB	Negative	-0.75	-2.66		Male	South Africa
C622	9.0947919	OLA1	Q9NTK5	Unlikely TB	Negative	-0.75	-2.66		Male	South Africa
C622	9.726740619	CBLN4	Q9NTU7	Unlikely TB	Negative	-0.75	-2.66		Male	South Africa
C622	8.960511925	ARL8B	Q9NVJ2	Unlikely TB	Negative	-0.75	-2.66		Male	South Africa
C622	9.356787109	TUBA8	Q9NY65	Unlikely TB	Negative	-0.75	-2.66		Male	South Africa
C622	9.325317115	ERAP1	Q9NZ08	Unlikely TB	Negative	-0.75	-2.66		Male	South Africa
C622	8.878960883	ADA2	Q9NZK5	Unlikely TB	Negative	-0.75	-2.66		Male	South Africa
C622	11.86742472	C1RL	Q9NZP8	Unlikely TB	Negative	-0.75	-2.66		Male	South Africa
C622	10.22663021	C1RL	Q9NZP8-36-487	Unlikely TB	Negative	-0.75	-2.66		Male	South Africa
C622	8.583012185	ABRACL	Q9P1F3	Unlikely TB	Negative	-0.75	-2.66		Male	South Africa
C622	10.03709014	BIN2	Q9UBW5	Unlikely TB	Negative	-0.75	-2.66		Male	South Africa
C622	8.838039105	FBLN5	Q9UBX5	Unlikely TB	Negative	-0.75	-2.66		Male	South Africa
C622	12.44906932	FETUB	Q9UGM5	Unlikely TB	Negative	-0.75	-2.66		Male	South Africa
C622	10.32308619	PCYOX1	Q9UHG3	Unlikely TB	Negative	-0.75	-2.66		Male	South Africa
C622	13.68985963	DDX20	Q9UHI6	Unlikely TB	Negative	-0.75	-2.66		Male	South Africa
C622	9.356315555	DBNL	Q9UJU6	Unlikely TB	Negative	-0.75	-2.66		Male	South Africa
C622	11.06576668	SERPINA10	Q9UK55	Unlikely TB	Negative	-0.75	-2.66		Male	South Africa
C622	8.079568406	PSME2	Q9UL46	Unlikely TB	Negative	-0.75	-2.66		Male	South Africa
C622	13.16914348	TRPC5	Q9UL62	Unlikely TB	Negative	-0.75	-2.66		Male	South Africa
C622	8.404155147	HEG1	Q9ULI3	Unlikely TB	Negative	-0.75	-2.66		Male	South Africa
C622	9.658985695	CORO1C	Q9ULV4	Unlikely TB	Negative	-0.75	-2.66		Male	South Africa
C622	9.65647338	MINPP1	Q9UNW1	Unlikely TB	Negative	-0.75	-2.66		Male	South Africa
C622	9.236589022	RUVBL2	Q9Y230	Unlikely TB	Negative	-0.75	-2.66		Male	South Africa
C622	9.083664278	RUVBL1	Q9Y265	Unlikely TB	Negative	-0.75	-2.66		Male	South Africa
C622	10.07441588	TLN1	Q9Y490	Unlikely TB	Negative	-0.75	-2.66		Male	South Africa
C622	19.94409286	MYO5A	Q9Y4I1	Unlikely TB	Negative	-0.75	-2.66		Male	South Africa
C622	11.80640375	HYOU1	Q9Y4L1	Unlikely TB	Negative	-0.75	-2.66		Male	South Africa
C622	10.10470793	SUPT16H	Q9Y5B9	Unlikely TB	Negative	-0.75	-2.66		Male	South Africa
C622	10.03657722	ANGPTL3	Q9Y5C1	Unlikely TB	Negative	-0.75	-2.66		Male	South Africa
C622	9.060777103	COPG1	Q9Y678	Unlikely TB	Negative	-0.75	-2.66		Male	South Africa
C622	9.704554247	FCGBP	Q9Y6R7	Unlikely TB	Negative	-0.75	-2.66		Male	South Africa
C622	9.980974289	FCGBP	Q9Y6R7-24-5405	Unlikely TB	Negative	-0.75	-2.66		Male	South Africa
C622	11.28658342	COLEC10	Q9Y6Z7	Unlikely TB	Negative	-0.75	-2.66		Male	South Africa
C623	10.66530089	IGLV8-61	A0A075B6I0	Unlikely TB	Positive	-3.680000067		1	Male	South Africa
C623	9.337750713	IGLV5-37	A0A075B6J1-20-123	Unlikely TB	Positive	-3.680000067		1	Male	South Africa
C623	13.74061979	IGLV2-18	A0A075B6J9	Unlikely TB	Positive	-3.680000067		1	Male	South Africa
C623	8.951569851	IGLV3-12	A0A075B6K2	Unlikely TB	Positive	-3.680000067		1	Male	South Africa
C623	12.36218838	IGLV3-10	A0A075B6K4	Unlikely TB	Positive	-3.680000067		1	Male	South Africa
C623	13.2582761	IGLV3-10	A0A075B6K4-20-115	Unlikely TB	Positive	-3.680000067		1	Male	South Africa
C623	8.984276033	IGLV3-9	A0A075B6K5	Unlikely TB	Positive	-3.680000067		1	Male	South Africa
C623	17.03388074	IGKV2-28	A0A075B6P5-20-120	Unlikely TB	Positive	-3.680000067		1	Male	South Africa
C623	11.07615252	IGHV3-64	A0A075B6Q5	Unlikely TB	Positive	-3.680000067		1	Male	South Africa
C623	14.8224093	IGKV2D-24	A0A075B6R9	Unlikely TB	Positive	-3.680000067		1	Male	South Africa
C623	17.31861488	IGKV1D-17	A0A075B6S4-23-117	Unlikely TB	Positive	-3.680000067		1	Male	South Africa
C623	11.1965112	IGKV1-27	A0A075B6S5	Unlikely TB	Positive	-3.680000067		1	Male	South Africa
C623	17.41413721	IGKV1-37	A0A075B6S9-23-117	Unlikely TB	Positive	-3.680000067		1	Male	South Africa
C623	12.74524733	IGKV3D-15	A0A087WSY6	Unlikely TB	Positive	-3.680000067		1	Male	South Africa
C623	10.51268899	IGKV3D-15	A0A087WSY6-21-115	Unlikely TB	Positive	-3.680000067		1	Male	South Africa
C623	8.518796623	IGKV2-40	A0A087WW87	Unlikely TB	Positive	-3.680000067		1	Male	South Africa
C623	12.57372157	IGHV3-49	A0A0A0MS15	Unlikely TB	Positive	-3.680000067		1	Male	South Africa
C623	12.88768908	IGHV3-49	A0A0A0MS15-20-119	Unlikely TB	Positive	-3.680000067		1	Male	South Africa
C623	8.935355082	IGKV6D-21	A0A0A0MT36	Unlikely TB	Positive	-3.680000067		1	Male	South Africa
C623	15.89145427	IGLV1-36	A0A0B4J1U3	Unlikely TB	Positive	-3.680000067		1	Male	South Africa
C623	11.90438768	IGHV3-15	A0A0B4J1V0	Unlikely TB	Positive	-3.680000067		1	Male	South Africa
C623	13.34223146	IGHV3-15	A0A0B4J1V0-20-119	Unlikely TB	Positive	-3.680000067		1	Male	South Africa
C623	8.854061023	IGHV2-26	A0A0B4J1V2	Unlikely TB	Positive	-3.680000067		1	Male	South Africa
C623	13.08291881	IGHV3-73	A0A0B4J1V6	Unlikely TB	Positive	-3.680000067		1	Male	South Africa
C623	15.30706164	IGHV3-73	A0A0B4J1V6-20-119	Unlikely TB	Positive	-3.680000067		1	Male	South Africa
C623	12.57064732	IGHV3-74	A0A0B4J1X5	Unlikely TB	Positive	-3.680000067		1	Male	South Africa
C623	12.48119615	IGHV3-43	A0A0B4J1X8-20-118	Unlikely TB	Positive	-3.680000067		1	Male	South Africa
C623	9.071996773	IGLV9-49	A0A0B4J1Y8	Unlikely TB	Positive	-3.680000067		1	Male	South Africa
C623	9.540754437	IGLV9-49	A0A0B4J1Y8-20-123	Unlikely TB	Positive	-3.680000067		1	Male	South Africa
C623	10.8862287	IGHV3-72	A0A0B4J1Y9	Unlikely TB	Positive	-3.680000067		1	Male	South Africa
C623	10.58089917	IGKV1D-13	A0A0B4J2D9-23-117	Unlikely TB	Positive	-3.680000067		1	Male	South Africa
C623	12.51725683	IGHV1-69D	A0A0B4J2H0	Unlikely TB	Positive	-3.680000067		1	Male	South Africa
C623	11.96591463	IGKV6-21	A0A0C4DH24-20-114	Unlikely TB	Positive	-3.680000067		1	Male	South Africa
C623	13.38618027	IGKV3D-20	A0A0C4DH25-21-116	Unlikely TB	Positive	-3.680000067		1	Male	South Africa
C623	11.19081843	IGHV1-3	A0A0C4DH29	Unlikely TB	Positive	-3.680000067		1	Male	South Africa
C623	11.83389378	IGHV1-18	A0A0C4DH31	Unlikely TB	Positive	-3.680000067		1	Male	South Africa
C623	9.60780915	IGHV3-20	A0A0C4DH32-20-117	Unlikely TB	Positive	-3.680000067		1	Male	South Africa
C623	11.64985618	IGHV1-24	A0A0C4DH33-20-117	Unlikely TB	Positive	-3.680000067		1	Male	South Africa
C623	8.83502711	IGHV4-28	A0A0C4DH34	Unlikely TB	Positive	-3.680000067		1	Male	South Africa
C623	12.78632944	IGHV3-35	A0A0C4DH35	Unlikely TB	Positive	-3.680000067		1	Male	South Africa
C623	11.30274843	IGHV3-38	A0A0C4DH36	Unlikely TB	Positive	-3.680000067		1	Male	South Africa
C623	13.88076671	IGHV5-51	A0A0C4DH38	Unlikely TB	Positive	-3.680000067		1	Male	South Africa
C623	9.773482472	IGHV5-51	A0A0C4DH38-20-117	Unlikely TB	Positive	-3.680000067		1	Male	South Africa
C623	15.44930991	IGHV3-66	A0A0C4DH42-20-116	Unlikely TB	Positive	-3.680000067		1	Male	South Africa
C623	9.76494738	IGHV2-70D	A0A0C4DH43	Unlikely TB	Positive	-3.680000067		1	Male	South Africa
C623	11.49570437	IGKV3D-7	A0A0C4DH55-24-119	Unlikely TB	Positive	-3.680000067		1	Male	South Africa
C623	15.65776402	IGKV1-9	A0A0C4DH69-23-117	Unlikely TB	Positive	-3.680000067		1	Male	South Africa
C623	11.224002	IGKV1-6	A0A0C4DH72-23-117	Unlikely TB	Positive	-3.680000067		1	Male	South Africa
C623	15.07897421	IGKV1-12	A0A0C4DH73-23-117	Unlikely TB	Positive	-3.680000067		1	Male	South Africa
C623	9.554124488	IGHV7-4-1	A0A0J9YVY3-20-117	Unlikely TB	Positive	-3.680000067		1	Male	South Africa
C623	12.04407338	IGHV3-64D	A0A0J9YX35	Unlikely TB	Positive	-3.680000067		1	Male	South Africa
C623	9.116819074	IGLL5	B9A064	Unlikely TB	Positive	-3.680000067		1	Male	South Africa
C623	9.635358983	PDLIM1	O00151	Unlikely TB	Positive	-3.680000067		1	Male	South Africa
C623	10.73651032	MASP2	O00187	Unlikely TB	Positive	-3.680000067		1	Male	South Africa
C623	9.44229503	MASP2	O00187-16-686	Unlikely TB	Positive	-3.680000067		1	Male	South Africa
C623	9.456543061	RAB27B	O00194	Unlikely TB	Positive	-3.680000067		1	Male	South Africa
C623	11.32707187	PSMD11	O00231	Unlikely TB	Positive	-3.680000067		1	Male	South Africa
C623	10.47328122	PSMD12	O00232	Unlikely TB	Positive	-3.680000067		1	Male	South Africa
C623	11.64715308	CLIC1	O00299	Unlikely TB	Positive	-3.680000067		1	Male	South Africa
C623	10.04212172	QSOX1	O00391	Unlikely TB	Positive	-3.680000067		1	Male	South Africa
C623	10.54244688	IPO5	O00410	Unlikely TB	Positive	-3.680000067		1	Male	South Africa
C623	10.04645367	DNM1L	O00429	Unlikely TB	Positive	-3.680000067		1	Male	South Africa
C623	8.650436188	STK25	O00506	Unlikely TB	Positive	-3.680000067		1	Male	South Africa
C623	10.35706345	CHL1	O00533	Unlikely TB	Positive	-3.680000067		1	Male	South Africa
C623	11.32323902	CHL1	O00533-25-1208	Unlikely TB	Positive	-3.680000067		1	Male	South Africa
C623	10.11856864	NRP1	O14786	Unlikely TB	Positive	-3.680000067		1	Male	South Africa
C623	12.63597278	APOL1	O14791	Unlikely TB	Positive	-3.680000067		1	Male	South Africa
C623	11.02090254	PSMA7	O14818	Unlikely TB	Positive	-3.680000067		1	Male	South Africa
C623	11.25798805	MYL12B	O14950	Unlikely TB	Positive	-3.680000067		1	Male	South Africa
C623	10.64145269	XPO1	O14980	Unlikely TB	Positive	-3.680000067		1	Male	South Africa
C623	9.01131422	ARPC1B	O15143	Unlikely TB	Positive	-3.680000067		1	Male	South Africa
C623	9.24004734	ARPC2	O15144	Unlikely TB	Positive	-3.680000067		1	Male	South Africa
C623	9.065869233	ARPC3	O15145	Unlikely TB	Positive	-3.680000067		1	Male	South Africa
C623	9.326501256	ARPC5	O15511	Unlikely TB	Positive	-3.680000067		1	Male	South Africa
C623	13.54430854	EIF4G3	O43432	Unlikely TB	Positive	-3.680000067		1	Male	South Africa
C623	9.456958397	ACTN4	O43707	Unlikely TB	Positive	-3.680000067		1	Male	South Africa
C623	11.588233	CD5L	O43866	Unlikely TB	Positive	-3.680000067		1	Male	South Africa
C623	9.715075933	CD5L	O43866-20-347	Unlikely TB	Positive	-3.680000067		1	Male	South Africa
C623	11.50582849	PLIN3	O60664	Unlikely TB	Positive	-3.680000067		1	Male	South Africa
C623	11.88155384	H2BC12	O60814	Unlikely TB	Positive	-3.680000067		1	Male	South Africa
C623	11.84200328	FCGR3B	O75015	Unlikely TB	Positive	-3.680000067		1	Male	South Africa
C623	9.609073085	FCGR3B	O75015-17-200	Unlikely TB	Positive	-3.680000067		1	Male	South Africa
C623	10.33317105	WDR1	O75083	Unlikely TB	Positive	-3.680000067		1	Male	South Africa
C623	9.760197324	ICOSLG	O75144	Unlikely TB	Positive	-3.680000067		1	Male	South Africa
C623	9.470976355	CS	O75390	Unlikely TB	Positive	-3.680000067		1	Male	South Africa
C623	11.21573191	SEC22B	O75396	Unlikely TB	Positive	-3.680000067		1	Male	South Africa
C623	9.574782629	SKAP2	O75563	Unlikely TB	Positive	-3.680000067		1	Male	South Africa
C623	11.34801233	FCN3	O75636	Unlikely TB	Positive	-3.680000067		1	Male	South Africa
C623	9.024942003	ZMPSTE24	O75844	Unlikely TB	Positive	-3.680000067		1	Male	South Africa
C623	10.39034727	IDH1	O75874	Unlikely TB	Positive	-3.680000067		1	Male	South Africa
C623	10.98697337	ATRN	O75882	Unlikely TB	Positive	-3.680000067		1	Male	South Africa
C623	9.384062252	ARL6IP5	O75915	Unlikely TB	Positive	-3.680000067		1	Male	South Africa
C623	12.3679668	APOM	O95445	Unlikely TB	Positive	-3.680000067		1	Male	South Africa
C623	9.188468161	PARN	O95453	Unlikely TB	Positive	-3.680000067		1	Male	South Africa
C623	8.656225667	H6PD	O95479	Unlikely TB	Positive	-3.680000067		1	Male	South Africa
C623	9.510774092	VNN1	O95497	Unlikely TB	Positive	-3.680000067		1	Male	South Africa
C623	10.70945357	AP2A1	O95782	Unlikely TB	Positive	-3.680000067		1	Male	South Africa
C623	10.00771096	CAVIN2	O95810	Unlikely TB	Positive	-3.680000067		1	Male	South Africa
C623	11.41785892	LDHA	P00338	Unlikely TB	Positive	-3.680000067		1	Male	South Africa
C623	13.31465783	ALDH1A1	P00352	Unlikely TB	Positive	-3.680000067		1	Male	South Africa
C623	9.386342167	GLUD1	P00367	Unlikely TB	Positive	-3.680000067		1	Male	South Africa
C623	8.748987698	CYB5R3	P00387	Unlikely TB	Positive	-3.680000067		1	Male	South Africa
C623	12.36462275	CP	P00450	Unlikely TB	Positive	-3.680000067		1	Male	South Africa
C623	9.142409482	CP	P00450-20-1065	Unlikely TB	Positive	-3.680000067		1	Male	South Africa
C623	10.69655866	F13A1	P00488	Unlikely TB	Positive	-3.680000067		1	Male	South Africa
C623	13.02239878	PNP	P00491	Unlikely TB	Positive	-3.680000067		1	Male	South Africa
C623	11.74805337	HPRT1	P00492	Unlikely TB	Positive	-3.680000067		1	Male	South Africa
C623	12.04303717	PGK1	P00558	Unlikely TB	Positive	-3.680000067		1	Male	South Africa
C623	12.02763263	AK1	P00568	Unlikely TB	Positive	-3.680000067		1	Male	South Africa
C623	12.05710153	F2	P00734	Unlikely TB	Positive	-3.680000067		1	Male	South Africa
C623	8.418798879	F2	P00734-364-622	Unlikely TB	Positive	-3.680000067		1	Male	South Africa
C623	9.48147518	F2	P00734-44-622	Unlikely TB	Positive	-3.680000067		1	Male	South Africa
C623	11.11420011	C1R	P00736	Unlikely TB	Positive	-3.680000067		1	Male	South Africa
C623	13.74203454	HP	P00738	Unlikely TB	Positive	-3.680000067		1	Male	South Africa
C623	11.4484909	HP	P00738-162-406	Unlikely TB	Positive	-3.680000067		1	Male	South Africa
C623	10.44546941	HP	P00738-19-406	Unlikely TB	Positive	-3.680000067		1	Male	South Africa
C623	12.62906807	HPR	P00739	Unlikely TB	Positive	-3.680000067		1	Male	South Africa
C623	10.624459	F9	P00740	Unlikely TB	Positive	-3.680000067		1	Male	South Africa
C623	11.7314511	F10	P00742	Unlikely TB	Positive	-3.680000067		1	Male	South Africa
C623	9.841392452	CFD	P00746	Unlikely TB	Positive	-3.680000067		1	Male	South Africa
C623	12.07581857	PLG	P00747	Unlikely TB	Positive	-3.680000067		1	Male	South Africa
C623	9.310748598	PLG	P00747-20-810	Unlikely TB	Positive	-3.680000067		1	Male	South Africa
C623	10.83107813	F12	P00748	Unlikely TB	Positive	-3.680000067		1	Male	South Africa
C623	11.93358643	CFB	P00751	Unlikely TB	Positive	-3.680000067		1	Male	South Africa
C623	9.334913873	CFB	P00751-26-764	Unlikely TB	Positive	-3.680000067		1	Male	South Africa
C623	13.47456399	CA1	P00915	Unlikely TB	Positive	-3.680000067		1	Male	South Africa
C623	12.92154994	CA2	P00918	Unlikely TB	Positive	-3.680000067		1	Male	South Africa
C623	12.20652122	SERPINC1	P01008	Unlikely TB	Positive	-3.680000067		1	Male	South Africa
C623	13.5964859	SERPINC1	P01008-33-464	Unlikely TB	Positive	-3.680000067		1	Male	South Africa
C623	11.87354686	SERPINA1	P01009	Unlikely TB	Positive	-3.680000067		1	Male	South Africa
C623	11.21641183	SERPINA1	P01009-25-418	Unlikely TB	Positive	-3.680000067		1	Male	South Africa
C623	13.20703824	SERPINA1	P01009-375-418	Unlikely TB	Positive	-3.680000067		1	Male	South Africa
C623	12.76334296	SERPINA3	P01011	Unlikely TB	Positive	-3.680000067		1	Male	South Africa
C623	12.68110174	SERPINA3	P01011-26-423	Unlikely TB	Positive	-3.680000067		1	Male	South Africa
C623	12.13475847	AGT	P01019	Unlikely TB	Positive	-3.680000067		1	Male	South Africa
C623	13.39556306	A2M	P01023	Unlikely TB	Positive	-3.680000067		1	Male	South Africa
C623	12.79205106	A2M	P01023-24-1474	Unlikely TB	Positive	-3.680000067		1	Male	South Africa
C623	13.11568777	C3	P01024	Unlikely TB	Positive	-3.680000067		1	Male	South Africa
C623	10.99113807	C3	P01024-23-1663	Unlikely TB	Positive	-3.680000067		1	Male	South Africa
C623	11.94600663	C5	P01031	Unlikely TB	Positive	-3.680000067		1	Male	South Africa
C623	11.58681314	TIMP1	P01033-24-207	Unlikely TB	Positive	-3.680000067		1	Male	South Africa
C623	9.604099246	CST3	P01034	Unlikely TB	Positive	-3.680000067		1	Male	South Africa
C623	11.59739479	KNG1	P01042	Unlikely TB	Positive	-3.680000067		1	Male	South Africa
C623	9.748683878	TGFB1	P01137	Unlikely TB	Positive	-3.680000067		1	Male	South Africa
C623	10.77735402	IGF2	P01344	Unlikely TB	Positive	-3.680000067		1	Male	South Africa
C623	9.474220754	IGF2	P01344-25-91	Unlikely TB	Positive	-3.680000067		1	Male	South Africa
C623	12.17560319	JCHAIN	P01591	Unlikely TB	Positive	-3.680000067		1	Male	South Africa
C623	9.682214832	JCHAIN	P01591-23-159	Unlikely TB	Positive	-3.680000067		1	Male	South Africa
C623	15.54851846	IGKV1D-33	P01593	Unlikely TB	Positive	-3.680000067		1	Male	South Africa
C623	14.22663409	IGKV1D-33	P01593-23-117	Unlikely TB	Positive	-3.680000067		1	Male	South Africa
C623	15.45361131	IGKV1-39	P01597	Unlikely TB	Positive	-3.680000067		1	Male	South Africa
C623	12.27028031	IGKV1-17	P01599	Unlikely TB	Positive	-3.680000067		1	Male	South Africa
C623	11.4981707	IGKV1-5	P01602	Unlikely TB	Positive	-3.680000067		1	Male	South Africa
C623	13.225981	IGKV1-5	P01602-23-117	Unlikely TB	Positive	-3.680000067		1	Male	South Africa
C623	11.70860414	IGKV3-20	P01619	Unlikely TB	Positive	-3.680000067		1	Male	South Africa
C623	16.46459187	IGKV3-20	P01619-21-116	Unlikely TB	Positive	-3.680000067		1	Male	South Africa
C623	13.44296076	IGLV1-47	P01700	Unlikely TB	Positive	-3.680000067		1	Male	South Africa
C623	15.31031092	IGLV1-47	P01700-20-117	Unlikely TB	Positive	-3.680000067		1	Male	South Africa
C623	9.897882779	IGLV1-51	P01701	Unlikely TB	Positive	-3.680000067		1	Male	South Africa
C623	17.58543472	IGLV1-51	P01701-20-117	Unlikely TB	Positive	-3.680000067		1	Male	South Africa
C623	17.60811451	IGLV1-40	P01703-20-118	Unlikely TB	Positive	-3.680000067		1	Male	South Africa
C623	12.09382561	IGLV2-14	P01704	Unlikely TB	Positive	-3.680000067		1	Male	South Africa
C623	10.6287141	IGLV3-19	P01714	Unlikely TB	Positive	-3.680000067		1	Male	South Africa
C623	15.56587759	IGLV3-19	P01714-21-112	Unlikely TB	Positive	-3.680000067		1	Male	South Africa
C623	12.84483138	IGLV3-25	P01717	Unlikely TB	Positive	-3.680000067		1	Male	South Africa
C623	15.78597966	IGLV3-27	P01718-21-113	Unlikely TB	Positive	-3.680000067		1	Male	South Africa
C623	12.04474661	IGLV6-57	P01721-20-117	Unlikely TB	Positive	-3.680000067		1	Male	South Africa
C623	8.863984293	IGHV1-69	P01742	Unlikely TB	Positive	-3.680000067		1	Male	South Africa
C623	14.76250404	IGHV1-46	P01743	Unlikely TB	Positive	-3.680000067		1	Male	South Africa
C623	14.12872259	IGHV3-11	P01762-20-117	Unlikely TB	Positive	-3.680000067		1	Male	South Africa
C623	8.855005709	IGHV3-23	P01764	Unlikely TB	Positive	-3.680000067		1	Male	South Africa
C623	15.43282139	IGHV3-23	P01764-20-117	Unlikely TB	Positive	-3.680000067		1	Male	South Africa
C623	9.288326101	IGHV3-13	P01766	Unlikely TB	Positive	-3.680000067		1	Male	South Africa
C623	12.54586743	IGHV3-53	P01767-20-116	Unlikely TB	Positive	-3.680000067		1	Male	South Africa
C623	12.8293647	IGHV3-30	P01768-20-117	Unlikely TB	Positive	-3.680000067		1	Male	South Africa
C623	15.57911728	IGHV3-33	P01772	Unlikely TB	Positive	-3.680000067		1	Male	South Africa
C623	9.649028337	IGHV3-7	P01780	Unlikely TB	Positive	-3.680000067		1	Male	South Africa
C623	9.940695936	IGHV3-7	P01780-20-117	Unlikely TB	Positive	-3.680000067		1	Male	South Africa
C623	13.93300313	IGHV3-9	P01782	Unlikely TB	Positive	-3.680000067		1	Male	South Africa
C623	10.61732191	IGHV2-5	P01817	Unlikely TB	Positive	-3.680000067		1	Male	South Africa
C623	10.54087193	IGHV4-39	P01824	Unlikely TB	Positive	-3.680000067		1	Male	South Africa
C623	11.91182638	IGHV4-39	P01824-27-125	Unlikely TB	Positive	-3.680000067		1	Male	South Africa
C623	10.52433912	PIGR	P01833	Unlikely TB	Positive	-3.680000067		1	Male	South Africa
C623	10.71122781	PIGR	P01833-19-764	Unlikely TB	Positive	-3.680000067		1	Male	South Africa
C623	13.25862503	IGKC	P01834	Unlikely TB	Positive	-3.680000067		1	Male	South Africa
C623	9.456482566	IGHE	P01854	Unlikely TB	Positive	-3.680000067		1	Male	South Africa
C623	12.94462994	IGHG1	P01857	Unlikely TB	Positive	-3.680000067		1	Male	South Africa
C623	11.49973821	IGHG1	P01857-1-330	Unlikely TB	Positive	-3.680000067		1	Male	South Africa
C623	11.88187466	IGHG2	P01859	Unlikely TB	Positive	-3.680000067		1	Male	South Africa
C623	12.2875167	IGHG3	P01860	Unlikely TB	Positive	-3.680000067		1	Male	South Africa
C623	12.10637067	IGHG4	P01861	Unlikely TB	Positive	-3.680000067		1	Male	South Africa
C623	13.34258333	IGHM	P01871	Unlikely TB	Positive	-3.680000067		1	Male	South Africa
C623	10.42872742	IGHM	P01871-1-453	Unlikely TB	Positive	-3.680000067		1	Male	South Africa
C623	13.90550854	IGHA1	P01876	Unlikely TB	Positive	-3.680000067		1	Male	South Africa
C623	11.01853199	IGHA1	P01876-1-353	Unlikely TB	Positive	-3.680000067		1	Male	South Africa
C623	12.69168952	IGHA2	P01877	Unlikely TB	Positive	-3.680000067		1	Male	South Africa
C623	12.3346136	IGHA2	P01877-1-340	Unlikely TB	Positive	-3.680000067		1	Male	South Africa
C623	13.56541365	IGHD	P01880	Unlikely TB	Positive	-3.680000067		1	Male	South Africa
C623	9.54539437	IGHD	P01880-1-384	Unlikely TB	Positive	-3.680000067		1	Male	South Africa
C623	9.453796104	HLA-B	P01889	Unlikely TB	Positive	-3.680000067		1	Male	South Africa
C623	9.057468134	HBE1	P02100	Unlikely TB	Positive	-3.680000067		1	Male	South Africa
C623	8.865600893	COL1A1	P02452	Unlikely TB	Positive	-3.680000067		1	Male	South Africa
C623	10.47915591	COL1A1	P02452-1219-1464	Unlikely TB	Positive	-3.680000067		1	Male	South Africa
C623	9.411931887	KRT14	P02533	Unlikely TB	Positive	-3.680000067		1	Male	South Africa
C623	9.608111032	KRT6A	P02538	Unlikely TB	Positive	-3.680000067		1	Male	South Africa
C623	13.16234494	SPTA1	P02549	Unlikely TB	Positive	-3.680000067		1	Male	South Africa
C623	13.73341912	APOA1	P02647	Unlikely TB	Positive	-3.680000067		1	Male	South Africa
C623	11.45922646	APOA1	P02647-25-266	Unlikely TB	Positive	-3.680000067		1	Male	South Africa
C623	13.57315062	APOE	P02649	Unlikely TB	Positive	-3.680000067		1	Male	South Africa
C623	11.87788015	APOA2	P02652	Unlikely TB	Positive	-3.680000067		1	Male	South Africa
C623	12.70669906	APOC1	P02654	Unlikely TB	Positive	-3.680000067		1	Male	South Africa
C623	14.46584191	APOC1	P02654-29-83	Unlikely TB	Positive	-3.680000067		1	Male	South Africa
C623	12.3394788	APOC2	P02655	Unlikely TB	Positive	-3.680000067		1	Male	South Africa
C623	9.260010449	APOC2	P02655-23-101	Unlikely TB	Positive	-3.680000067		1	Male	South Africa
C623	10.57660141	APOC2	P02655-29-101	Unlikely TB	Positive	-3.680000067		1	Male	South Africa
C623	10.90000396	APOC3	P02656	Unlikely TB	Positive	-3.680000067		1	Male	South Africa
C623	13.40536446	APOC3	P02656-21-99	Unlikely TB	Positive	-3.680000067		1	Male	South Africa
C623	11.96248874	FGA	P02671	Unlikely TB	Positive	-3.680000067		1	Male	South Africa
C623	12.69215251	FGA	P02671-20-35	Unlikely TB	Positive	-3.680000067		1	Male	South Africa
C623	12.29833643	FGB	P02675	Unlikely TB	Positive	-3.680000067		1	Male	South Africa
C623	16.22015018	FGB	P02675-31-44	Unlikely TB	Positive	-3.680000067		1	Male	South Africa
C623	12.34518562	FGG	P02679	Unlikely TB	Positive	-3.680000067		1	Male	South Africa
C623	8.872267333	FGG	P02679-27-453	Unlikely TB	Positive	-3.680000067		1	Male	South Africa
C623	15.21658168	SLC4A1	P02730	Unlikely TB	Positive	-3.680000067		1	Male	South Africa
C623	11.42742656	CRP	P02741	Unlikely TB	Positive	-3.680000067		1	Male	South Africa
C623	11.07241507	APCS	P02743	Unlikely TB	Positive	-3.680000067		1	Male	South Africa
C623	10.95843611	C1QA	P02745	Unlikely TB	Positive	-3.680000067		1	Male	South Africa
C623	12.48978573	C1QB	P02746	Unlikely TB	Positive	-3.680000067		1	Male	South Africa
C623	13.41737516	C1QC	P02747	Unlikely TB	Positive	-3.680000067		1	Male	South Africa
C623	11.7240016	C9	P02748	Unlikely TB	Positive	-3.680000067		1	Male	South Africa
C623	12.47780658	APOH	P02749	Unlikely TB	Positive	-3.680000067		1	Male	South Africa
C623	12.48943291	LRG1	P02750	Unlikely TB	Positive	-3.680000067		1	Male	South Africa
C623	9.124111382	LRG1	P02750-36-347	Unlikely TB	Positive	-3.680000067		1	Male	South Africa
C623	10.28518943	FN1	P02751	Unlikely TB	Positive	-3.680000067		1	Male	South Africa
C623	11.01323145	RBP4	P02753	Unlikely TB	Positive	-3.680000067		1	Male	South Africa
C623	11.5946047	AMBP	P02760	Unlikely TB	Positive	-3.680000067		1	Male	South Africa
C623	16.1607102	AMBP	P02760-206-352	Unlikely TB	Positive	-3.680000067		1	Male	South Africa
C623	12.67314762	ORM1	P02763	Unlikely TB	Positive	-3.680000067		1	Male	South Africa
C623	10.8298877	AHSG	P02765	Unlikely TB	Positive	-3.680000067		1	Male	South Africa
C623	11.39723827	TTR	P02766	Unlikely TB	Positive	-3.680000067		1	Male	South Africa
C623	13.36463452	ALB	P02768	Unlikely TB	Positive	-3.680000067		1	Male	South Africa
C623	10.85939459	ALB	P02768-25-609	Unlikely TB	Positive	-3.680000067		1	Male	South Africa
C623	13.00681968	GC	P02774	Unlikely TB	Positive	-3.680000067		1	Male	South Africa
C623	13.95953522	PPBP	P02775	Unlikely TB	Positive	-3.680000067		1	Male	South Africa
C623	9.500621932	PPBP	P02775-35-128	Unlikely TB	Positive	-3.680000067		1	Male	South Africa
C623	12.57739607	PF4	P02776	Unlikely TB	Positive	-3.680000067		1	Male	South Africa
C623	10.69527758	TFRC	P02786	Unlikely TB	Positive	-3.680000067		1	Male	South Africa
C623	13.9545121	TF	P02787	Unlikely TB	Positive	-3.680000067		1	Male	South Africa
C623	10.56038031	TF	P02787-20-698	Unlikely TB	Positive	-3.680000067		1	Male	South Africa
C623	9.464569946	LTF	P02788	Unlikely TB	Positive	-3.680000067		1	Male	South Africa
C623	10.34597376	LTF	P02788-20-710	Unlikely TB	Positive	-3.680000067		1	Male	South Africa
C623	13.20149633	HPX	P02790	Unlikely TB	Positive	-3.680000067		1	Male	South Africa
C623	9.019379761	HPX	P02790-24-462	Unlikely TB	Positive	-3.680000067		1	Male	South Africa
C623	9.436034152	ANG	P03950	Unlikely TB	Positive	-3.680000067		1	Male	South Africa
C623	10.96323791	F11	P03951	Unlikely TB	Positive	-3.680000067		1	Male	South Africa
C623	11.66517876	KLKB1	P03952	Unlikely TB	Positive	-3.680000067		1	Male	South Africa
C623	14.53930969	KLKB1	P03952-20-390	Unlikely TB	Positive	-3.680000067		1	Male	South Africa
C623	12.3801208	C4BPA	P04003	Unlikely TB	Positive	-3.680000067		1	Male	South Africa
C623	13.97333605	VTN	P04004	Unlikely TB	Positive	-3.680000067		1	Male	South Africa
C623	11.3634555	CAT	P04040	Unlikely TB	Positive	-3.680000067		1	Male	South Africa
C623	10.28092356	FUCA1	P04066	Unlikely TB	Positive	-3.680000067		1	Male	South Africa
C623	9.672963699	PROC	P04070	Unlikely TB	Positive	-3.680000067		1	Male	South Africa
C623	12.04893016	ALDOA	P04075	Unlikely TB	Positive	-3.680000067		1	Male	South Africa
C623	9.261128579	ANXA1	P04083	Unlikely TB	Positive	-3.680000067		1	Male	South Africa
C623	11.62045531	APOB	P04114	Unlikely TB	Positive	-3.680000067		1	Male	South Africa
C623	9.853935719	APOB	P04114-28-4563	Unlikely TB	Positive	-3.680000067		1	Male	South Africa
C623	10.76430226	LCAT	P04180	Unlikely TB	Positive	-3.680000067		1	Male	South Africa
C623	12.87280468	HRG	P04196	Unlikely TB	Positive	-3.680000067		1	Male	South Africa
C623	9.342477198	HRG	P04196-19-525	Unlikely TB	Positive	-3.680000067		1	Male	South Africa
C623	13.59864824	A1BG	P04217	Unlikely TB	Positive	-3.680000067		1	Male	South Africa
C623	10.19671828	A1BG	P04217-22-495	Unlikely TB	Positive	-3.680000067		1	Male	South Africa
C623	9.698901429	KRT1	P04264	Unlikely TB	Positive	-3.680000067		1	Male	South Africa
C623	9.994784652	VWF	P04275	Unlikely TB	Positive	-3.680000067		1	Male	South Africa
C623	11.10752145	SHBG	P04278	Unlikely TB	Positive	-3.680000067		1	Male	South Africa
C623	13.43589371	GAPDH	P04406	Unlikely TB	Positive	-3.680000067		1	Male	South Africa
C623	13.45845671	IGKV1-16	P04430	Unlikely TB	Positive	-3.680000067		1	Male	South Africa
C623	15.04985867	IGKV3-11	P04433	Unlikely TB	Positive	-3.680000067		1	Male	South Africa
C623	16.96342114	IGKV3-11	P04433-21-115	Unlikely TB	Positive	-3.680000067		1	Male	South Africa
C623	9.701384415	HLA-A	P04439	Unlikely TB	Positive	-3.680000067		1	Male	South Africa
C623	9.993682249	CAPNS1	P04632	Unlikely TB	Positive	-3.680000067		1	Male	South Africa
C623	13.52601365	HSPB1	P04792	Unlikely TB	Positive	-3.680000067		1	Male	South Africa
C623	9.725776313	RPN1	P04843	Unlikely TB	Positive	-3.680000067		1	Male	South Africa
C623	9.121914578	RPN2	P04844	Unlikely TB	Positive	-3.680000067		1	Male	South Africa
C623	9.612658478	GNAI2	P04899	Unlikely TB	Positive	-3.680000067		1	Male	South Africa
C623	9.629592931	ALDOB	P05062	Unlikely TB	Positive	-3.680000067		1	Male	South Africa
C623	10.85238715	APP	P05067	Unlikely TB	Positive	-3.680000067		1	Male	South Africa
C623	12.55800875	APOD	P05090	Unlikely TB	Positive	-3.680000067		1	Male	South Africa
C623	12.41728099	APOD	P05090-21-189	Unlikely TB	Positive	-3.680000067		1	Male	South Africa
C623	9.423067752	ITGB3	P05106	Unlikely TB	Positive	-3.680000067		1	Male	South Africa
C623	9.02858518	S100A8	P05109	Unlikely TB	Positive	-3.680000067		1	Male	South Africa
C623	9.920999126	SERPINA5	P05154	Unlikely TB	Positive	-3.680000067		1	Male	South Africa
C623	12.22570647	SERPING1	P05155	Unlikely TB	Positive	-3.680000067		1	Male	South Africa
C623	8.880021733	SERPING1	P05155-23-500	Unlikely TB	Positive	-3.680000067		1	Male	South Africa
C623	12.15057784	CFI	P05156	Unlikely TB	Positive	-3.680000067		1	Male	South Africa
C623	11.43064451	F13B	P05160	Unlikely TB	Positive	-3.680000067		1	Male	South Africa
C623	8.490090458	MPO	P05164	Unlikely TB	Positive	-3.680000067		1	Male	South Africa
C623	10.52672882	ICAM1	P05362	Unlikely TB	Positive	-3.680000067		1	Male	South Africa
C623	9.659693607	RPLP0	P05388	Unlikely TB	Positive	-3.680000067		1	Male	South Africa
C623	11.88980859	CLEC3B	P05452	Unlikely TB	Positive	-3.680000067		1	Male	South Africa
C623	9.29778791	CLEC3B	P05452-22-202	Unlikely TB	Positive	-3.680000067		1	Male	South Africa
C623	10.90190371	SERPINA7	P05543	Unlikely TB	Positive	-3.680000067		1	Male	South Africa
C623	13.04665587	SERPIND1	P05546	Unlikely TB	Positive	-3.680000067		1	Male	South Africa
C623	9.774900705	ITGB1	P05556	Unlikely TB	Positive	-3.680000067		1	Male	South Africa
C623	11.46584595	BCHE	P06276	Unlikely TB	Positive	-3.680000067		1	Male	South Africa
C623	12.22403321	IGKV4-1	P06312	Unlikely TB	Positive	-3.680000067		1	Male	South Africa
C623	16.75798325	IGKV4-1	P06312-21-121	Unlikely TB	Positive	-3.680000067		1	Male	South Africa
C623	9.308774688	IGHV4-34	P06331	Unlikely TB	Positive	-3.680000067		1	Male	South Africa
C623	11.24172684	GSN	P06396	Unlikely TB	Positive	-3.680000067		1	Male	South Africa
C623	17.75490424	GSN	P06396-28-782	Unlikely TB	Positive	-3.680000067		1	Male	South Africa
C623	11.23788264	PTMA	P06454	Unlikely TB	Positive	-3.680000067		1	Male	South Africa
C623	9.342725306	ATP5F1B	P06576	Unlikely TB	Positive	-3.680000067		1	Male	South Africa
C623	12.68107672	C2	P06681	Unlikely TB	Positive	-3.680000067		1	Male	South Africa
C623	9.187883792	S100A9	P06702	Unlikely TB	Positive	-3.680000067		1	Male	South Africa
C623	12.94345003	APOA4	P06727	Unlikely TB	Positive	-3.680000067		1	Male	South Africa
C623	9.450665221	APOA4	P06727-21-396	Unlikely TB	Positive	-3.680000067		1	Male	South Africa
C623	12.58713616	ENO1	P06733	Unlikely TB	Positive	-3.680000067		1	Male	South Africa
C623	9.222489216	PYGL	P06737	Unlikely TB	Positive	-3.680000067		1	Male	South Africa
C623	12.68134798	NPM1	P06748	Unlikely TB	Positive	-3.680000067		1	Male	South Africa
C623	9.137617349	TPM3	P06753	Unlikely TB	Positive	-3.680000067		1	Male	South Africa
C623	11.7535369	LDHB	P07195	Unlikely TB	Positive	-3.680000067		1	Male	South Africa
C623	11.65553892	PROS1	P07225	Unlikely TB	Positive	-3.680000067		1	Male	South Africa
C623	8.905059201	P4HB	P07237	Unlikely TB	Positive	-3.680000067		1	Male	South Africa
C623	9.313634834	CSF1R	P07333	Unlikely TB	Positive	-3.680000067		1	Male	South Africa
C623	10.64634348	C8A	P07357	Unlikely TB	Positive	-3.680000067		1	Male	South Africa
C623	11.94760731	C8B	P07358	Unlikely TB	Positive	-3.680000067		1	Male	South Africa
C623	9.650666954	GP1BA	P07359	Unlikely TB	Positive	-3.680000067		1	Male	South Africa
C623	11.9597712	C8G	P07360	Unlikely TB	Positive	-3.680000067		1	Male	South Africa
C623	9.889799704	CAPN1	P07384	Unlikely TB	Positive	-3.680000067		1	Male	South Africa
C623	10.05603906	TUBB	P07437	Unlikely TB	Positive	-3.680000067		1	Male	South Africa
C623	12.42658031	PFN1	P07737	Unlikely TB	Positive	-3.680000067		1	Male	South Africa
C623	12.57410296	BPGM	P07738	Unlikely TB	Positive	-3.680000067		1	Male	South Africa
C623	12.48627326	EPRS1	P07814	Unlikely TB	Positive	-3.680000067		1	Male	South Africa
C623	10.38172476	HSP90AA1	P07900	Unlikely TB	Positive	-3.680000067		1	Male	South Africa
C623	9.877253218	HNRNPC	P07910	Unlikely TB	Positive	-3.680000067		1	Male	South Africa
C623	9.408439081	TPM2	P07951	Unlikely TB	Positive	-3.680000067		1	Male	South Africa
C623	9.990762341	SFTPB	P07988	Unlikely TB	Positive	-3.680000067		1	Male	South Africa
C623	12.13100209	THBS1	P07996	Unlikely TB	Positive	-3.680000067		1	Male	South Africa
C623	11.82900224	THBS1	P07996-19-1170	Unlikely TB	Positive	-3.680000067		1	Male	South Africa
C623	15.25784828	ANXA6	P08133	Unlikely TB	Positive	-3.680000067		1	Male	South Africa
C623	9.514153354	RHOC	P08134	Unlikely TB	Positive	-3.680000067		1	Male	South Africa
C623	13.64958808	SERPINA6	P08185	Unlikely TB	Positive	-3.680000067		1	Male	South Africa
C623	9.213074893	SLC3A2	P08195	Unlikely TB	Positive	-3.680000067		1	Male	South Africa
C623	12.267173	HSP90AB1	P08238	Unlikely TB	Positive	-3.680000067		1	Male	South Africa
C623	9.713930161	HSP90AB1	P08238-2-724	Unlikely TB	Positive	-3.680000067		1	Male	South Africa
C623	12.01920252	MMP2	P08253	Unlikely TB	Positive	-3.680000067		1	Male	South Africa
C623	10.33337861	SOD3	P08294	Unlikely TB	Positive	-3.680000067		1	Male	South Africa
C623	10.37524527	MGP	P08493	Unlikely TB	Positive	-3.680000067		1	Male	South Africa
C623	9.843166328	ITGA2B	P08514	Unlikely TB	Positive	-3.680000067		1	Male	South Africa
C623	9.599819937	LPA	P08519	Unlikely TB	Positive	-3.680000067		1	Male	South Africa
C623	9.690979892	PLEK	P08567	Unlikely TB	Positive	-3.680000067		1	Male	South Africa
C623	12.47926163	CD14	P08571	Unlikely TB	Positive	-3.680000067		1	Male	South Africa
C623	9.453317034	CD14	P08571-20-367	Unlikely TB	Positive	-3.680000067		1	Male	South Africa
C623	9.635503436	MYL3	P08590	Unlikely TB	Positive	-3.680000067		1	Male	South Africa
C623	13.00617091	CFH	P08603	Unlikely TB	Positive	-3.680000067		1	Male	South Africa
C623	9.883483183	FCGR3A	P08637	Unlikely TB	Positive	-3.680000067		1	Male	South Africa
C623	11.60782722	FCGR3A	P08637-17-254	Unlikely TB	Positive	-3.680000067		1	Male	South Africa
C623	9.389582476	VIM	P08670	Unlikely TB	Positive	-3.680000067		1	Male	South Africa
C623	12.20870637	SERPINF2	P08697	Unlikely TB	Positive	-3.680000067		1	Male	South Africa
C623	16.76741903	SERPINF2	P08697-40-491	Unlikely TB	Positive	-3.680000067		1	Male	South Africa
C623	9.493235361	F7	P08709	Unlikely TB	Positive	-3.680000067		1	Male	South Africa
C623	8.99871532	KRT16	P08779	Unlikely TB	Positive	-3.680000067		1	Male	South Africa
C623	10.14556128	IGFBP1	P08833	Unlikely TB	Positive	-3.680000067		1	Male	South Africa
C623	9.367035145	DBH	P09172	Unlikely TB	Positive	-3.680000067		1	Male	South Africa
C623	12.57340282	GSTP1	P09211	Unlikely TB	Positive	-3.680000067		1	Male	South Africa
C623	9.388718016	LGALS1	P09382	Unlikely TB	Positive	-3.680000067		1	Male	South Africa
C623	10.84050665	SPARC	P09486	Unlikely TB	Positive	-3.680000067		1	Male	South Africa
C623	9.053853488	TPM1	P09493	Unlikely TB	Positive	-3.680000067		1	Male	South Africa
C623	11.81767157	C1S	P09871	Unlikely TB	Positive	-3.680000067		1	Male	South Africa
C623	11.66673991	LTA4H	P09960	Unlikely TB	Positive	-3.680000067		1	Male	South Africa
C623	12.48425797	C4A	P0C0L4	Unlikely TB	Positive	-3.680000067		1	Male	South Africa
C623	12.074695	C4B	P0C0L5	Unlikely TB	Positive	-3.680000067		1	Male	South Africa
C623	9.800845515	C4B	P0C0L5-757-1446	Unlikely TB	Positive	-3.680000067		1	Male	South Africa
C623	10.40159007	SAA1	P0DJI8	Unlikely TB	Positive	-3.680000067		1	Male	South Africa
C623	11.94031338	SAA2	P0DJI9	Unlikely TB	Positive	-3.680000067		1	Male	South Africa
C623	13.09861488	SAA2	P0DJI9-19-122	Unlikely TB	Positive	-3.680000067		1	Male	South Africa
C623	13.76976715	HSPA1A	P0DMV8	Unlikely TB	Positive	-3.680000067		1	Male	South Africa
C623	12.78449953	HSPA1A	P0DMV8-2-641	Unlikely TB	Positive	-3.680000067		1	Male	South Africa
C623	12.60386442	IGLC2	P0DOY2	Unlikely TB	Positive	-3.680000067		1	Male	South Africa
C623	19.81897196	IGLC2	P0DOY2-1-106	Unlikely TB	Positive	-3.680000067		1	Male	South Africa
C623	10.11226219	IGLC3	P0DOY3	Unlikely TB	Positive	-3.680000067		1	Male	South Africa
C623	11.53980022	IGHV1-8	P0DP01	Unlikely TB	Positive	-3.680000067		1	Male	South Africa
C623	12.81530547	IGHV4-38-2	P0DP08-20-117	Unlikely TB	Positive	-3.680000067		1	Male	South Africa
C623	10.41534653	CALM1	P0DP23	Unlikely TB	Positive	-3.680000067		1	Male	South Africa
C623	12.24307942	IGHV3-38-3	P0DTE1	Unlikely TB	Positive	-3.680000067		1	Male	South Africa
C623	13.7259502	SRGN	P10124	Unlikely TB	Positive	-3.680000067		1	Male	South Africa
C623	13.0264379	TXN	P10599	Unlikely TB	Positive	-3.680000067		1	Male	South Africa
C623	13.31270223	TXN	P10599-2-105	Unlikely TB	Positive	-3.680000067		1	Male	South Africa
C623	9.405786945	CTSA	P10619	Unlikely TB	Positive	-3.680000067		1	Male	South Africa
C623	11.29089876	C7	P10643	Unlikely TB	Positive	-3.680000067		1	Male	South Africa
C623	9.775949428	PRKAR1A	P10644	Unlikely TB	Positive	-3.680000067		1	Male	South Africa
C623	9.163130066	KIT	P10721	Unlikely TB	Positive	-3.680000067		1	Male	South Africa
C623	9.379377161	HSPD1	P10809	Unlikely TB	Positive	-3.680000067		1	Male	South Africa
C623	13.47062935	CLU	P10909	Unlikely TB	Positive	-3.680000067		1	Male	South Africa
C623	9.242227364	CLU	P10909-23-449	Unlikely TB	Positive	-3.680000067		1	Male	South Africa
C623	10.67999647	HSPA5	P11021	Unlikely TB	Positive	-3.680000067		1	Male	South Africa
C623	11.46203484	HSPA8	P11142	Unlikely TB	Positive	-3.680000067		1	Male	South Africa
C623	14.04813312	SLC2A1	P11166	Unlikely TB	Positive	-3.680000067		1	Male	South Africa
C623	9.423752873	SLC2A3	P11169	Unlikely TB	Positive	-3.680000067		1	Male	South Africa
C623	13.40886607	EPB41	P11171	Unlikely TB	Positive	-3.680000067		1	Male	South Africa
C623	9.495477235	MBL2	P11226	Unlikely TB	Positive	-3.680000067		1	Male	South Africa
C623	13.56457601	SPTB	P11277	Unlikely TB	Positive	-3.680000067		1	Male	South Africa
C623	10.83642036	G6PD	P11413	Unlikely TB	Positive	-3.680000067		1	Male	South Africa
C623	10.08549513	MTHFD1	P11586	Unlikely TB	Positive	-3.680000067		1	Male	South Africa
C623	10.30987972	CETP	P11597	Unlikely TB	Positive	-3.680000067		1	Male	South Africa
C623	11.15061576	CETP	P11597-18-493	Unlikely TB	Positive	-3.680000067		1	Male	South Africa
C623	9.521968666	COL6A3	P12111	Unlikely TB	Positive	-3.680000067		1	Male	South Africa
C623	10.47336148	COL6A3	P12111-26-3177	Unlikely TB	Positive	-3.680000067		1	Male	South Africa
C623	9.565769958	SLC25A4	P12235	Unlikely TB	Positive	-3.680000067		1	Male	South Africa
C623	8.966020793	SLC25A6	P12236	Unlikely TB	Positive	-3.680000067		1	Male	South Africa
C623	10.50704854	F5	P12259	Unlikely TB	Positive	-3.680000067		1	Male	South Africa
C623	9.509012811	ACTN1	P12814	Unlikely TB	Positive	-3.680000067		1	Male	South Africa
C623	9.013563942	CDH1	P12830	Unlikely TB	Positive	-3.680000067		1	Male	South Africa
C623	9.519113363	SRC	P12931	Unlikely TB	Positive	-3.680000067		1	Male	South Africa
C623	10.65573963	GP1BB	P13224	Unlikely TB	Positive	-3.680000067		1	Male	South Africa
C623	9.568981266	NCAM1	P13591	Unlikely TB	Positive	-3.680000067		1	Male	South Africa
C623	11.26232181	ICAM2	P13598	Unlikely TB	Positive	-3.680000067		1	Male	South Africa
C623	9.516898598	EEF2	P13639	Unlikely TB	Positive	-3.680000067		1	Male	South Africa
C623	9.777576732	KRT10	P13645	Unlikely TB	Positive	-3.680000067		1	Male	South Africa
C623	9.962018996	KRT5	P13647	Unlikely TB	Positive	-3.680000067		1	Male	South Africa
C623	11.88934621	C6	P13671	Unlikely TB	Positive	-3.680000067		1	Male	South Africa
C623	12.27869781	ALAD	P13716	Unlikely TB	Positive	-3.680000067		1	Male	South Africa
C623	10.19962812	LCP1	P13796	Unlikely TB	Positive	-3.680000067		1	Male	South Africa
C623	11.751299	APEH	P13798	Unlikely TB	Positive	-3.680000067		1	Male	South Africa
C623	10.16194871	ETFA	P13804	Unlikely TB	Positive	-3.680000067		1	Male	South Africa
C623	10.04778006	SELL	P14151	Unlikely TB	Positive	-3.680000067		1	Male	South Africa
C623	10.09901064	NID1	P14543	Unlikely TB	Positive	-3.680000067		1	Male	South Africa
C623	10.02489026	PKM	P14618	Unlikely TB	Positive	-3.680000067		1	Male	South Africa
C623	10.44017819	HSP90B1	P14625	Unlikely TB	Positive	-3.680000067		1	Male	South Africa
C623	9.347625175	GP9	P14770	Unlikely TB	Positive	-3.680000067		1	Male	South Africa
C623	9.618772882	MMP9	P14780	Unlikely TB	Positive	-3.680000067		1	Male	South Africa
C623	9.411028592	MMP9	P14780-20-93	Unlikely TB	Positive	-3.680000067		1	Male	South Africa
C623	13.4009798	RAC2	P15153	Unlikely TB	Positive	-3.680000067		1	Male	South Africa
C623	10.99523151	CPN1	P15169	Unlikely TB	Positive	-3.680000067		1	Male	South Africa
C623	9.734970294	GSPT1	P15170	Unlikely TB	Positive	-3.680000067		1	Male	South Africa
C623	13.25898885	NME1	P15531	Unlikely TB	Positive	-3.680000067		1	Male	South Africa
C623	10.85596461	IGLL1	P15814	Unlikely TB	Positive	-3.680000067		1	Male	South Africa
C623	11.61912663	CD44	P16070	Unlikely TB	Positive	-3.680000067		1	Male	South Africa
C623	13.87751923	ANK1	P16157	Unlikely TB	Positive	-3.680000067		1	Male	South Africa
C623	9.614516025	GLB1	P16278	Unlikely TB	Positive	-3.680000067		1	Male	South Africa
C623	9.191608892	PECAM1	P16284	Unlikely TB	Positive	-3.680000067		1	Male	South Africa
C623	13.09587218	EPB42	P16452	Unlikely TB	Positive	-3.680000067		1	Male	South Africa
C623	9.567116434	ATP2A2	P16615	Unlikely TB	Positive	-3.680000067		1	Male	South Africa
C623	8.913636587	CD36	P16671	Unlikely TB	Positive	-3.680000067		1	Male	South Africa
C623	12.74422878	FAH	P16930	Unlikely TB	Positive	-3.680000067		1	Male	South Africa
C623	10.80147397	GOT1	P17174	Unlikely TB	Positive	-3.680000067		1	Male	South Africa
C623	9.471689498	ITGA2	P17301	Unlikely TB	Positive	-3.680000067		1	Male	South Africa
C623	10.89122044	IGFBP3	P17936	Unlikely TB	Positive	-3.680000067		1	Male	South Africa
C623	12.96955227	PSMC3	P17980	Unlikely TB	Positive	-3.680000067		1	Male	South Africa
C623	12.45287247	TCP1	P17987	Unlikely TB	Positive	-3.680000067		1	Male	South Africa
C623	9.0456633	ALOX12	P18054	Unlikely TB	Positive	-3.680000067		1	Male	South Africa
C623	9.966931214	VCL	P18206	Unlikely TB	Positive	-3.680000067		1	Male	South Africa
C623	10.71076975	LBP	P18428	Unlikely TB	Positive	-3.680000067		1	Male	South Africa
C623	11.7834917	PGAM1	P18669	Unlikely TB	Positive	-3.680000067		1	Male	South Africa
C623	10.32958107	SDC1	P18827	Unlikely TB	Positive	-3.680000067		1	Male	South Africa
C623	8.637302573	GNAZ	P19086	Unlikely TB	Positive	-3.680000067		1	Male	South Africa
C623	9.928356373	VCAM1	P19320	Unlikely TB	Positive	-3.680000067		1	Male	South Africa
C623	9.642281094	HK1	P19367	Unlikely TB	Positive	-3.680000067		1	Male	South Africa
C623	11.34729133	ORM2	P19652	Unlikely TB	Positive	-3.680000067		1	Male	South Africa
C623	11.01304205	ORM2	P19652-19-201	Unlikely TB	Positive	-3.680000067		1	Male	South Africa
C623	11.65329806	ITIH2	P19823	Unlikely TB	Positive	-3.680000067		1	Male	South Africa
C623	11.86546089	ITIH1	P19827	Unlikely TB	Positive	-3.680000067		1	Male	South Africa
C623	9.668744991	RAB6A	P20340	Unlikely TB	Positive	-3.680000067		1	Male	South Africa
C623	12.40506072	PSMB1	P20618	Unlikely TB	Positive	-3.680000067		1	Male	South Africa
C623	9.4847156	PZP	P20742	Unlikely TB	Positive	-3.680000067		1	Male	South Africa
C623	13.21076678	C4BPB	P20851	Unlikely TB	Positive	-3.680000067		1	Male	South Africa
C623	9.398541427	COL5A1	P20908	Unlikely TB	Positive	-3.680000067		1	Male	South Africa
C623	9.631768652	CSRP1	P21291	Unlikely TB	Positive	-3.680000067		1	Male	South Africa
C623	10.19498999	FLNA	P21333	Unlikely TB	Positive	-3.680000067		1	Male	South Africa
C623	10.97322299	CD9	P21926-2-228	Unlikely TB	Positive	-3.680000067		1	Male	South Africa
C623	9.838493447	COMT	P21964	Unlikely TB	Positive	-3.680000067		1	Male	South Africa
C623	14.22650297	TGM2	P21980	Unlikely TB	Positive	-3.680000067		1	Male	South Africa
C623	10.87319346	TNXB	P22105	Unlikely TB	Positive	-3.680000067		1	Male	South Africa
C623	10.08102285	PAICS	P22234	Unlikely TB	Positive	-3.680000067		1	Male	South Africa
C623	12.69772394	UBA1	P22314	Unlikely TB	Positive	-3.680000067		1	Male	South Africa
C623	12.52846004	GPX3	P22352	Unlikely TB	Positive	-3.680000067		1	Male	South Africa
C623	12.12777263	NME2	P22392	Unlikely TB	Positive	-3.680000067		1	Male	South Africa
C623	9.319175644	HNRNPA2B1	P22626	Unlikely TB	Positive	-3.680000067		1	Male	South Africa
C623	13.69323023	CPN2	P22792	Unlikely TB	Positive	-3.680000067		1	Male	South Africa
C623	12.54904595	PROZ	P22891	Unlikely TB	Positive	-3.680000067		1	Male	South Africa
C623	9.28233082	MRC1	P22897	Unlikely TB	Positive	-3.680000067		1	Male	South Africa
C623	11.29651283	IGHV1-2	P23083	Unlikely TB	Positive	-3.680000067		1	Male	South Africa
C623	11.76190207	FBLN1	P23142	Unlikely TB	Positive	-3.680000067		1	Male	South Africa
C623	11.52884025	FBLN1	P23142-30-703	Unlikely TB	Positive	-3.680000067		1	Male	South Africa
C623	13.52432304	TCEA1	P23193	Unlikely TB	Positive	-3.680000067		1	Male	South Africa
C623	9.324090897	ITGA6	P23229	Unlikely TB	Positive	-3.680000067		1	Male	South Africa
C623	10.24006593	PPIB	P23284	Unlikely TB	Positive	-3.680000067		1	Male	South Africa
C623	10.73877901	WARS1	P23381	Unlikely TB	Positive	-3.680000067		1	Male	South Africa
C623	9.309171922	PTPRG	P23470	Unlikely TB	Positive	-3.680000067		1	Male	South Africa
C623	12.37278202	AHCY	P23526	Unlikely TB	Positive	-3.680000067		1	Male	South Africa
C623	10.54079144	CFL1	P23528	Unlikely TB	Positive	-3.680000067		1	Male	South Africa
C623	9.526063846	PRTN3	P24158	Unlikely TB	Positive	-3.680000067		1	Male	South Africa
C623	9.710194981	EEF1B2	P24534	Unlikely TB	Positive	-3.680000067		1	Male	South Africa
C623	9.345285327	TBXAS1	P24557	Unlikely TB	Positive	-3.680000067		1	Male	South Africa
C623	10.29129573	IGFBP6	P24592	Unlikely TB	Positive	-3.680000067		1	Male	South Africa
C623	9.816105749	IGFBP5	P24593	Unlikely TB	Positive	-3.680000067		1	Male	South Africa
C623	10.73875514	TNC	P24821	Unlikely TB	Positive	-3.680000067		1	Male	South Africa
C623	10.21657531	MYL9	P24844	Unlikely TB	Positive	-3.680000067		1	Male	South Africa
C623	9.470233205	AZGP1	P25311	Unlikely TB	Positive	-3.680000067		1	Male	South Africa
C623	9.782372969	ATP5F1A	P25705	Unlikely TB	Positive	-3.680000067		1	Male	South Africa
C623	10.51078537	PSMA1	P25786	Unlikely TB	Positive	-3.680000067		1	Male	South Africa
C623	8.489958322	PSMA2	P25787	Unlikely TB	Positive	-3.680000067		1	Male	South Africa
C623	11.2518311	PSMA3	P25788	Unlikely TB	Positive	-3.680000067		1	Male	South Africa
C623	10.65012924	MSN	P26038	Unlikely TB	Positive	-3.680000067		1	Male	South Africa
C623	15.39901252	S100A4	P26447	Unlikely TB	Positive	-3.680000067		1	Male	South Africa
C623	10.74072797	EEF1G	P26641	Unlikely TB	Positive	-3.680000067		1	Male	South Africa
C623	10.51907084	MST1	P26927	Unlikely TB	Positive	-3.680000067		1	Male	South Africa
C623	11.31171185	STOM	P27105	Unlikely TB	Positive	-3.680000067		1	Male	South Africa
C623	13.88256261	PON1	P27169	Unlikely TB	Positive	-3.680000067		1	Male	South Africa
C623	11.79369493	YWHAQ	P27348	Unlikely TB	Positive	-3.680000067		1	Male	South Africa
C623	9.355701385	CALR	P27797	Unlikely TB	Positive	-3.680000067		1	Male	South Africa
C623	9.648403856	CANX	P27824	Unlikely TB	Positive	-3.680000067		1	Male	South Africa
C623	10.27235642	CFP	P27918	Unlikely TB	Positive	-3.680000067		1	Male	South Africa
C623	12.90356421	PSMA5	P28066	Unlikely TB	Positive	-3.680000067		1	Male	South Africa
C623	9.669897508	PTPN6	P29350	Unlikely TB	Positive	-3.680000067		1	Male	South Africa
C623	10.35315725	TKT	P29401	Unlikely TB	Positive	-3.680000067		1	Male	South Africa
C623	11.8026017	SERPINA4	P29622	Unlikely TB	Positive	-3.680000067		1	Male	South Africa
C623	9.571083848	EEF1D	P29692	Unlikely TB	Positive	-3.680000067		1	Male	South Africa
C623	12.8677546	PRDX6	P30041	Unlikely TB	Positive	-3.680000067		1	Male	South Africa
C623	14.77603821	BLVRB	P30043	Unlikely TB	Positive	-3.680000067		1	Male	South Africa
C623	10.49569953	PRDX5	P30044	Unlikely TB	Positive	-3.680000067		1	Male	South Africa
C623	9.416596594	PRDX3	P30048	Unlikely TB	Positive	-3.680000067		1	Male	South Africa
C623	11.90456024	PEBP1	P30086	Unlikely TB	Positive	-3.680000067		1	Male	South Africa
C623	10.29360312	PDIA3	P30101	Unlikely TB	Positive	-3.680000067		1	Male	South Africa
C623	12.97345885	PPP2R1A	P30153	Unlikely TB	Positive	-3.680000067		1	Male	South Africa
C623	10.68985398	SERPINB1	P30740	Unlikely TB	Positive	-3.680000067		1	Male	South Africa
C623	10.4502619	SERPINB1	P30740-1-379	Unlikely TB	Positive	-3.680000067		1	Male	South Africa
C623	10.03139387	CPS1	P31327	Unlikely TB	Positive	-3.680000067		1	Male	South Africa
C623	12.31956897	ATIC	P31939	Unlikely TB	Positive	-3.680000067		1	Male	South Africa
C623	14.25570727	YWHAB	P31946	Unlikely TB	Positive	-3.680000067		1	Male	South Africa
C623	14.04985885	STIP1	P31948	Unlikely TB	Positive	-3.680000067		1	Male	South Africa
C623	14.76489457	PRDX2	P32119	Unlikely TB	Positive	-3.680000067		1	Male	South Africa
C623	10.82419238	CDH5	P33151	Unlikely TB	Positive	-3.680000067		1	Male	South Africa
C623	11.29748542	KIF5B	P33176	Unlikely TB	Positive	-3.680000067		1	Male	South Africa
C623	9.865543253	MAN1A1	P33908	Unlikely TB	Positive	-3.680000067		1	Male	South Africa
C623	12.54166031	HSPA4	P34932	Unlikely TB	Positive	-3.680000067		1	Male	South Africa
C623	9.865482847	PRSS3	P35030	Unlikely TB	Positive	-3.680000067		1	Male	South Africa
C623	9.867965643	PHB	P35232	Unlikely TB	Positive	-3.680000067		1	Male	South Africa
C623	9.306596992	THBS4	P35443	Unlikely TB	Positive	-3.680000067		1	Male	South Africa
C623	9.831880451	KRT9	P35527	Unlikely TB	Positive	-3.680000067		1	Male	South Africa
C623	12.00889181	SAA4	P35542	Unlikely TB	Positive	-3.680000067		1	Male	South Africa
C623	9.927264396	MYH9	P35579	Unlikely TB	Positive	-3.680000067		1	Male	South Africa
C623	8.442227433	COPB2	P35606	Unlikely TB	Positive	-3.680000067		1	Male	South Africa
C623	8.869004872	BSG	P35613	Unlikely TB	Positive	-3.680000067		1	Male	South Africa
C623	11.44069653	IGFALS	P35858	Unlikely TB	Positive	-3.680000067		1	Male	South Africa
C623	9.425725709	KRT2	P35908	Unlikely TB	Positive	-3.680000067		1	Male	South Africa
C623	16.43960553	ATP5F1C	P36542	Unlikely TB	Positive	-3.680000067		1	Male	South Africa
C623	11.09128212	SERPINF1	P36955	Unlikely TB	Positive	-3.680000067		1	Male	South Africa
C623	12.34814278	CFHR2	P36980	Unlikely TB	Positive	-3.680000067		1	Male	South Africa
C623	10.03479962	HPCAL1	P37235	Unlikely TB	Positive	-3.680000067		1	Male	South Africa
C623	10.4423216	TAGLN2	P37802	Unlikely TB	Positive	-3.680000067		1	Male	South Africa
C623	11.61454442	TALDO1	P37837	Unlikely TB	Positive	-3.680000067		1	Male	South Africa
C623	13.40546555	SNCA	P37840-1-140	Unlikely TB	Positive	-3.680000067		1	Male	South Africa
C623	9.539577144	HSPA9	P38646	Unlikely TB	Positive	-3.680000067		1	Male	South Africa
C623	8.712141884	DDOST	P39656	Unlikely TB	Positive	-3.680000067		1	Male	South Africa
C623	9.732926978	GP5	P40197	Unlikely TB	Positive	-3.680000067		1	Male	South Africa
C623	10.92130457	CCT6A	P40227	Unlikely TB	Positive	-3.680000067		1	Male	South Africa
C623	13.28627326	MDH1	P40925	Unlikely TB	Positive	-3.680000067		1	Male	South Africa
C623	9.332941945	MDH2	P40926	Unlikely TB	Positive	-3.680000067		1	Male	South Africa
C623	11.11540595	EIF2S3	P41091	Unlikely TB	Positive	-3.680000067		1	Male	South Africa
C623	10.70169676	PTGDS	P41222	Unlikely TB	Positive	-3.680000067		1	Male	South Africa
C623	11.56235603	ACTR1B	P42025	Unlikely TB	Positive	-3.680000067		1	Male	South Africa
C623	9.566871619	PRCP	P42785	Unlikely TB	Positive	-3.680000067		1	Male	South Africa
C623	10.12428966	MCAM	P43121	Unlikely TB	Positive	-3.680000067		1	Male	South Africa
C623	10.97953961	BTD	P43251	Unlikely TB	Positive	-3.680000067		1	Male	South Africa
C623	9.204893891	GPD2	P43304	Unlikely TB	Positive	-3.680000067		1	Male	South Africa
C623	12.36506207	AFM	P43652	Unlikely TB	Positive	-3.680000067		1	Male	South Africa
C623	9.348672383	AFM	P43652-22-599	Unlikely TB	Positive	-3.680000067		1	Male	South Africa
C623	11.44184249	USP5	P45974	Unlikely TB	Positive	-3.680000067		1	Male	South Africa
C623	11.77342121	CAPZA2	P47755	Unlikely TB	Positive	-3.680000067		1	Male	South Africa
C623	10.96233201	CAPZB	P47756	Unlikely TB	Positive	-3.680000067		1	Male	South Africa
C623	8.820551829	LIMS1	P48059	Unlikely TB	Positive	-3.680000067		1	Male	South Africa
C623	9.284586599	ME1	P48163	Unlikely TB	Positive	-3.680000067		1	Male	South Africa
C623	8.997172441	ARCN1	P48444	Unlikely TB	Positive	-3.680000067		1	Male	South Africa
C623	13.4279777	CCT5	P48643	Unlikely TB	Positive	-3.680000067		1	Male	South Africa
C623	10.87442695	IDH2	P48735	Unlikely TB	Positive	-3.680000067		1	Male	South Africa
C623	10.66354916	MASP1	P48740	Unlikely TB	Positive	-3.680000067		1	Male	South Africa
C623	10.72754514	CCT3	P49368	Unlikely TB	Positive	-3.680000067		1	Male	South Africa
C623	9.247623862	TUFM	P49411	Unlikely TB	Positive	-3.680000067		1	Male	South Africa
C623	12.24174895	PSMB3	P49720	Unlikely TB	Positive	-3.680000067		1	Male	South Africa
C623	12.48690248	PSMB2	P49721	Unlikely TB	Positive	-3.680000067		1	Male	South Africa
C623	9.746675993	COMP	P49747	Unlikely TB	Positive	-3.680000067		1	Male	South Africa
C623	9.34488371	TMED10	P49755	Unlikely TB	Positive	-3.680000067		1	Male	South Africa
C623	10.89969419	SELENOP	P49908	Unlikely TB	Positive	-3.680000067		1	Male	South Africa
C623	9.708612454	CAMP	P49913	Unlikely TB	Positive	-3.680000067		1	Male	South Africa
C623	12.35136076	GDI2	P50395	Unlikely TB	Positive	-3.680000067		1	Male	South Africa
C623	9.880419299	VASP	P50552	Unlikely TB	Positive	-3.680000067		1	Male	South Africa
C623	12.11457905	CCT8	P50990	Unlikely TB	Positive	-3.680000067		1	Male	South Africa
C623	12.77717444	CCT4	P50991	Unlikely TB	Positive	-3.680000067		1	Male	South Africa
C623	11.30219764	RAB5C	P51148	Unlikely TB	Positive	-3.680000067		1	Male	South Africa
C623	9.619489455	RAB7A	P51149	Unlikely TB	Positive	-3.680000067		1	Male	South Africa
C623	9.27610716	SSR4	P51571	Unlikely TB	Positive	-3.680000067		1	Male	South Africa
C623	11.59839643	ALDH3A2	P51648	Unlikely TB	Positive	-3.680000067		1	Male	South Africa
C623	13.05881316	LUM	P51884	Unlikely TB	Positive	-3.680000067		1	Male	South Africa
C623	9.447244864	LUM	P51884-19-338	Unlikely TB	Positive	-3.680000067		1	Male	South Africa
C623	10.41185855	ARHGDIA	P52565	Unlikely TB	Positive	-3.680000067		1	Male	South Africa
C623	11.32230671	CAPZA1	P52907	Unlikely TB	Positive	-3.680000067		1	Male	South Africa
C623	12.17192658	ACLY	P53396	Unlikely TB	Positive	-3.680000067		1	Male	South Africa
C623	9.670635856	COPB1	P53618	Unlikely TB	Positive	-3.680000067		1	Male	South Africa
C623	8.955492075	COPA	P53621	Unlikely TB	Positive	-3.680000067		1	Male	South Africa
C623	12.72553977	RAD23B	P54727	Unlikely TB	Positive	-3.680000067		1	Male	South Africa
C623	9.425906927	AK2	P54819	Unlikely TB	Positive	-3.680000067		1	Male	South Africa
C623	11.41153454	NAPA	P54920	Unlikely TB	Positive	-3.680000067		1	Male	South Africa
C623	10.27205178	EIF5	P55010	Unlikely TB	Positive	-3.680000067		1	Male	South Africa
C623	12.11631214	APOC4	P55056	Unlikely TB	Positive	-3.680000067		1	Male	South Africa
C623	11.13484649	PLTP	P55058	Unlikely TB	Positive	-3.680000067		1	Male	South Africa
C623	8.945352362	PLTP	P55058-18-493	Unlikely TB	Positive	-3.680000067		1	Male	South Africa
C623	11.9726808	VCP	P55072	Unlikely TB	Positive	-3.680000067		1	Male	South Africa
C623	10.86585587	NAP1L1	P55209	Unlikely TB	Positive	-3.680000067		1	Male	South Africa
C623	9.492302138	CDH13	P55290	Unlikely TB	Positive	-3.680000067		1	Male	South Africa
C623	11.20156469	NPEPPS	P55786	Unlikely TB	Positive	-3.680000067		1	Male	South Africa
C623	9.217050459	MARS1	P56192	Unlikely TB	Positive	-3.680000067		1	Male	South Africa
C623	10.82648005	ANTXR2	P58335	Unlikely TB	Positive	-3.680000067		1	Male	South Africa
C623	9.342004955	MTPN	P58546	Unlikely TB	Positive	-3.680000067		1	Male	South Africa
C623	10.26194784	MYL6	P60660	Unlikely TB	Positive	-3.680000067		1	Male	South Africa
C623	12.07147477	ACTB	P60709	Unlikely TB	Positive	-3.680000067		1	Male	South Africa
C623	13.00314718	EIF4A1	P60842	Unlikely TB	Positive	-3.680000067		1	Male	South Africa
C623	10.81076341	PSMA6	P60900	Unlikely TB	Positive	-3.680000067		1	Male	South Africa
C623	12.54091415	CDC42	P60953	Unlikely TB	Positive	-3.680000067		1	Male	South Africa
C623	9.24789214	DSTN	P60981	Unlikely TB	Positive	-3.680000067		1	Male	South Africa
C623	8.981619707	KRTDAP	P60985	Unlikely TB	Positive	-3.680000067		1	Male	South Africa
C623	9.382211629	RAB8A	P61006	Unlikely TB	Positive	-3.680000067		1	Male	South Africa
C623	10.65754619	RAB5B	P61020	Unlikely TB	Positive	-3.680000067		1	Male	South Africa
C623	9.962067945	RAB10	P61026	Unlikely TB	Positive	-3.680000067		1	Male	South Africa
C623	14.20992247	UBE2N	P61088	Unlikely TB	Positive	-3.680000067		1	Male	South Africa
C623	9.458225977	RAB14	P61106	Unlikely TB	Positive	-3.680000067		1	Male	South Africa
C623	9.594478803	ACTR3	P61158	Unlikely TB	Positive	-3.680000067		1	Male	South Africa
C623	9.900549422	ACTR2	P61160	Unlikely TB	Positive	-3.680000067		1	Male	South Africa
C623	9.680627896	ACTR1A	P61163	Unlikely TB	Positive	-3.680000067		1	Male	South Africa
C623	12.1594663	ARF3	P61204	Unlikely TB	Positive	-3.680000067		1	Male	South Africa
C623	10.8423224	RAP1B	P61224	Unlikely TB	Positive	-3.680000067		1	Male	South Africa
C623	11.5530826	RAP2B	P61225	Unlikely TB	Positive	-3.680000067		1	Male	South Africa
C623	9.081557665	HSPE1	P61604	Unlikely TB	Positive	-3.680000067		1	Male	South Africa
C623	13.55413064	LYZ	P61626-19-148	Unlikely TB	Positive	-3.680000067		1	Male	South Africa
C623	9.662740082	B2M	P61769	Unlikely TB	Positive	-3.680000067		1	Male	South Africa
C623	8.932727333	B2M	P61769-21-119	Unlikely TB	Positive	-3.680000067		1	Male	South Africa
C623	9.213380347	HNRNPK	P61978	Unlikely TB	Positive	-3.680000067		1	Male	South Africa
C623	8.383059509	YWHAG	P61981	Unlikely TB	Positive	-3.680000067		1	Male	South Africa
C623	13.2833273	YWHAE	P62258	Unlikely TB	Positive	-3.680000067		1	Male	South Africa
C623	10.36664701	RPS13	P62277	Unlikely TB	Positive	-3.680000067		1	Male	South Africa
C623	10.56881895	TMSB4X	P62328	Unlikely TB	Positive	-3.680000067		1	Male	South Africa
C623	12.44198643	PSMC6	P62333	Unlikely TB	Positive	-3.680000067		1	Male	South Africa
C623	12.18004955	RPS6	P62753	Unlikely TB	Positive	-3.680000067		1	Male	South Africa
C623	12.21107515	H4C1	P62805	Unlikely TB	Positive	-3.680000067		1	Male	South Africa
C623	9.085944275	RAB1A	P62820	Unlikely TB	Positive	-3.680000067		1	Male	South Africa
C623	13.47042357	RAN	P62826	Unlikely TB	Positive	-3.680000067		1	Male	South Africa
C623	8.905486665	GNB1	P62873	Unlikely TB	Positive	-3.680000067		1	Male	South Africa
C623	12.17371641	RPL10A	P62906	Unlikely TB	Positive	-3.680000067		1	Male	South Africa
C623	11.42638941	PPIA	P62937	Unlikely TB	Positive	-3.680000067		1	Male	South Africa
C623	10.05553241	PPIA	P62937-1-165	Unlikely TB	Positive	-3.680000067		1	Male	South Africa
C623	12.84575967	RPS27A	P62979	Unlikely TB	Positive	-3.680000067		1	Male	South Africa
C623	11.63835466	AP2B1	P63010	Unlikely TB	Positive	-3.680000067		1	Male	South Africa
C623	10.70392423	YWHAZ	P63104	Unlikely TB	Positive	-3.680000067		1	Male	South Africa
C623	14.60664949	EIF5A	P63241	Unlikely TB	Positive	-3.680000067		1	Male	South Africa
C623	8.748437254	ACTG1	P63261	Unlikely TB	Positive	-3.680000067		1	Male	South Africa
C623	9.879910035	TPM4	P67936	Unlikely TB	Positive	-3.680000067		1	Male	South Africa
C623	11.92341451	ACTC1	P68032	Unlikely TB	Positive	-3.680000067		1	Male	South Africa
C623	12.19392008	EEF1A1	P68104	Unlikely TB	Positive	-3.680000067		1	Male	South Africa
C623	11.0504395	TUBA1B	P68363	Unlikely TB	Positive	-3.680000067		1	Male	South Africa
C623	9.212114452	TUBA4A	P68366	Unlikely TB	Positive	-3.680000067		1	Male	South Africa
C623	11.89207752	TUBB4B	P68371	Unlikely TB	Positive	-3.680000067		1	Male	South Africa
C623	16.30048379	HBB	P68871	Unlikely TB	Positive	-3.680000067		1	Male	South Africa
C623	14.85686582	HBG2	P69892	Unlikely TB	Positive	-3.680000067		1	Male	South Africa
C623	15.01524935	HBA1	P69905	Unlikely TB	Positive	-3.680000067		1	Male	South Africa
C623	12.1942157	CCT2	P78371	Unlikely TB	Positive	-3.680000067		1	Male	South Africa
C623	13.96397167	GSTO1	P78417	Unlikely TB	Positive	-3.680000067		1	Male	South Africa
C623	11.49414762	GPLD1	P80108	Unlikely TB	Positive	-3.680000067		1	Male	South Africa
C623	8.532035765	S100A12	P80511	Unlikely TB	Positive	-3.680000067		1	Male	South Africa
C623	11.12392026	IGLV3-21	P80748	Unlikely TB	Positive	-3.680000067		1	Male	South Africa
C623	9.087901097	HSPG2	P98160	Unlikely TB	Positive	-3.680000067		1	Male	South Africa
C623	13.91417938	CYCS	P99999	Unlikely TB	Positive	-3.680000067		1	Male	South Africa
C623	13.70151408	Rv3404c	P9WKZ3	Unlikely TB	Positive	-3.680000067		1	Male	South Africa
C623	8.891297727	atpA	P9WPU7	Unlikely TB	Positive	-3.680000067		1	Male	South Africa
C623	12.45646955	MPP1	Q00013	Unlikely TB	Positive	-3.680000067		1	Male	South Africa
C623	9.797785256	CLTC	Q00610	Unlikely TB	Positive	-3.680000067		1	Male	South Africa
C623	10.73181269	CAP1	Q01518	Unlikely TB	Positive	-3.680000067		1	Male	South Africa
C623	9.296157963	PFKP	Q01813	Unlikely TB	Positive	-3.680000067		1	Male	South Africa
C623	9.137725625	GUCY1B1	Q02153	Unlikely TB	Positive	-3.680000067		1	Male	South Africa
C623	8.793773912	PLGLB1	Q02325	Unlikely TB	Positive	-3.680000067		1	Male	South Africa
C623	9.288307261	NUCB1	Q02818	Unlikely TB	Positive	-3.680000067		1	Male	South Africa
C623	11.27725434	CFHR3	Q02985	Unlikely TB	Positive	-3.680000067		1	Male	South Africa
C623	9.149235429	CFHR1	Q03591	Unlikely TB	Positive	-3.680000067		1	Male	South Africa
C623	11.74518885	HGFAC	Q04756	Unlikely TB	Positive	-3.680000067		1	Male	South Africa
C623	12.83360288	GLO1	Q04760	Unlikely TB	Positive	-3.680000067		1	Male	South Africa
C623	9.465723384	YWHAH	Q04917	Unlikely TB	Positive	-3.680000067		1	Male	South Africa
C623	9.473615798	PRKCD	Q05655	Unlikely TB	Positive	-3.680000067		1	Male	South Africa
C623	11.22259824	CALD1	Q05682	Unlikely TB	Positive	-3.680000067		1	Male	South Africa
C623	12.19811894	ITIH3	Q06033	Unlikely TB	Positive	-3.680000067		1	Male	South Africa
C623	8.436374413	ITIH3	Q06033-35-651	Unlikely TB	Positive	-3.680000067		1	Male	South Africa
C623	13.09209145	PSME1	Q06323	Unlikely TB	Positive	-3.680000067		1	Male	South Africa
C623	9.090215198	FMOD	Q06828	Unlikely TB	Positive	-3.680000067		1	Male	South Africa
C623	13.25582644	PRDX1	Q06830	Unlikely TB	Positive	-3.680000067		1	Male	South Africa
C623	9.196700998	KLC1	Q07866	Unlikely TB	Positive	-3.680000067		1	Male	South Africa
C623	9.632202904	LRP1	Q07954	Unlikely TB	Positive	-3.680000067		1	Male	South Africa
C623	11.42270532	LGALS3BP	Q08380	Unlikely TB	Positive	-3.680000067		1	Male	South Africa
C623	10.14921566	FGL1	Q08830	Unlikely TB	Positive	-3.680000067		1	Male	South Africa
C623	9.528958877	nrp	Q10896	Unlikely TB	Positive	-3.680000067		1	Male	South Africa
C623	10.25641166	EFEMP1	Q12805	Unlikely TB	Positive	-3.680000067		1	Male	South Africa
C623	12.56991539	EFEMP1	Q12805-18-493	Unlikely TB	Positive	-3.680000067		1	Male	South Africa
C623	11.08163253	CNTN1	Q12860	Unlikely TB	Positive	-3.680000067		1	Male	South Africa
C623	9.589782759	SPP2	Q13103	Unlikely TB	Positive	-3.680000067		1	Male	South Africa
C623	10.20295956	MMRN1	Q13201	Unlikely TB	Positive	-3.680000067		1	Male	South Africa
C623	10.80665697	SELENBP1	Q13228	Unlikely TB	Positive	-3.680000067		1	Male	South Africa
C623	10.27384612	SEMA3F	Q13275	Unlikely TB	Positive	-3.680000067		1	Male	South Africa
C623	10.78071199	ILK	Q13418	Unlikely TB	Positive	-3.680000067		1	Male	South Africa
C623	11.07387616	DCTN2	Q13561	Unlikely TB	Positive	-3.680000067		1	Male	South Africa
C623	9.550001055	IQGAP2	Q13576	Unlikely TB	Positive	-3.680000067		1	Male	South Africa
C623	9.055059319	STIM1	Q13586	Unlikely TB	Positive	-3.680000067		1	Male	South Africa
C623	9.457634514	FHL1	Q13642	Unlikely TB	Positive	-3.680000067		1	Male	South Africa
C623	11.38777897	APOF	Q13790	Unlikely TB	Positive	-3.680000067		1	Male	South Africa
C623	9.729622592	ENPP2	Q13822	Unlikely TB	Positive	-3.680000067		1	Male	South Africa
C623	9.317185696	DSG2	Q14126	Unlikely TB	Positive	-3.680000067		1	Male	South Africa
C623	9.505747291	SEPTIN6	Q14141	Unlikely TB	Positive	-3.680000067		1	Male	South Africa
C623	10.74900131	DCTN1	Q14203	Unlikely TB	Positive	-3.680000067		1	Male	South Africa
C623	9.230937767	DYNC1H1	Q14204	Unlikely TB	Positive	-3.680000067		1	Male	South Africa
C623	9.08230934	CTTN	Q14247	Unlikely TB	Positive	-3.680000067		1	Male	South Africa
C623	12.59546483	FLOT2	Q14254	Unlikely TB	Positive	-3.680000067		1	Male	South Africa
C623	9.262302471	FGL2	Q14314	Unlikely TB	Positive	-3.680000067		1	Male	South Africa
C623	9.85556376	SPARCL1	Q14515	Unlikely TB	Positive	-3.680000067		1	Male	South Africa
C623	11.16892742	HABP2	Q14520	Unlikely TB	Positive	-3.680000067		1	Male	South Africa
C623	11.54782518	ITIH4	Q14624	Unlikely TB	Positive	-3.680000067		1	Male	South Africa
C623	11.46934977	ITIH4	Q14624-29-661	Unlikely TB	Positive	-3.680000067		1	Male	South Africa
C623	10.04242113	ITIH4	Q14624-689-930	Unlikely TB	Positive	-3.680000067		1	Male	South Africa
C623	9.337539678	GANAB	Q14697	Unlikely TB	Positive	-3.680000067		1	Male	South Africa
C623	9.469338258	LTBP1	Q14766	Unlikely TB	Positive	-3.680000067		1	Male	South Africa
C623	11.22441087	KPNB1	Q14974	Unlikely TB	Positive	-3.680000067		1	Male	South Africa
C623	9.330309809	SEPTIN2	Q15019	Unlikely TB	Positive	-3.680000067		1	Male	South Africa
C623	9.698663151	POSTN	Q15063	Unlikely TB	Positive	-3.680000067		1	Male	South Africa
C623	10.1162465	PDIA6	Q15084	Unlikely TB	Positive	-3.680000067		1	Male	South Africa
C623	9.236223241	PCOLCE	Q15113	Unlikely TB	Positive	-3.680000067		1	Male	South Africa
C623	10.1158827	PON3	Q15166	Unlikely TB	Positive	-3.680000067		1	Male	South Africa
C623	11.46937153	PCBP1	Q15365	Unlikely TB	Positive	-3.680000067		1	Male	South Africa
C623	11.2845534	PCBP2	Q15366	Unlikely TB	Positive	-3.680000067		1	Male	South Africa
C623	10.60008261	RSU1	Q15404	Unlikely TB	Positive	-3.680000067		1	Male	South Africa
C623	10.60089313	FCN2	Q15485	Unlikely TB	Positive	-3.680000067		1	Male	South Africa
C623	11.06487297	TGFBI	Q15582	Unlikely TB	Positive	-3.680000067		1	Male	South Africa
C623	9.099686742	MAPRE1	Q15691	Unlikely TB	Positive	-3.680000067		1	Male	South Africa
C623	9.169544235	CD226	Q15762	Unlikely TB	Positive	-3.680000067		1	Male	South Africa
C623	9.281473788	STXBP2	Q15833	Unlikely TB	Positive	-3.680000067		1	Male	South Africa
C623	9.249132431	ZYX	Q15942	Unlikely TB	Positive	-3.680000067		1	Male	South Africa
C623	9.036995171	SEPTIN7	Q16181	Unlikely TB	Positive	-3.680000067		1	Male	South Africa
C623	11.43159081	ECM1	Q16610	Unlikely TB	Positive	-3.680000067		1	Male	South Africa
C623	8.90385021	DBN1	Q16643	Unlikely TB	Positive	-3.680000067		1	Male	South Africa
C623	9.708867693	MAN2A1	Q16706	Unlikely TB	Positive	-3.680000067		1	Male	South Africa
C623	9.60526345	AOC3	Q16853	Unlikely TB	Positive	-3.680000067		1	Male	South Africa
C623	8.831454652	IMMT	Q16891	Unlikely TB	Positive	-3.680000067		1	Male	South Africa
C623	9.311501402	INF2	Q27J81	Unlikely TB	Positive	-3.680000067		1	Male	South Africa
C623	11.66636115	DDI2	Q5TDH0	Unlikely TB	Positive	-3.680000067		1	Male	South Africa
C623	11.44097298	ZFYVE26	Q68DK2	Unlikely TB	Positive	-3.680000067		1	Male	South Africa
C623	9.571929856	VASN	Q6EMK4	Unlikely TB	Positive	-3.680000067		1	Male	South Africa
C623	12.44974381	VASN	Q6EMK4-24-673	Unlikely TB	Positive	-3.680000067		1	Male	South Africa
C623	9.299327609	LAIR1	Q6GTX8	Unlikely TB	Positive	-3.680000067		1	Male	South Africa
C623	9.786030741	LAMTOR1	Q6IAA8	Unlikely TB	Positive	-3.680000067		1	Male	South Africa
C623	9.845069325	TWF2	Q6IBS0	Unlikely TB	Positive	-3.680000067		1	Male	South Africa
C623	18.51996928	FAHD1	Q6P587	Unlikely TB	Positive	-3.680000067		1	Male	South Africa
C623	11.79518898	PLXDC2	Q6UX71	Unlikely TB	Positive	-3.680000067		1	Male	South Africa
C623	10.08963375	PI16	Q6UXB8	Unlikely TB	Positive	-3.680000067		1	Male	South Africa
C623	9.520536149	CD109	Q6YHK3	Unlikely TB	Positive	-3.680000067		1	Male	South Africa
C623	8.949740883	UNC13D	Q70J99	Unlikely TB	Positive	-3.680000067		1	Male	South Africa
C623	10.97808629	TUBA1A	Q71U36	Unlikely TB	Positive	-3.680000067		1	Male	South Africa
C623	11.03219737	ADAMTS13	Q76LX8	Unlikely TB	Positive	-3.680000067		1	Male	South Africa
C623	10.03101074	DOK3	Q7L591	Unlikely TB	Positive	-3.680000067		1	Male	South Africa
C623	8.719015162	ABI3BP	Q7Z7G0	Unlikely TB	Positive	-3.680000067		1	Male	South Africa
C623	9.661021736	MEGF8	Q7Z7M0	Unlikely TB	Positive	-3.680000067		1	Male	South Africa
C623	8.763268804	SERPINA11	Q86U17	Unlikely TB	Positive	-3.680000067		1	Male	South Africa
C623	9.700574719	OAF	Q86UD1	Unlikely TB	Positive	-3.680000067		1	Male	South Africa
C623	9.947532145	FERMT3	Q86UX7	Unlikely TB	Positive	-3.680000067		1	Male	South Africa
C623	9.711147105	CD163	Q86VB7	Unlikely TB	Positive	-3.680000067		1	Male	South Africa
C623	12.29123643	CAND1	Q86VP6	Unlikely TB	Positive	-3.680000067		1	Male	South Africa
C623	9.204840732	TREML1	Q86YW5	Unlikely TB	Positive	-3.680000067		1	Male	South Africa
C623	9.308512288	LILRA3	Q8N6C8	Unlikely TB	Positive	-3.680000067		1	Male	South Africa
C623	9.037601204	GOLM1	Q8NBJ4	Unlikely TB	Positive	-3.680000067		1	Male	South Africa
C623	9.574771913	PCYOX1L	Q8NBM8	Unlikely TB	Positive	-3.680000067		1	Male	South Africa
C623	10.3344994	PCSK9	Q8NBP7	Unlikely TB	Positive	-3.680000067		1	Male	South Africa
C623	10.88080999	TXNDC5	Q8NBS9	Unlikely TB	Positive	-3.680000067		1	Male	South Africa
C623	9.613883478	ANGPTL6	Q8NI99	Unlikely TB	Positive	-3.680000067		1	Male	South Africa
C623	10.75057037	PDCD6IP	Q8WUM4	Unlikely TB	Positive	-3.680000067		1	Male	South Africa
C623	9.974143639	BRK1	Q8WUW1	Unlikely TB	Positive	-3.680000067		1	Male	South Africa
C623	9.870786254	OIT3	Q8WWZ8	Unlikely TB	Positive	-3.680000067		1	Male	South Africa
C623	9.799485444	MUC16	Q8WXI7	Unlikely TB	Positive	-3.680000067		1	Male	South Africa
C623	8.760884629	TTN	Q8WZ42	Unlikely TB	Positive	-3.680000067		1	Male	South Africa
C623	9.619237437	CFHR4	Q92496	Unlikely TB	Positive	-3.680000067		1	Male	South Africa
C623	12.08440365	PRG4	Q92954	Unlikely TB	Positive	-3.680000067		1	Male	South Africa
C623	9.528525086	ATP2A3	Q93084	Unlikely TB	Positive	-3.680000067		1	Male	South Africa
C623	10.2474135	PDLIM5	Q96HC4	Unlikely TB	Positive	-3.680000067		1	Male	South Africa
C623	11.50661056	CPB2	Q96IY4	Unlikely TB	Positive	-3.680000067		1	Male	South Africa
C623	15.71705556	CPB2	Q96IY4-23-114	Unlikely TB	Positive	-3.680000067		1	Male	South Africa
C623	8.831359901	CNDP1	Q96KN2	Unlikely TB	Positive	-3.680000067		1	Male	South Africa
C623	9.984022187	PRAP1	Q96NZ9	Unlikely TB	Positive	-3.680000067		1	Male	South Africa
C623	11.16613386	PRAP1	Q96NZ9-21-151	Unlikely TB	Positive	-3.680000067		1	Male	South Africa
C623	11.69671264	PGLYRP2	Q96PD5	Unlikely TB	Positive	-3.680000067		1	Male	South Africa
C623	16.49707559	PUS7	Q96PZ0	Unlikely TB	Positive	-3.680000067		1	Male	South Africa
C623	9.309726317	VPS35	Q96QK1	Unlikely TB	Positive	-3.680000067		1	Male	South Africa
C623	9.262331535	SCGB3A1	Q96QR1	Unlikely TB	Positive	-3.680000067		1	Male	South Africa
C623	9.28802914	CNN2	Q99439	Unlikely TB	Positive	-3.680000067		1	Male	South Africa
C623	12.22760279	PARK7	Q99497	Unlikely TB	Positive	-3.680000067		1	Male	South Africa
C623	9.959153572	PHB2	Q99623	Unlikely TB	Positive	-3.680000067		1	Male	South Africa
C623	9.793417396	OLFM1	Q99784	Unlikely TB	Positive	-3.680000067		1	Male	South Africa
C623	12.0778124	CCT7	Q99832	Unlikely TB	Positive	-3.680000067		1	Male	South Africa
C623	10.68521029	RARRES2	Q99969	Unlikely TB	Positive	-3.680000067		1	Male	South Africa
C623	9.593736414	CORO1B	Q9BR76	Unlikely TB	Positive	-3.680000067		1	Male	South Africa
C623	9.513475671	ESYT1	Q9BSJ8	Unlikely TB	Positive	-3.680000067		1	Male	South Africa
C623	10.31536795	FUCA2	Q9BTY2	Unlikely TB	Positive	-3.680000067		1	Male	South Africa
C623	9.771521469	PDCD10	Q9BUL8	Unlikely TB	Positive	-3.680000067		1	Male	South Africa
C623	10.54059203	COLEC11	Q9BWP8	Unlikely TB	Positive	-3.680000067		1	Male	South Africa
C623	9.515340859	CFHR5	Q9BXR6	Unlikely TB	Positive	-3.680000067		1	Male	South Africa
C623	8.743809745	CRNKL1	Q9BZJ0	Unlikely TB	Positive	-3.680000067		1	Male	South Africa
C623	8.852766544	RTN4R	Q9BZR6	Unlikely TB	Positive	-3.680000067		1	Male	South Africa
C623	9.920404735	TOLLIP	Q9H0E2	Unlikely TB	Positive	-3.680000067		1	Male	South Africa
C623	11.9885934	RAB1B	Q9H0U4	Unlikely TB	Positive	-3.680000067		1	Male	South Africa
C623	9.087346735	SH3BGRL3	Q9H299	Unlikely TB	Positive	-3.680000067		1	Male	South Africa
C623	9.225179906	RNPEP	Q9H4A4	Unlikely TB	Positive	-3.680000067		1	Male	South Africa
C623	9.947355785	RNPEP	Q9H4A4-2-650	Unlikely TB	Positive	-3.680000067		1	Male	South Africa
C623	9.445266153	DPEP2	Q9H4A9	Unlikely TB	Positive	-3.680000067		1	Male	South Africa
C623	9.807656937	TUBB1	Q9H4B7	Unlikely TB	Positive	-3.680000067		1	Male	South Africa
C623	9.701887481	PLEKHA4	Q9H4M7	Unlikely TB	Positive	-3.680000067		1	Male	South Africa
C623	9.40756067	EHD1	Q9H4M9	Unlikely TB	Positive	-3.680000067		1	Male	South Africa
C623	9.461232905	RGCC	Q9H4X1	Unlikely TB	Positive	-3.680000067		1	Male	South Africa
C623	9.814124428	PARVB	Q9HBI1	Unlikely TB	Positive	-3.680000067		1	Male	South Africa
C623	10.20010306	APMAP	Q9HDC9	Unlikely TB	Positive	-3.680000067		1	Male	South Africa
C623	12.34057903	VTA1	Q9NP79	Unlikely TB	Positive	-3.680000067		1	Male	South Africa
C623	9.780916738	IL1RAP	Q9NPH3	Unlikely TB	Positive	-3.680000067		1	Male	South Africa
C623	9.161322855	CRTAC1	Q9NQ79	Unlikely TB	Positive	-3.680000067		1	Male	South Africa
C623	8.733293177	RTN4	Q9NQC3	Unlikely TB	Positive	-3.680000067		1	Male	South Africa
C623	10.01642816	XPNPEP1	Q9NQW7	Unlikely TB	Positive	-3.680000067		1	Male	South Africa
C623	9.060451045	PDLIM7	Q9NR12	Unlikely TB	Positive	-3.680000067		1	Male	South Africa
C623	8.868692933	SAR1A	Q9NR31	Unlikely TB	Positive	-3.680000067		1	Male	South Africa
C623	10.76180118	ATG3	Q9NT62	Unlikely TB	Positive	-3.680000067		1	Male	South Africa
C623	12.62208044	OLA1	Q9NTK5	Unlikely TB	Positive	-3.680000067		1	Male	South Africa
C623	9.304112719	CBLN4	Q9NTU7	Unlikely TB	Positive	-3.680000067		1	Male	South Africa
C623	10.10292362	ARL8B	Q9NVJ2	Unlikely TB	Positive	-3.680000067		1	Male	South Africa
C623	8.928175159	TUBA8	Q9NY65	Unlikely TB	Positive	-3.680000067		1	Male	South Africa
C623	9.879958937	ERAP1	Q9NZ08	Unlikely TB	Positive	-3.680000067		1	Male	South Africa
C623	9.061289749	ADA2	Q9NZK5	Unlikely TB	Positive	-3.680000067		1	Male	South Africa
C623	11.59551075	C1RL	Q9NZP8	Unlikely TB	Positive	-3.680000067		1	Male	South Africa
C623	10.60196286	C1RL	Q9NZP8-36-487	Unlikely TB	Positive	-3.680000067		1	Male	South Africa
C623	11.16856364	ABRACL	Q9P1F3	Unlikely TB	Positive	-3.680000067		1	Male	South Africa
C623	9.062904959	BIN2	Q9UBW5	Unlikely TB	Positive	-3.680000067		1	Male	South Africa
C623	8.806311234	FBLN5	Q9UBX5	Unlikely TB	Positive	-3.680000067		1	Male	South Africa
C623	12.80702491	FETUB	Q9UGM5	Unlikely TB	Positive	-3.680000067		1	Male	South Africa
C623	10.18283283	PCYOX1	Q9UHG3	Unlikely TB	Positive	-3.680000067		1	Male	South Africa
C623	12.7619983	DDX20	Q9UHI6	Unlikely TB	Positive	-3.680000067		1	Male	South Africa
C623	10.618979	DBNL	Q9UJU6	Unlikely TB	Positive	-3.680000067		1	Male	South Africa
C623	10.87262192	SERPINA10	Q9UK55	Unlikely TB	Positive	-3.680000067		1	Male	South Africa
C623	14.6821411	PSME2	Q9UL46	Unlikely TB	Positive	-3.680000067		1	Male	South Africa
C623	9.177512162	TRPC5	Q9UL62	Unlikely TB	Positive	-3.680000067		1	Male	South Africa
C623	9.872504947	HEG1	Q9ULI3	Unlikely TB	Positive	-3.680000067		1	Male	South Africa
C623	9.273093005	CORO1C	Q9ULV4	Unlikely TB	Positive	-3.680000067		1	Male	South Africa
C623	9.406068356	MINPP1	Q9UNW1	Unlikely TB	Positive	-3.680000067		1	Male	South Africa
C623	12.54305123	RUVBL2	Q9Y230	Unlikely TB	Positive	-3.680000067		1	Male	South Africa
C623	11.78005862	RUVBL1	Q9Y265	Unlikely TB	Positive	-3.680000067		1	Male	South Africa
C623	9.91484469	TLN1	Q9Y490	Unlikely TB	Positive	-3.680000067		1	Male	South Africa
C623	19.69773975	MYO5A	Q9Y4I1	Unlikely TB	Positive	-3.680000067		1	Male	South Africa
C623	11.35795648	HYOU1	Q9Y4L1	Unlikely TB	Positive	-3.680000067		1	Male	South Africa
C623	11.07406218	SUPT16H	Q9Y5B9	Unlikely TB	Positive	-3.680000067		1	Male	South Africa
C623	9.726902336	ANGPTL3	Q9Y5C1	Unlikely TB	Positive	-3.680000067		1	Male	South Africa
C623	9.104763972	COPG1	Q9Y678	Unlikely TB	Positive	-3.680000067		1	Male	South Africa
C623	9.953316754	FCGBP	Q9Y6R7	Unlikely TB	Positive	-3.680000067		1	Male	South Africa
C623	9.543196913	FCGBP	Q9Y6R7-24-5405	Unlikely TB	Positive	-3.680000067		1	Male	South Africa
C623	10.69850493	COLEC10	Q9Y6Z7	Unlikely TB	Positive	-3.680000067		1	Male	South Africa
C624	8.962845572	IGLV8-61	A0A075B6I0	Unconfirmed TB	Negative	0.230000004	-0.51		Male	South Africa
C624	9.376384452	IGLV5-37	A0A075B6J1-20-123	Unconfirmed TB	Negative	0.230000004	-0.51		Male	South Africa
C624	13.38949165	IGLV2-18	A0A075B6J9	Unconfirmed TB	Negative	0.230000004	-0.51		Male	South Africa
C624	14.3899164	IGLV3-12	A0A075B6K2	Unconfirmed TB	Negative	0.230000004	-0.51		Male	South Africa
C624	9.584465904	IGLV3-10	A0A075B6K4	Unconfirmed TB	Negative	0.230000004	-0.51		Male	South Africa
C624	10.35567661	IGLV3-10	A0A075B6K4-20-115	Unconfirmed TB	Negative	0.230000004	-0.51		Male	South Africa
C624	8.99084548	IGLV3-9	A0A075B6K5	Unconfirmed TB	Negative	0.230000004	-0.51		Male	South Africa
C624	16.99016677	IGKV2-28	A0A075B6P5-20-120	Unconfirmed TB	Negative	0.230000004	-0.51		Male	South Africa
C624	10.70730432	IGHV3-64	A0A075B6Q5	Unconfirmed TB	Negative	0.230000004	-0.51		Male	South Africa
C624	13.51707318	IGKV2D-24	A0A075B6R9	Unconfirmed TB	Negative	0.230000004	-0.51		Male	South Africa
C624	13.54734394	IGKV1D-17	A0A075B6S4-23-117	Unconfirmed TB	Negative	0.230000004	-0.51		Male	South Africa
C624	10.97483002	IGKV1-27	A0A075B6S5	Unconfirmed TB	Negative	0.230000004	-0.51		Male	South Africa
C624	9.271021843	IGKV1-37	A0A075B6S9-23-117	Unconfirmed TB	Negative	0.230000004	-0.51		Male	South Africa
C624	9.127947476	IGKV3D-15	A0A087WSY6	Unconfirmed TB	Negative	0.230000004	-0.51		Male	South Africa
C624	12.31907656	IGKV3D-15	A0A087WSY6-21-115	Unconfirmed TB	Negative	0.230000004	-0.51		Male	South Africa
C624	9.177469595	IGKV2-40	A0A087WW87	Unconfirmed TB	Negative	0.230000004	-0.51		Male	South Africa
C624	11.68029834	IGHV3-49	A0A0A0MS15	Unconfirmed TB	Negative	0.230000004	-0.51		Male	South Africa
C624	13.31011637	IGHV3-49	A0A0A0MS15-20-119	Unconfirmed TB	Negative	0.230000004	-0.51		Male	South Africa
C624	9.470138231	IGKV6D-21	A0A0A0MT36	Unconfirmed TB	Negative	0.230000004	-0.51		Male	South Africa
C624	14.16378184	IGLV1-36	A0A0B4J1U3	Unconfirmed TB	Negative	0.230000004	-0.51		Male	South Africa
C624	11.44997695	IGHV3-15	A0A0B4J1V0	Unconfirmed TB	Negative	0.230000004	-0.51		Male	South Africa
C624	11.65281973	IGHV3-15	A0A0B4J1V0-20-119	Unconfirmed TB	Negative	0.230000004	-0.51		Male	South Africa
C624	11.35684165	IGHV2-26	A0A0B4J1V2	Unconfirmed TB	Negative	0.230000004	-0.51		Male	South Africa
C624	10.52325261	IGHV3-73	A0A0B4J1V6	Unconfirmed TB	Negative	0.230000004	-0.51		Male	South Africa
C624	14.93463769	IGHV3-73	A0A0B4J1V6-20-119	Unconfirmed TB	Negative	0.230000004	-0.51		Male	South Africa
C624	8.905321118	IGHV3-74	A0A0B4J1X5	Unconfirmed TB	Negative	0.230000004	-0.51		Male	South Africa
C624	12.30035622	IGHV3-43	A0A0B4J1X8-20-118	Unconfirmed TB	Negative	0.230000004	-0.51		Male	South Africa
C624	10.80537287	IGLV9-49	A0A0B4J1Y8	Unconfirmed TB	Negative	0.230000004	-0.51		Male	South Africa
C624	9.315843752	IGLV9-49	A0A0B4J1Y8-20-123	Unconfirmed TB	Negative	0.230000004	-0.51		Male	South Africa
C624	9.863057526	IGHV3-72	A0A0B4J1Y9	Unconfirmed TB	Negative	0.230000004	-0.51		Male	South Africa
C624	12.56385367	IGKV1D-13	A0A0B4J2D9-23-117	Unconfirmed TB	Negative	0.230000004	-0.51		Male	South Africa
C624	12.58440006	IGHV1-69D	A0A0B4J2H0	Unconfirmed TB	Negative	0.230000004	-0.51		Male	South Africa
C624	9.276490984	IGKV6-21	A0A0C4DH24-20-114	Unconfirmed TB	Negative	0.230000004	-0.51		Male	South Africa
C624	12.6400106	IGKV3D-20	A0A0C4DH25-21-116	Unconfirmed TB	Negative	0.230000004	-0.51		Male	South Africa
C624	8.90538233	IGHV1-3	A0A0C4DH29	Unconfirmed TB	Negative	0.230000004	-0.51		Male	South Africa
C624	10.98874803	IGHV1-18	A0A0C4DH31	Unconfirmed TB	Negative	0.230000004	-0.51		Male	South Africa
C624	11.25802377	IGHV3-20	A0A0C4DH32-20-117	Unconfirmed TB	Negative	0.230000004	-0.51		Male	South Africa
C624	12.19230862	IGHV1-24	A0A0C4DH33-20-117	Unconfirmed TB	Negative	0.230000004	-0.51		Male	South Africa
C624	9.398952128	IGHV4-28	A0A0C4DH34	Unconfirmed TB	Negative	0.230000004	-0.51		Male	South Africa
C624	13.23761127	IGHV3-35	A0A0C4DH35	Unconfirmed TB	Negative	0.230000004	-0.51		Male	South Africa
C624	11.32524911	IGHV3-38	A0A0C4DH36	Unconfirmed TB	Negative	0.230000004	-0.51		Male	South Africa
C624	14.2104075	IGHV5-51	A0A0C4DH38	Unconfirmed TB	Negative	0.230000004	-0.51		Male	South Africa
C624	12.33727771	IGHV5-51	A0A0C4DH38-20-117	Unconfirmed TB	Negative	0.230000004	-0.51		Male	South Africa
C624	12.6672276	IGHV3-66	A0A0C4DH42-20-116	Unconfirmed TB	Negative	0.230000004	-0.51		Male	South Africa
C624	8.851958366	IGHV2-70D	A0A0C4DH43	Unconfirmed TB	Negative	0.230000004	-0.51		Male	South Africa
C624	12.18539386	IGKV3D-7	A0A0C4DH55-24-119	Unconfirmed TB	Negative	0.230000004	-0.51		Male	South Africa
C624	13.76010294	IGKV1-9	A0A0C4DH69-23-117	Unconfirmed TB	Negative	0.230000004	-0.51		Male	South Africa
C624	11.56488004	IGKV1-6	A0A0C4DH72-23-117	Unconfirmed TB	Negative	0.230000004	-0.51		Male	South Africa
C624	15.27400676	IGKV1-12	A0A0C4DH73-23-117	Unconfirmed TB	Negative	0.230000004	-0.51		Male	South Africa
C624	10.19119053	IGHV7-4-1	A0A0J9YVY3-20-117	Unconfirmed TB	Negative	0.230000004	-0.51		Male	South Africa
C624	12.7441657	IGHV3-64D	A0A0J9YX35	Unconfirmed TB	Negative	0.230000004	-0.51		Male	South Africa
C624	9.601774123	IGLL5	B9A064	Unconfirmed TB	Negative	0.230000004	-0.51		Male	South Africa
C624	9.135610785	PDLIM1	O00151	Unconfirmed TB	Negative	0.230000004	-0.51		Male	South Africa
C624	9.864351729	MASP2	O00187	Unconfirmed TB	Negative	0.230000004	-0.51		Male	South Africa
C624	12.82414566	MASP2	O00187-16-686	Unconfirmed TB	Negative	0.230000004	-0.51		Male	South Africa
C624	8.842820545	RAB27B	O00194	Unconfirmed TB	Negative	0.230000004	-0.51		Male	South Africa
C624	9.82064163	PSMD11	O00231	Unconfirmed TB	Negative	0.230000004	-0.51		Male	South Africa
C624	8.773355507	PSMD12	O00232	Unconfirmed TB	Negative	0.230000004	-0.51		Male	South Africa
C624	9.328194925	CLIC1	O00299	Unconfirmed TB	Negative	0.230000004	-0.51		Male	South Africa
C624	10.20986987	QSOX1	O00391	Unconfirmed TB	Negative	0.230000004	-0.51		Male	South Africa
C624	9.054812494	IPO5	O00410	Unconfirmed TB	Negative	0.230000004	-0.51		Male	South Africa
C624	9.358941198	DNM1L	O00429	Unconfirmed TB	Negative	0.230000004	-0.51		Male	South Africa
C624	9.289780549	STK25	O00506	Unconfirmed TB	Negative	0.230000004	-0.51		Male	South Africa
C624	9.870201498	CHL1	O00533	Unconfirmed TB	Negative	0.230000004	-0.51		Male	South Africa
C624	8.944769004	CHL1	O00533-25-1208	Unconfirmed TB	Negative	0.230000004	-0.51		Male	South Africa
C624	11.10117642	NRP1	O14786	Unconfirmed TB	Negative	0.230000004	-0.51		Male	South Africa
C624	12.38008682	APOL1	O14791	Unconfirmed TB	Negative	0.230000004	-0.51		Male	South Africa
C624	9.066648982	PSMA7	O14818	Unconfirmed TB	Negative	0.230000004	-0.51		Male	South Africa
C624	9.806889248	MYL12B	O14950	Unconfirmed TB	Negative	0.230000004	-0.51		Male	South Africa
C624	9.066759718	XPO1	O14980	Unconfirmed TB	Negative	0.230000004	-0.51		Male	South Africa
C624	9.090443707	ARPC1B	O15143	Unconfirmed TB	Negative	0.230000004	-0.51		Male	South Africa
C624	8.981045944	ARPC2	O15144	Unconfirmed TB	Negative	0.230000004	-0.51		Male	South Africa
C624	9.647080205	ARPC3	O15145	Unconfirmed TB	Negative	0.230000004	-0.51		Male	South Africa
C624	9.826735335	ARPC5	O15511	Unconfirmed TB	Negative	0.230000004	-0.51		Male	South Africa
C624	12.93828543	EIF4G3	O43432	Unconfirmed TB	Negative	0.230000004	-0.51		Male	South Africa
C624	9.400825353	ACTN4	O43707	Unconfirmed TB	Negative	0.230000004	-0.51		Male	South Africa
C624	11.4579304	CD5L	O43866	Unconfirmed TB	Negative	0.230000004	-0.51		Male	South Africa
C624	9.022446097	CD5L	O43866-20-347	Unconfirmed TB	Negative	0.230000004	-0.51		Male	South Africa
C624	9.552263057	PLIN3	O60664	Unconfirmed TB	Negative	0.230000004	-0.51		Male	South Africa
C624	10.89664892	H2BC12	O60814	Unconfirmed TB	Negative	0.230000004	-0.51		Male	South Africa
C624	14.5788628	FCGR3B	O75015	Unconfirmed TB	Negative	0.230000004	-0.51		Male	South Africa
C624	9.049274784	FCGR3B	O75015-17-200	Unconfirmed TB	Negative	0.230000004	-0.51		Male	South Africa
C624	9.080523649	WDR1	O75083	Unconfirmed TB	Negative	0.230000004	-0.51		Male	South Africa
C624	9.973773566	ICOSLG	O75144	Unconfirmed TB	Negative	0.230000004	-0.51		Male	South Africa
C624	9.704600251	CS	O75390	Unconfirmed TB	Negative	0.230000004	-0.51		Male	South Africa
C624	9.648954825	SEC22B	O75396	Unconfirmed TB	Negative	0.230000004	-0.51		Male	South Africa
C624	9.486598316	SKAP2	O75563	Unconfirmed TB	Negative	0.230000004	-0.51		Male	South Africa
C624	11.81640312	FCN3	O75636	Unconfirmed TB	Negative	0.230000004	-0.51		Male	South Africa
C624	10.09996927	ZMPSTE24	O75844	Unconfirmed TB	Negative	0.230000004	-0.51		Male	South Africa
C624	9.493968217	IDH1	O75874	Unconfirmed TB	Negative	0.230000004	-0.51		Male	South Africa
C624	11.22448628	ATRN	O75882	Unconfirmed TB	Negative	0.230000004	-0.51		Male	South Africa
C624	10.04653413	ARL6IP5	O75915	Unconfirmed TB	Negative	0.230000004	-0.51		Male	South Africa
C624	12.06156023	APOM	O95445	Unconfirmed TB	Negative	0.230000004	-0.51		Male	South Africa
C624	9.948643563	PARN	O95453	Unconfirmed TB	Negative	0.230000004	-0.51		Male	South Africa
C624	9.049339348	H6PD	O95479	Unconfirmed TB	Negative	0.230000004	-0.51		Male	South Africa
C624	8.862523292	VNN1	O95497	Unconfirmed TB	Negative	0.230000004	-0.51		Male	South Africa
C624	8.553825846	AP2A1	O95782	Unconfirmed TB	Negative	0.230000004	-0.51		Male	South Africa
C624	9.424821489	CAVIN2	O95810	Unconfirmed TB	Negative	0.230000004	-0.51		Male	South Africa
C624	9.974278203	LDHA	P00338	Unconfirmed TB	Negative	0.230000004	-0.51		Male	South Africa
C624	9.579362202	ALDH1A1	P00352	Unconfirmed TB	Negative	0.230000004	-0.51		Male	South Africa
C624	9.46354192	GLUD1	P00367	Unconfirmed TB	Negative	0.230000004	-0.51		Male	South Africa
C624	9.162283416	CYB5R3	P00387	Unconfirmed TB	Negative	0.230000004	-0.51		Male	South Africa
C624	12.82195713	CP	P00450	Unconfirmed TB	Negative	0.230000004	-0.51		Male	South Africa
C624	9.964548817	CP	P00450-20-1065	Unconfirmed TB	Negative	0.230000004	-0.51		Male	South Africa
C624	10.89523018	F13A1	P00488	Unconfirmed TB	Negative	0.230000004	-0.51		Male	South Africa
C624	9.275731608	PNP	P00491	Unconfirmed TB	Negative	0.230000004	-0.51		Male	South Africa
C624	9.002366034	HPRT1	P00492	Unconfirmed TB	Negative	0.230000004	-0.51		Male	South Africa
C624	9.306519639	PGK1	P00558	Unconfirmed TB	Negative	0.230000004	-0.51		Male	South Africa
C624	9.762729514	AK1	P00568	Unconfirmed TB	Negative	0.230000004	-0.51		Male	South Africa
C624	12.1331402	F2	P00734	Unconfirmed TB	Negative	0.230000004	-0.51		Male	South Africa
C624	9.320300343	F2	P00734-364-622	Unconfirmed TB	Negative	0.230000004	-0.51		Male	South Africa
C624	8.421384937	F2	P00734-44-622	Unconfirmed TB	Negative	0.230000004	-0.51		Male	South Africa
C624	11.27898468	C1R	P00736	Unconfirmed TB	Negative	0.230000004	-0.51		Male	South Africa
C624	15.55341146	HP	P00738	Unconfirmed TB	Negative	0.230000004	-0.51		Male	South Africa
C624	9.132288167	HP	P00738-162-406	Unconfirmed TB	Negative	0.230000004	-0.51		Male	South Africa
C624	12.3400371	HP	P00738-19-406	Unconfirmed TB	Negative	0.230000004	-0.51		Male	South Africa
C624	14.01254676	HPR	P00739	Unconfirmed TB	Negative	0.230000004	-0.51		Male	South Africa
C624	11.06473286	F9	P00740	Unconfirmed TB	Negative	0.230000004	-0.51		Male	South Africa
C624	12.1745795	F10	P00742	Unconfirmed TB	Negative	0.230000004	-0.51		Male	South Africa
C624	10.15576105	CFD	P00746	Unconfirmed TB	Negative	0.230000004	-0.51		Male	South Africa
C624	12.12265838	PLG	P00747	Unconfirmed TB	Negative	0.230000004	-0.51		Male	South Africa
C624	8.993177835	PLG	P00747-20-810	Unconfirmed TB	Negative	0.230000004	-0.51		Male	South Africa
C624	10.60309661	F12	P00748	Unconfirmed TB	Negative	0.230000004	-0.51		Male	South Africa
C624	12.45022478	CFB	P00751	Unconfirmed TB	Negative	0.230000004	-0.51		Male	South Africa
C624	9.494620975	CFB	P00751-26-764	Unconfirmed TB	Negative	0.230000004	-0.51		Male	South Africa
C624	9.552635959	CA1	P00915	Unconfirmed TB	Negative	0.230000004	-0.51		Male	South Africa
C624	9.073869102	CA2	P00918	Unconfirmed TB	Negative	0.230000004	-0.51		Male	South Africa
C624	12.71179345	SERPINC1	P01008	Unconfirmed TB	Negative	0.230000004	-0.51		Male	South Africa
C624	13.57523405	SERPINC1	P01008-33-464	Unconfirmed TB	Negative	0.230000004	-0.51		Male	South Africa
C624	12.49434748	SERPINA1	P01009	Unconfirmed TB	Negative	0.230000004	-0.51		Male	South Africa
C624	10.75882663	SERPINA1	P01009-25-418	Unconfirmed TB	Negative	0.230000004	-0.51		Male	South Africa
C624	13.63624162	SERPINA1	P01009-375-418	Unconfirmed TB	Negative	0.230000004	-0.51		Male	South Africa
C624	13.22388627	SERPINA3	P01011	Unconfirmed TB	Negative	0.230000004	-0.51		Male	South Africa
C624	13.25104889	SERPINA3	P01011-26-423	Unconfirmed TB	Negative	0.230000004	-0.51		Male	South Africa
C624	12.90225652	AGT	P01019	Unconfirmed TB	Negative	0.230000004	-0.51		Male	South Africa
C624	13.63237161	A2M	P01023	Unconfirmed TB	Negative	0.230000004	-0.51		Male	South Africa
C624	13.41747906	A2M	P01023-24-1474	Unconfirmed TB	Negative	0.230000004	-0.51		Male	South Africa
C624	13.44545049	C3	P01024	Unconfirmed TB	Negative	0.230000004	-0.51		Male	South Africa
C624	11.41517238	C3	P01024-23-1663	Unconfirmed TB	Negative	0.230000004	-0.51		Male	South Africa
C624	12.39513659	C5	P01031	Unconfirmed TB	Negative	0.230000004	-0.51		Male	South Africa
C624	9.24798537	TIMP1	P01033-24-207	Unconfirmed TB	Negative	0.230000004	-0.51		Male	South Africa
C624	8.830007122	CST3	P01034	Unconfirmed TB	Negative	0.230000004	-0.51		Male	South Africa
C624	11.96917656	KNG1	P01042	Unconfirmed TB	Negative	0.230000004	-0.51		Male	South Africa
C624	9.468064696	TGFB1	P01137	Unconfirmed TB	Negative	0.230000004	-0.51		Male	South Africa
C624	10.58832222	IGF2	P01344	Unconfirmed TB	Negative	0.230000004	-0.51		Male	South Africa
C624	9.952723138	IGF2	P01344-25-91	Unconfirmed TB	Negative	0.230000004	-0.51		Male	South Africa
C624	13.66522696	JCHAIN	P01591	Unconfirmed TB	Negative	0.230000004	-0.51		Male	South Africa
C624	9.744814439	JCHAIN	P01591-23-159	Unconfirmed TB	Negative	0.230000004	-0.51		Male	South Africa
C624	14.72943518	IGKV1D-33	P01593	Unconfirmed TB	Negative	0.230000004	-0.51		Male	South Africa
C624	17.12867167	IGKV1D-33	P01593-23-117	Unconfirmed TB	Negative	0.230000004	-0.51		Male	South Africa
C624	14.43376518	IGKV1-39	P01597	Unconfirmed TB	Negative	0.230000004	-0.51		Male	South Africa
C624	11.63916917	IGKV1-17	P01599	Unconfirmed TB	Negative	0.230000004	-0.51		Male	South Africa
C624	12.63865461	IGKV1-5	P01602	Unconfirmed TB	Negative	0.230000004	-0.51		Male	South Africa
C624	11.70107782	IGKV1-5	P01602-23-117	Unconfirmed TB	Negative	0.230000004	-0.51		Male	South Africa
C624	11.90733632	IGKV3-20	P01619	Unconfirmed TB	Negative	0.230000004	-0.51		Male	South Africa
C624	17.19744928	IGKV3-20	P01619-21-116	Unconfirmed TB	Negative	0.230000004	-0.51		Male	South Africa
C624	13.27154601	IGLV1-47	P01700	Unconfirmed TB	Negative	0.230000004	-0.51		Male	South Africa
C624	15.06244013	IGLV1-47	P01700-20-117	Unconfirmed TB	Negative	0.230000004	-0.51		Male	South Africa
C624	12.15605475	IGLV1-51	P01701	Unconfirmed TB	Negative	0.230000004	-0.51		Male	South Africa
C624	17.69458407	IGLV1-51	P01701-20-117	Unconfirmed TB	Negative	0.230000004	-0.51		Male	South Africa
C624	17.69673865	IGLV1-40	P01703-20-118	Unconfirmed TB	Negative	0.230000004	-0.51		Male	South Africa
C624	9.267484102	IGLV2-14	P01704	Unconfirmed TB	Negative	0.230000004	-0.51		Male	South Africa
C624	9.913234546	IGLV3-19	P01714	Unconfirmed TB	Negative	0.230000004	-0.51		Male	South Africa
C624	16.11434454	IGLV3-19	P01714-21-112	Unconfirmed TB	Negative	0.230000004	-0.51		Male	South Africa
C624	11.91856245	IGLV3-25	P01717	Unconfirmed TB	Negative	0.230000004	-0.51		Male	South Africa
C624	14.52523493	IGLV3-27	P01718-21-113	Unconfirmed TB	Negative	0.230000004	-0.51		Male	South Africa
C624	12.09797282	IGLV6-57	P01721-20-117	Unconfirmed TB	Negative	0.230000004	-0.51		Male	South Africa
C624	7.905184893	IGHV1-69	P01742	Unconfirmed TB	Negative	0.230000004	-0.51		Male	South Africa
C624	14.97803704	IGHV1-46	P01743	Unconfirmed TB	Negative	0.230000004	-0.51		Male	South Africa
C624	10.25056769	IGHV3-11	P01762-20-117	Unconfirmed TB	Negative	0.230000004	-0.51		Male	South Africa
C624	11.88966543	IGHV3-23	P01764	Unconfirmed TB	Negative	0.230000004	-0.51		Male	South Africa
C624	14.82037425	IGHV3-23	P01764-20-117	Unconfirmed TB	Negative	0.230000004	-0.51		Male	South Africa
C624	9.301438413	IGHV3-13	P01766	Unconfirmed TB	Negative	0.230000004	-0.51		Male	South Africa
C624	12.47872115	IGHV3-53	P01767-20-116	Unconfirmed TB	Negative	0.230000004	-0.51		Male	South Africa
C624	12.22273593	IGHV3-30	P01768-20-117	Unconfirmed TB	Negative	0.230000004	-0.51		Male	South Africa
C624	15.67528341	IGHV3-33	P01772	Unconfirmed TB	Negative	0.230000004	-0.51		Male	South Africa
C624	9.558928561	IGHV3-7	P01780	Unconfirmed TB	Negative	0.230000004	-0.51		Male	South Africa
C624	9.556585252	IGHV3-7	P01780-20-117	Unconfirmed TB	Negative	0.230000004	-0.51		Male	South Africa
C624	11.87651919	IGHV3-9	P01782	Unconfirmed TB	Negative	0.230000004	-0.51		Male	South Africa
C624	9.178116306	IGHV2-5	P01817	Unconfirmed TB	Negative	0.230000004	-0.51		Male	South Africa
C624	10.75534808	IGHV4-39	P01824	Unconfirmed TB	Negative	0.230000004	-0.51		Male	South Africa
C624	12.17063409	IGHV4-39	P01824-27-125	Unconfirmed TB	Negative	0.230000004	-0.51		Male	South Africa
C624	10.27674024	PIGR	P01833	Unconfirmed TB	Negative	0.230000004	-0.51		Male	South Africa
C624	10.64263803	PIGR	P01833-19-764	Unconfirmed TB	Negative	0.230000004	-0.51		Male	South Africa
C624	13.34431702	IGKC	P01834	Unconfirmed TB	Negative	0.230000004	-0.51		Male	South Africa
C624	8.967012479	IGHE	P01854	Unconfirmed TB	Negative	0.230000004	-0.51		Male	South Africa
C624	13.36631189	IGHG1	P01857	Unconfirmed TB	Negative	0.230000004	-0.51		Male	South Africa
C624	11.44938972	IGHG1	P01857-1-330	Unconfirmed TB	Negative	0.230000004	-0.51		Male	South Africa
C624	11.68356616	IGHG2	P01859	Unconfirmed TB	Negative	0.230000004	-0.51		Male	South Africa
C624	11.77249549	IGHG3	P01860	Unconfirmed TB	Negative	0.230000004	-0.51		Male	South Africa
C624	13.65982487	IGHG4	P01861	Unconfirmed TB	Negative	0.230000004	-0.51		Male	South Africa
C624	13.16768753	IGHM	P01871	Unconfirmed TB	Negative	0.230000004	-0.51		Male	South Africa
C624	10.11335672	IGHM	P01871-1-453	Unconfirmed TB	Negative	0.230000004	-0.51		Male	South Africa
C624	14.80711633	IGHA1	P01876	Unconfirmed TB	Negative	0.230000004	-0.51		Male	South Africa
C624	11.35828884	IGHA1	P01876-1-353	Unconfirmed TB	Negative	0.230000004	-0.51		Male	South Africa
C624	14.17338586	IGHA2	P01877	Unconfirmed TB	Negative	0.230000004	-0.51		Male	South Africa
C624	16.19976975	IGHA2	P01877-1-340	Unconfirmed TB	Negative	0.230000004	-0.51		Male	South Africa
C624	11.38934228	IGHD	P01880	Unconfirmed TB	Negative	0.230000004	-0.51		Male	South Africa
C624	9.489135716	IGHD	P01880-1-384	Unconfirmed TB	Negative	0.230000004	-0.51		Male	South Africa
C624	9.019790221	HLA-B	P01889	Unconfirmed TB	Negative	0.230000004	-0.51		Male	South Africa
C624	9.852102534	HBE1	P02100	Unconfirmed TB	Negative	0.230000004	-0.51		Male	South Africa
C624	9.475513001	COL1A1	P02452	Unconfirmed TB	Negative	0.230000004	-0.51		Male	South Africa
C624	10.1344151	COL1A1	P02452-1219-1464	Unconfirmed TB	Negative	0.230000004	-0.51		Male	South Africa
C624	10.99185408	KRT14	P02533	Unconfirmed TB	Negative	0.230000004	-0.51		Male	South Africa
C624	12.37775345	KRT6A	P02538	Unconfirmed TB	Negative	0.230000004	-0.51		Male	South Africa
C624	9.614507609	SPTA1	P02549	Unconfirmed TB	Negative	0.230000004	-0.51		Male	South Africa
C624	13.96310163	APOA1	P02647	Unconfirmed TB	Negative	0.230000004	-0.51		Male	South Africa
C624	12.22265338	APOA1	P02647-25-266	Unconfirmed TB	Negative	0.230000004	-0.51		Male	South Africa
C624	13.88716702	APOE	P02649	Unconfirmed TB	Negative	0.230000004	-0.51		Male	South Africa
C624	12.30848354	APOA2	P02652	Unconfirmed TB	Negative	0.230000004	-0.51		Male	South Africa
C624	11.30653211	APOC1	P02654	Unconfirmed TB	Negative	0.230000004	-0.51		Male	South Africa
C624	12.71648737	APOC1	P02654-29-83	Unconfirmed TB	Negative	0.230000004	-0.51		Male	South Africa
C624	11.7863291	APOC2	P02655	Unconfirmed TB	Negative	0.230000004	-0.51		Male	South Africa
C624	8.770396838	APOC2	P02655-23-101	Unconfirmed TB	Negative	0.230000004	-0.51		Male	South Africa
C624	14.39309809	APOC2	P02655-29-101	Unconfirmed TB	Negative	0.230000004	-0.51		Male	South Africa
C624	10.7308723	APOC3	P02656	Unconfirmed TB	Negative	0.230000004	-0.51		Male	South Africa
C624	12.55670881	APOC3	P02656-21-99	Unconfirmed TB	Negative	0.230000004	-0.51		Male	South Africa
C624	12.10335099	FGA	P02671	Unconfirmed TB	Negative	0.230000004	-0.51		Male	South Africa
C624	12.92098594	FGA	P02671-20-35	Unconfirmed TB	Negative	0.230000004	-0.51		Male	South Africa
C624	12.91034348	FGB	P02675	Unconfirmed TB	Negative	0.230000004	-0.51		Male	South Africa
C624	16.65198372	FGB	P02675-31-44	Unconfirmed TB	Negative	0.230000004	-0.51		Male	South Africa
C624	12.43209574	FGG	P02679	Unconfirmed TB	Negative	0.230000004	-0.51		Male	South Africa
C624	9.670562474	FGG	P02679-27-453	Unconfirmed TB	Negative	0.230000004	-0.51		Male	South Africa
C624	10.88332398	SLC4A1	P02730	Unconfirmed TB	Negative	0.230000004	-0.51		Male	South Africa
C624	12.44559099	CRP	P02741	Unconfirmed TB	Negative	0.230000004	-0.51		Male	South Africa
C624	11.37703077	APCS	P02743	Unconfirmed TB	Negative	0.230000004	-0.51		Male	South Africa
C624	10.85406219	C1QA	P02745	Unconfirmed TB	Negative	0.230000004	-0.51		Male	South Africa
C624	12.79838855	C1QB	P02746	Unconfirmed TB	Negative	0.230000004	-0.51		Male	South Africa
C624	14.26517098	C1QC	P02747	Unconfirmed TB	Negative	0.230000004	-0.51		Male	South Africa
C624	12.39781914	C9	P02748	Unconfirmed TB	Negative	0.230000004	-0.51		Male	South Africa
C624	11.72489055	APOH	P02749	Unconfirmed TB	Negative	0.230000004	-0.51		Male	South Africa
C624	13.26747285	LRG1	P02750	Unconfirmed TB	Negative	0.230000004	-0.51		Male	South Africa
C624	9.985106584	LRG1	P02750-36-347	Unconfirmed TB	Negative	0.230000004	-0.51		Male	South Africa
C624	10.47630396	FN1	P02751	Unconfirmed TB	Negative	0.230000004	-0.51		Male	South Africa
C624	10.88374196	RBP4	P02753	Unconfirmed TB	Negative	0.230000004	-0.51		Male	South Africa
C624	12.73922678	AMBP	P02760	Unconfirmed TB	Negative	0.230000004	-0.51		Male	South Africa
C624	9.351024059	AMBP	P02760-206-352	Unconfirmed TB	Negative	0.230000004	-0.51		Male	South Africa
C624	13.5495862	ORM1	P02763	Unconfirmed TB	Negative	0.230000004	-0.51		Male	South Africa
C624	11.35060462	AHSG	P02765	Unconfirmed TB	Negative	0.230000004	-0.51		Male	South Africa
C624	11.15826568	TTR	P02766	Unconfirmed TB	Negative	0.230000004	-0.51		Male	South Africa
C624	14.20016024	ALB	P02768	Unconfirmed TB	Negative	0.230000004	-0.51		Male	South Africa
C624	11.33838436	ALB	P02768-25-609	Unconfirmed TB	Negative	0.230000004	-0.51		Male	South Africa
C624	13.23934054	GC	P02774	Unconfirmed TB	Negative	0.230000004	-0.51		Male	South Africa
C624	12.27786277	PPBP	P02775	Unconfirmed TB	Negative	0.230000004	-0.51		Male	South Africa
C624	9.244764906	PPBP	P02775-35-128	Unconfirmed TB	Negative	0.230000004	-0.51		Male	South Africa
C624	12.01267234	PF4	P02776	Unconfirmed TB	Negative	0.230000004	-0.51		Male	South Africa
C624	11.14343877	TFRC	P02786	Unconfirmed TB	Negative	0.230000004	-0.51		Male	South Africa
C624	14.41818762	TF	P02787	Unconfirmed TB	Negative	0.230000004	-0.51		Male	South Africa
C624	10.61359613	TF	P02787-20-698	Unconfirmed TB	Negative	0.230000004	-0.51		Male	South Africa
C624	9.83609837	LTF	P02788	Unconfirmed TB	Negative	0.230000004	-0.51		Male	South Africa
C624	10.00026009	LTF	P02788-20-710	Unconfirmed TB	Negative	0.230000004	-0.51		Male	South Africa
C624	14.0095907	HPX	P02790	Unconfirmed TB	Negative	0.230000004	-0.51		Male	South Africa
C624	9.238161377	HPX	P02790-24-462	Unconfirmed TB	Negative	0.230000004	-0.51		Male	South Africa
C624	9.43166403	ANG	P03950	Unconfirmed TB	Negative	0.230000004	-0.51		Male	South Africa
C624	11.12953931	F11	P03951	Unconfirmed TB	Negative	0.230000004	-0.51		Male	South Africa
C624	11.63161114	KLKB1	P03952	Unconfirmed TB	Negative	0.230000004	-0.51		Male	South Africa
C624	14.33737086	KLKB1	P03952-20-390	Unconfirmed TB	Negative	0.230000004	-0.51		Male	South Africa
C624	12.78182572	C4BPA	P04003	Unconfirmed TB	Negative	0.230000004	-0.51		Male	South Africa
C624	14.01707563	VTN	P04004	Unconfirmed TB	Negative	0.230000004	-0.51		Male	South Africa
C624	9.279624562	CAT	P04040	Unconfirmed TB	Negative	0.230000004	-0.51		Male	South Africa
C624	9.94607907	FUCA1	P04066	Unconfirmed TB	Negative	0.230000004	-0.51		Male	South Africa
C624	9.615371744	PROC	P04070	Unconfirmed TB	Negative	0.230000004	-0.51		Male	South Africa
C624	10.70636343	ALDOA	P04075	Unconfirmed TB	Negative	0.230000004	-0.51		Male	South Africa
C624	9.400939727	ANXA1	P04083	Unconfirmed TB	Negative	0.230000004	-0.51		Male	South Africa
C624	11.40148483	APOB	P04114	Unconfirmed TB	Negative	0.230000004	-0.51		Male	South Africa
C624	10.46408961	APOB	P04114-28-4563	Unconfirmed TB	Negative	0.230000004	-0.51		Male	South Africa
C624	10.66308232	LCAT	P04180	Unconfirmed TB	Negative	0.230000004	-0.51		Male	South Africa
C624	12.84299726	HRG	P04196	Unconfirmed TB	Negative	0.230000004	-0.51		Male	South Africa
C624	9.290759216	HRG	P04196-19-525	Unconfirmed TB	Negative	0.230000004	-0.51		Male	South Africa
C624	14.34049372	A1BG	P04217	Unconfirmed TB	Negative	0.230000004	-0.51		Male	South Africa
C624	10.55329269	A1BG	P04217-22-495	Unconfirmed TB	Negative	0.230000004	-0.51		Male	South Africa
C624	10.51703468	KRT1	P04264	Unconfirmed TB	Negative	0.230000004	-0.51		Male	South Africa
C624	11.01182148	VWF	P04275	Unconfirmed TB	Negative	0.230000004	-0.51		Male	South Africa
C624	10.41360322	SHBG	P04278	Unconfirmed TB	Negative	0.230000004	-0.51		Male	South Africa
C624	10.91190004	GAPDH	P04406	Unconfirmed TB	Negative	0.230000004	-0.51		Male	South Africa
C624	12.45049304	IGKV1-16	P04430	Unconfirmed TB	Negative	0.230000004	-0.51		Male	South Africa
C624	14.92112897	IGKV3-11	P04433	Unconfirmed TB	Negative	0.230000004	-0.51		Male	South Africa
C624	16.70265609	IGKV3-11	P04433-21-115	Unconfirmed TB	Negative	0.230000004	-0.51		Male	South Africa
C624	9.70910797	HLA-A	P04439	Unconfirmed TB	Negative	0.230000004	-0.51		Male	South Africa
C624	10.11407367	CAPNS1	P04632	Unconfirmed TB	Negative	0.230000004	-0.51		Male	South Africa
C624	8.795726041	HSPB1	P04792	Unconfirmed TB	Negative	0.230000004	-0.51		Male	South Africa
C624	8.90090325	RPN1	P04843	Unconfirmed TB	Negative	0.230000004	-0.51		Male	South Africa
C624	9.3258706	RPN2	P04844	Unconfirmed TB	Negative	0.230000004	-0.51		Male	South Africa
C624	9.224088696	GNAI2	P04899	Unconfirmed TB	Negative	0.230000004	-0.51		Male	South Africa
C624	9.029190521	ALDOB	P05062	Unconfirmed TB	Negative	0.230000004	-0.51		Male	South Africa
C624	9.129709833	APP	P05067	Unconfirmed TB	Negative	0.230000004	-0.51		Male	South Africa
C624	12.19635754	APOD	P05090	Unconfirmed TB	Negative	0.230000004	-0.51		Male	South Africa
C624	12.13437079	APOD	P05090-21-189	Unconfirmed TB	Negative	0.230000004	-0.51		Male	South Africa
C624	9.385210544	ITGB3	P05106	Unconfirmed TB	Negative	0.230000004	-0.51		Male	South Africa
C624	9.914017556	S100A8	P05109	Unconfirmed TB	Negative	0.230000004	-0.51		Male	South Africa
C624	10.11733985	SERPINA5	P05154	Unconfirmed TB	Negative	0.230000004	-0.51		Male	South Africa
C624	12.89048028	SERPING1	P05155	Unconfirmed TB	Negative	0.230000004	-0.51		Male	South Africa
C624	9.580049601	SERPING1	P05155-23-500	Unconfirmed TB	Negative	0.230000004	-0.51		Male	South Africa
C624	12.43966031	CFI	P05156	Unconfirmed TB	Negative	0.230000004	-0.51		Male	South Africa
C624	11.49149308	F13B	P05160	Unconfirmed TB	Negative	0.230000004	-0.51		Male	South Africa
C624	11.1596669	MPO	P05164	Unconfirmed TB	Negative	0.230000004	-0.51		Male	South Africa
C624	11.15328007	ICAM1	P05362	Unconfirmed TB	Negative	0.230000004	-0.51		Male	South Africa
C624	8.830055376	RPLP0	P05388	Unconfirmed TB	Negative	0.230000004	-0.51		Male	South Africa
C624	11.93761685	CLEC3B	P05452	Unconfirmed TB	Negative	0.230000004	-0.51		Male	South Africa
C624	8.885152061	CLEC3B	P05452-22-202	Unconfirmed TB	Negative	0.230000004	-0.51		Male	South Africa
C624	11.20675338	SERPINA7	P05543	Unconfirmed TB	Negative	0.230000004	-0.51		Male	South Africa
C624	13.26810041	SERPIND1	P05546	Unconfirmed TB	Negative	0.230000004	-0.51		Male	South Africa
C624	9.393367635	ITGB1	P05556	Unconfirmed TB	Negative	0.230000004	-0.51		Male	South Africa
C624	11.27691736	BCHE	P06276	Unconfirmed TB	Negative	0.230000004	-0.51		Male	South Africa
C624	11.00417899	IGKV4-1	P06312	Unconfirmed TB	Negative	0.230000004	-0.51		Male	South Africa
C624	16.44580297	IGKV4-1	P06312-21-121	Unconfirmed TB	Negative	0.230000004	-0.51		Male	South Africa
C624	9.780852971	IGHV4-34	P06331	Unconfirmed TB	Negative	0.230000004	-0.51		Male	South Africa
C624	11.74338539	GSN	P06396	Unconfirmed TB	Negative	0.230000004	-0.51		Male	South Africa
C624	17.70078855	GSN	P06396-28-782	Unconfirmed TB	Negative	0.230000004	-0.51		Male	South Africa
C624	9.346027542	PTMA	P06454	Unconfirmed TB	Negative	0.230000004	-0.51		Male	South Africa
C624	10.04010591	ATP5F1B	P06576	Unconfirmed TB	Negative	0.230000004	-0.51		Male	South Africa
C624	13.03571323	C2	P06681	Unconfirmed TB	Negative	0.230000004	-0.51		Male	South Africa
C624	9.536198514	S100A9	P06702	Unconfirmed TB	Negative	0.230000004	-0.51		Male	South Africa
C624	13.09022305	APOA4	P06727	Unconfirmed TB	Negative	0.230000004	-0.51		Male	South Africa
C624	9.429293009	APOA4	P06727-21-396	Unconfirmed TB	Negative	0.230000004	-0.51		Male	South Africa
C624	9.902793237	ENO1	P06733	Unconfirmed TB	Negative	0.230000004	-0.51		Male	South Africa
C624	9.212205102	PYGL	P06737	Unconfirmed TB	Negative	0.230000004	-0.51		Male	South Africa
C624	13.64997253	NPM1	P06748	Unconfirmed TB	Negative	0.230000004	-0.51		Male	South Africa
C624	8.612395342	TPM3	P06753	Unconfirmed TB	Negative	0.230000004	-0.51		Male	South Africa
C624	10.21108734	LDHB	P07195	Unconfirmed TB	Negative	0.230000004	-0.51		Male	South Africa
C624	11.95875137	PROS1	P07225	Unconfirmed TB	Negative	0.230000004	-0.51		Male	South Africa
C624	9.545136667	P4HB	P07237	Unconfirmed TB	Negative	0.230000004	-0.51		Male	South Africa
C624	11.51774816	CSF1R	P07333	Unconfirmed TB	Negative	0.230000004	-0.51		Male	South Africa
C624	10.36309752	C8A	P07357	Unconfirmed TB	Negative	0.230000004	-0.51		Male	South Africa
C624	12.74397822	C8B	P07358	Unconfirmed TB	Negative	0.230000004	-0.51		Male	South Africa
C624	10.3061632	GP1BA	P07359	Unconfirmed TB	Negative	0.230000004	-0.51		Male	South Africa
C624	12.4364889	C8G	P07360	Unconfirmed TB	Negative	0.230000004	-0.51		Male	South Africa
C624	8.78050574	CAPN1	P07384	Unconfirmed TB	Negative	0.230000004	-0.51		Male	South Africa
C624	9.352039353	TUBB	P07437	Unconfirmed TB	Negative	0.230000004	-0.51		Male	South Africa
C624	11.45986424	PFN1	P07737	Unconfirmed TB	Negative	0.230000004	-0.51		Male	South Africa
C624	9.114718405	BPGM	P07738	Unconfirmed TB	Negative	0.230000004	-0.51		Male	South Africa
C624	11.82702293	EPRS1	P07814	Unconfirmed TB	Negative	0.230000004	-0.51		Male	South Africa
C624	9.479075396	HSP90AA1	P07900	Unconfirmed TB	Negative	0.230000004	-0.51		Male	South Africa
C624	8.961059166	HNRNPC	P07910	Unconfirmed TB	Negative	0.230000004	-0.51		Male	South Africa
C624	9.586516331	TPM2	P07951	Unconfirmed TB	Negative	0.230000004	-0.51		Male	South Africa
C624	9.997165435	SFTPB	P07988	Unconfirmed TB	Negative	0.230000004	-0.51		Male	South Africa
C624	11.53973528	THBS1	P07996	Unconfirmed TB	Negative	0.230000004	-0.51		Male	South Africa
C624	9.622361087	THBS1	P07996-19-1170	Unconfirmed TB	Negative	0.230000004	-0.51		Male	South Africa
C624	15.73918874	ANXA6	P08133	Unconfirmed TB	Negative	0.230000004	-0.51		Male	South Africa
C624	8.971257104	RHOC	P08134	Unconfirmed TB	Negative	0.230000004	-0.51		Male	South Africa
C624	14.54987428	SERPINA6	P08185	Unconfirmed TB	Negative	0.230000004	-0.51		Male	South Africa
C624	9.687917862	SLC3A2	P08195	Unconfirmed TB	Negative	0.230000004	-0.51		Male	South Africa
C624	9.317135726	HSP90AB1	P08238	Unconfirmed TB	Negative	0.230000004	-0.51		Male	South Africa
C624	9.473033762	HSP90AB1	P08238-2-724	Unconfirmed TB	Negative	0.230000004	-0.51		Male	South Africa
C624	10.58517363	MMP2	P08253	Unconfirmed TB	Negative	0.230000004	-0.51		Male	South Africa
C624	10.65225528	SOD3	P08294	Unconfirmed TB	Negative	0.230000004	-0.51		Male	South Africa
C624	12.56274432	MGP	P08493	Unconfirmed TB	Negative	0.230000004	-0.51		Male	South Africa
C624	9.299445016	ITGA2B	P08514	Unconfirmed TB	Negative	0.230000004	-0.51		Male	South Africa
C624	10.14925621	LPA	P08519	Unconfirmed TB	Negative	0.230000004	-0.51		Male	South Africa
C624	9.612394686	PLEK	P08567	Unconfirmed TB	Negative	0.230000004	-0.51		Male	South Africa
C624	12.44869598	CD14	P08571	Unconfirmed TB	Negative	0.230000004	-0.51		Male	South Africa
C624	10.23380255	CD14	P08571-20-367	Unconfirmed TB	Negative	0.230000004	-0.51		Male	South Africa
C624	9.344111706	MYL3	P08590	Unconfirmed TB	Negative	0.230000004	-0.51		Male	South Africa
C624	13.27293261	CFH	P08603	Unconfirmed TB	Negative	0.230000004	-0.51		Male	South Africa
C624	10.61406275	FCGR3A	P08637	Unconfirmed TB	Negative	0.230000004	-0.51		Male	South Africa
C624	13.17474829	FCGR3A	P08637-17-254	Unconfirmed TB	Negative	0.230000004	-0.51		Male	South Africa
C624	9.601665969	VIM	P08670	Unconfirmed TB	Negative	0.230000004	-0.51		Male	South Africa
C624	12.62939261	SERPINF2	P08697	Unconfirmed TB	Negative	0.230000004	-0.51		Male	South Africa
C624	17.35383366	SERPINF2	P08697-40-491	Unconfirmed TB	Negative	0.230000004	-0.51		Male	South Africa
C624	9.397427377	F7	P08709	Unconfirmed TB	Negative	0.230000004	-0.51		Male	South Africa
C624	9.76433243	KRT16	P08779	Unconfirmed TB	Negative	0.230000004	-0.51		Male	South Africa
C624	12.66034038	IGFBP1	P08833	Unconfirmed TB	Negative	0.230000004	-0.51		Male	South Africa
C624	9.572676521	DBH	P09172	Unconfirmed TB	Negative	0.230000004	-0.51		Male	South Africa
C624	10.1912512	GSTP1	P09211	Unconfirmed TB	Negative	0.230000004	-0.51		Male	South Africa
C624	9.677080309	LGALS1	P09382	Unconfirmed TB	Negative	0.230000004	-0.51		Male	South Africa
C624	9.88106126	SPARC	P09486	Unconfirmed TB	Negative	0.230000004	-0.51		Male	South Africa
C624	9.268419674	TPM1	P09493	Unconfirmed TB	Negative	0.230000004	-0.51		Male	South Africa
C624	12.40617418	C1S	P09871	Unconfirmed TB	Negative	0.230000004	-0.51		Male	South Africa
C624	10.10169783	LTA4H	P09960	Unconfirmed TB	Negative	0.230000004	-0.51		Male	South Africa
C624	13.14164517	C4A	P0C0L4	Unconfirmed TB	Negative	0.230000004	-0.51		Male	South Africa
C624	12.81479619	C4B	P0C0L5	Unconfirmed TB	Negative	0.230000004	-0.51		Male	South Africa
C624	8.413747885	C4B	P0C0L5-757-1446	Unconfirmed TB	Negative	0.230000004	-0.51		Male	South Africa
C624	12.44256491	SAA1	P0DJI8	Unconfirmed TB	Negative	0.230000004	-0.51		Male	South Africa
C624	14.95739506	SAA2	P0DJI9	Unconfirmed TB	Negative	0.230000004	-0.51		Male	South Africa
C624	17.62966294	SAA2	P0DJI9-19-122	Unconfirmed TB	Negative	0.230000004	-0.51		Male	South Africa
C624	9.843450669	HSPA1A	P0DMV8	Unconfirmed TB	Negative	0.230000004	-0.51		Male	South Africa
C624	9.307504807	HSPA1A	P0DMV8-2-641	Unconfirmed TB	Negative	0.230000004	-0.51		Male	South Africa
C624	12.42103271	IGLC2	P0DOY2	Unconfirmed TB	Negative	0.230000004	-0.51		Male	South Africa
C624	19.89682545	IGLC2	P0DOY2-1-106	Unconfirmed TB	Negative	0.230000004	-0.51		Male	South Africa
C624	9.369378	IGLC3	P0DOY3	Unconfirmed TB	Negative	0.230000004	-0.51		Male	South Africa
C624	8.979905903	IGHV1-8	P0DP01	Unconfirmed TB	Negative	0.230000004	-0.51		Male	South Africa
C624	12.39514197	IGHV4-38-2	P0DP08-20-117	Unconfirmed TB	Negative	0.230000004	-0.51		Male	South Africa
C624	9.324672312	CALM1	P0DP23	Unconfirmed TB	Negative	0.230000004	-0.51		Male	South Africa
C624	12.25792165	IGHV3-38-3	P0DTE1	Unconfirmed TB	Negative	0.230000004	-0.51		Male	South Africa
C624	13.50653548	SRGN	P10124	Unconfirmed TB	Negative	0.230000004	-0.51		Male	South Africa
C624	9.409188682	TXN	P10599	Unconfirmed TB	Negative	0.230000004	-0.51		Male	South Africa
C624	10.27560925	TXN	P10599-2-105	Unconfirmed TB	Negative	0.230000004	-0.51		Male	South Africa
C624	9.826259196	CTSA	P10619	Unconfirmed TB	Negative	0.230000004	-0.51		Male	South Africa
C624	11.53423157	C7	P10643	Unconfirmed TB	Negative	0.230000004	-0.51		Male	South Africa
C624	9.104311938	PRKAR1A	P10644	Unconfirmed TB	Negative	0.230000004	-0.51		Male	South Africa
C624	10.33931541	KIT	P10721	Unconfirmed TB	Negative	0.230000004	-0.51		Male	South Africa
C624	9.688468971	HSPD1	P10809	Unconfirmed TB	Negative	0.230000004	-0.51		Male	South Africa
C624	14.11911711	CLU	P10909	Unconfirmed TB	Negative	0.230000004	-0.51		Male	South Africa
C624	9.590713244	CLU	P10909-23-449	Unconfirmed TB	Negative	0.230000004	-0.51		Male	South Africa
C624	10.25099676	HSPA5	P11021	Unconfirmed TB	Negative	0.230000004	-0.51		Male	South Africa
C624	9.700356384	HSPA8	P11142	Unconfirmed TB	Negative	0.230000004	-0.51		Male	South Africa
C624	8.97527132	SLC2A1	P11166	Unconfirmed TB	Negative	0.230000004	-0.51		Male	South Africa
C624	8.582083381	SLC2A3	P11169	Unconfirmed TB	Negative	0.230000004	-0.51		Male	South Africa
C624	9.777519446	EPB41	P11171	Unconfirmed TB	Negative	0.230000004	-0.51		Male	South Africa
C624	9.991132863	MBL2	P11226	Unconfirmed TB	Negative	0.230000004	-0.51		Male	South Africa
C624	9.317187369	SPTB	P11277	Unconfirmed TB	Negative	0.230000004	-0.51		Male	South Africa
C624	9.596226594	G6PD	P11413	Unconfirmed TB	Negative	0.230000004	-0.51		Male	South Africa
C624	8.678538957	MTHFD1	P11586	Unconfirmed TB	Negative	0.230000004	-0.51		Male	South Africa
C624	10.21748085	CETP	P11597	Unconfirmed TB	Negative	0.230000004	-0.51		Male	South Africa
C624	11.50553749	CETP	P11597-18-493	Unconfirmed TB	Negative	0.230000004	-0.51		Male	South Africa
C624	9.366324811	COL6A3	P12111	Unconfirmed TB	Negative	0.230000004	-0.51		Male	South Africa
C624	10.70319552	COL6A3	P12111-26-3177	Unconfirmed TB	Negative	0.230000004	-0.51		Male	South Africa
C624	9.389815404	SLC25A4	P12235	Unconfirmed TB	Negative	0.230000004	-0.51		Male	South Africa
C624	9.044015992	SLC25A6	P12236	Unconfirmed TB	Negative	0.230000004	-0.51		Male	South Africa
C624	10.93647123	F5	P12259	Unconfirmed TB	Negative	0.230000004	-0.51		Male	South Africa
C624	9.33827442	ACTN1	P12814	Unconfirmed TB	Negative	0.230000004	-0.51		Male	South Africa
C624	9.147615354	CDH1	P12830	Unconfirmed TB	Negative	0.230000004	-0.51		Male	South Africa
C624	9.486640022	SRC	P12931	Unconfirmed TB	Negative	0.230000004	-0.51		Male	South Africa
C624	10.28856638	GP1BB	P13224	Unconfirmed TB	Negative	0.230000004	-0.51		Male	South Africa
C624	9.928234311	NCAM1	P13591	Unconfirmed TB	Negative	0.230000004	-0.51		Male	South Africa
C624	11.39517898	ICAM2	P13598	Unconfirmed TB	Negative	0.230000004	-0.51		Male	South Africa
C624	8.743936344	EEF2	P13639	Unconfirmed TB	Negative	0.230000004	-0.51		Male	South Africa
C624	9.997091404	KRT10	P13645	Unconfirmed TB	Negative	0.230000004	-0.51		Male	South Africa
C624	11.31505408	KRT5	P13647	Unconfirmed TB	Negative	0.230000004	-0.51		Male	South Africa
C624	11.8530794	C6	P13671	Unconfirmed TB	Negative	0.230000004	-0.51		Male	South Africa
C624	10.01365059	ALAD	P13716	Unconfirmed TB	Negative	0.230000004	-0.51		Male	South Africa
C624	10.18865571	LCP1	P13796	Unconfirmed TB	Negative	0.230000004	-0.51		Male	South Africa
C624	9.905822076	APEH	P13798	Unconfirmed TB	Negative	0.230000004	-0.51		Male	South Africa
C624	9.815133659	ETFA	P13804	Unconfirmed TB	Negative	0.230000004	-0.51		Male	South Africa
C624	10.77647497	SELL	P14151	Unconfirmed TB	Negative	0.230000004	-0.51		Male	South Africa
C624	9.938324306	NID1	P14543	Unconfirmed TB	Negative	0.230000004	-0.51		Male	South Africa
C624	9.732534862	PKM	P14618	Unconfirmed TB	Negative	0.230000004	-0.51		Male	South Africa
C624	10.1748584	HSP90B1	P14625	Unconfirmed TB	Negative	0.230000004	-0.51		Male	South Africa
C624	9.611387322	GP9	P14770	Unconfirmed TB	Negative	0.230000004	-0.51		Male	South Africa
C624	9.494722853	MMP9	P14780	Unconfirmed TB	Negative	0.230000004	-0.51		Male	South Africa
C624	9.471453375	MMP9	P14780-20-93	Unconfirmed TB	Negative	0.230000004	-0.51		Male	South Africa
C624	8.961204009	RAC2	P15153	Unconfirmed TB	Negative	0.230000004	-0.51		Male	South Africa
C624	11.85887793	CPN1	P15169	Unconfirmed TB	Negative	0.230000004	-0.51		Male	South Africa
C624	9.362944417	GSPT1	P15170	Unconfirmed TB	Negative	0.230000004	-0.51		Male	South Africa
C624	9.329091148	NME1	P15531	Unconfirmed TB	Negative	0.230000004	-0.51		Male	South Africa
C624	10.9357529	IGLL1	P15814	Unconfirmed TB	Negative	0.230000004	-0.51		Male	South Africa
C624	12.0650091	CD44	P16070	Unconfirmed TB	Negative	0.230000004	-0.51		Male	South Africa
C624	9.319191215	ANK1	P16157	Unconfirmed TB	Negative	0.230000004	-0.51		Male	South Africa
C624	9.992637971	GLB1	P16278	Unconfirmed TB	Negative	0.230000004	-0.51		Male	South Africa
C624	10.17822659	PECAM1	P16284	Unconfirmed TB	Negative	0.230000004	-0.51		Male	South Africa
C624	8.602483131	EPB42	P16452	Unconfirmed TB	Negative	0.230000004	-0.51		Male	South Africa
C624	9.456392853	ATP2A2	P16615	Unconfirmed TB	Negative	0.230000004	-0.51		Male	South Africa
C624	9.245068417	CD36	P16671	Unconfirmed TB	Negative	0.230000004	-0.51		Male	South Africa
C624	9.508855683	FAH	P16930	Unconfirmed TB	Negative	0.230000004	-0.51		Male	South Africa
C624	9.143458163	GOT1	P17174	Unconfirmed TB	Negative	0.230000004	-0.51		Male	South Africa
C624	9.620201967	ITGA2	P17301	Unconfirmed TB	Negative	0.230000004	-0.51		Male	South Africa
C624	11.37288078	IGFBP3	P17936	Unconfirmed TB	Negative	0.230000004	-0.51		Male	South Africa
C624	9.162892338	PSMC3	P17980	Unconfirmed TB	Negative	0.230000004	-0.51		Male	South Africa
C624	10.43757164	TCP1	P17987	Unconfirmed TB	Negative	0.230000004	-0.51		Male	South Africa
C624	9.179241246	ALOX12	P18054	Unconfirmed TB	Negative	0.230000004	-0.51		Male	South Africa
C624	9.98971522	VCL	P18206	Unconfirmed TB	Negative	0.230000004	-0.51		Male	South Africa
C624	12.17215114	LBP	P18428	Unconfirmed TB	Negative	0.230000004	-0.51		Male	South Africa
C624	10.19245446	PGAM1	P18669	Unconfirmed TB	Negative	0.230000004	-0.51		Male	South Africa
C624	11.64997962	SDC1	P18827	Unconfirmed TB	Negative	0.230000004	-0.51		Male	South Africa
C624	8.715592468	GNAZ	P19086	Unconfirmed TB	Negative	0.230000004	-0.51		Male	South Africa
C624	11.54493104	VCAM1	P19320	Unconfirmed TB	Negative	0.230000004	-0.51		Male	South Africa
C624	8.921833885	HK1	P19367	Unconfirmed TB	Negative	0.230000004	-0.51		Male	South Africa
C624	12.41916554	ORM2	P19652	Unconfirmed TB	Negative	0.230000004	-0.51		Male	South Africa
C624	10.25864679	ORM2	P19652-19-201	Unconfirmed TB	Negative	0.230000004	-0.51		Male	South Africa
C624	11.58063245	ITIH2	P19823	Unconfirmed TB	Negative	0.230000004	-0.51		Male	South Africa
C624	12.21152309	ITIH1	P19827	Unconfirmed TB	Negative	0.230000004	-0.51		Male	South Africa
C624	10.11804182	RAB6A	P20340	Unconfirmed TB	Negative	0.230000004	-0.51		Male	South Africa
C624	9.186901789	PSMB1	P20618	Unconfirmed TB	Negative	0.230000004	-0.51		Male	South Africa
C624	9.827050433	PZP	P20742	Unconfirmed TB	Negative	0.230000004	-0.51		Male	South Africa
C624	13.57657875	C4BPB	P20851	Unconfirmed TB	Negative	0.230000004	-0.51		Male	South Africa
C624	9.531530131	COL5A1	P20908	Unconfirmed TB	Negative	0.230000004	-0.51		Male	South Africa
C624	9.790967801	CSRP1	P21291	Unconfirmed TB	Negative	0.230000004	-0.51		Male	South Africa
C624	9.567595087	FLNA	P21333	Unconfirmed TB	Negative	0.230000004	-0.51		Male	South Africa
C624	11.09310138	CD9	P21926-2-228	Unconfirmed TB	Negative	0.230000004	-0.51		Male	South Africa
C624	8.466945455	COMT	P21964	Unconfirmed TB	Negative	0.230000004	-0.51		Male	South Africa
C624	9.475838615	TGM2	P21980	Unconfirmed TB	Negative	0.230000004	-0.51		Male	South Africa
C624	10.34361174	TNXB	P22105	Unconfirmed TB	Negative	0.230000004	-0.51		Male	South Africa
C624	8.620684029	PAICS	P22234	Unconfirmed TB	Negative	0.230000004	-0.51		Male	South Africa
C624	8.832562095	UBA1	P22314	Unconfirmed TB	Negative	0.230000004	-0.51		Male	South Africa
C624	13.14689444	GPX3	P22352	Unconfirmed TB	Negative	0.230000004	-0.51		Male	South Africa
C624	9.449296169	NME2	P22392	Unconfirmed TB	Negative	0.230000004	-0.51		Male	South Africa
C624	9.157633904	HNRNPA2B1	P22626	Unconfirmed TB	Negative	0.230000004	-0.51		Male	South Africa
C624	13.77894894	CPN2	P22792	Unconfirmed TB	Negative	0.230000004	-0.51		Male	South Africa
C624	12.17298676	PROZ	P22891	Unconfirmed TB	Negative	0.230000004	-0.51		Male	South Africa
C624	9.454664196	MRC1	P22897	Unconfirmed TB	Negative	0.230000004	-0.51		Male	South Africa
C624	11.13295943	IGHV1-2	P23083	Unconfirmed TB	Negative	0.230000004	-0.51		Male	South Africa
C624	12.18962028	FBLN1	P23142	Unconfirmed TB	Negative	0.230000004	-0.51		Male	South Africa
C624	11.78790187	FBLN1	P23142-30-703	Unconfirmed TB	Negative	0.230000004	-0.51		Male	South Africa
C624	13.5640021	TCEA1	P23193	Unconfirmed TB	Negative	0.230000004	-0.51		Male	South Africa
C624	9.018058279	ITGA6	P23229	Unconfirmed TB	Negative	0.230000004	-0.51		Male	South Africa
C624	9.254700846	PPIB	P23284	Unconfirmed TB	Negative	0.230000004	-0.51		Male	South Africa
C624	10.9669877	WARS1	P23381	Unconfirmed TB	Negative	0.230000004	-0.51		Male	South Africa
C624	9.317653086	PTPRG	P23470	Unconfirmed TB	Negative	0.230000004	-0.51		Male	South Africa
C624	9.108364216	AHCY	P23526	Unconfirmed TB	Negative	0.230000004	-0.51		Male	South Africa
C624	9.69829964	CFL1	P23528	Unconfirmed TB	Negative	0.230000004	-0.51		Male	South Africa
C624	12.76861205	PRTN3	P24158	Unconfirmed TB	Negative	0.230000004	-0.51		Male	South Africa
C624	8.772835543	EEF1B2	P24534	Unconfirmed TB	Negative	0.230000004	-0.51		Male	South Africa
C624	8.660017133	TBXAS1	P24557	Unconfirmed TB	Negative	0.230000004	-0.51		Male	South Africa
C624	10.00343205	IGFBP6	P24592	Unconfirmed TB	Negative	0.230000004	-0.51		Male	South Africa
C624	8.384348037	IGFBP5	P24593	Unconfirmed TB	Negative	0.230000004	-0.51		Male	South Africa
C624	9.880656896	TNC	P24821	Unconfirmed TB	Negative	0.230000004	-0.51		Male	South Africa
C624	8.812580922	MYL9	P24844	Unconfirmed TB	Negative	0.230000004	-0.51		Male	South Africa
C624	9.316933428	AZGP1	P25311	Unconfirmed TB	Negative	0.230000004	-0.51		Male	South Africa
C624	9.152749398	ATP5F1A	P25705	Unconfirmed TB	Negative	0.230000004	-0.51		Male	South Africa
C624	9.266178958	PSMA1	P25786	Unconfirmed TB	Negative	0.230000004	-0.51		Male	South Africa
C624	9.188684696	PSMA2	P25787	Unconfirmed TB	Negative	0.230000004	-0.51		Male	South Africa
C624	9.733401826	PSMA3	P25788	Unconfirmed TB	Negative	0.230000004	-0.51		Male	South Africa
C624	9.636237505	MSN	P26038	Unconfirmed TB	Negative	0.230000004	-0.51		Male	South Africa
C624	11.20582713	S100A4	P26447	Unconfirmed TB	Negative	0.230000004	-0.51		Male	South Africa
C624	9.023342341	EEF1G	P26641	Unconfirmed TB	Negative	0.230000004	-0.51		Male	South Africa
C624	10.33220617	MST1	P26927	Unconfirmed TB	Negative	0.230000004	-0.51		Male	South Africa
C624	9.247468963	STOM	P27105	Unconfirmed TB	Negative	0.230000004	-0.51		Male	South Africa
C624	13.89170958	PON1	P27169	Unconfirmed TB	Negative	0.230000004	-0.51		Male	South Africa
C624	9.352107445	YWHAQ	P27348	Unconfirmed TB	Negative	0.230000004	-0.51		Male	South Africa
C624	9.330520008	CALR	P27797	Unconfirmed TB	Negative	0.230000004	-0.51		Male	South Africa
C624	9.315645538	CANX	P27824	Unconfirmed TB	Negative	0.230000004	-0.51		Male	South Africa
C624	10.70674269	CFP	P27918	Unconfirmed TB	Negative	0.230000004	-0.51		Male	South Africa
C624	9.452485762	PSMA5	P28066	Unconfirmed TB	Negative	0.230000004	-0.51		Male	South Africa
C624	8.949118521	PTPN6	P29350	Unconfirmed TB	Negative	0.230000004	-0.51		Male	South Africa
C624	8.804194118	TKT	P29401	Unconfirmed TB	Negative	0.230000004	-0.51		Male	South Africa
C624	10.72524168	SERPINA4	P29622	Unconfirmed TB	Negative	0.230000004	-0.51		Male	South Africa
C624	8.977598503	EEF1D	P29692	Unconfirmed TB	Negative	0.230000004	-0.51		Male	South Africa
C624	10.0635882	PRDX6	P30041	Unconfirmed TB	Negative	0.230000004	-0.51		Male	South Africa
C624	10.94728476	BLVRB	P30043	Unconfirmed TB	Negative	0.230000004	-0.51		Male	South Africa
C624	9.239023421	PRDX5	P30044	Unconfirmed TB	Negative	0.230000004	-0.51		Male	South Africa
C624	9.399503772	PRDX3	P30048	Unconfirmed TB	Negative	0.230000004	-0.51		Male	South Africa
C624	9.618616463	PEBP1	P30086	Unconfirmed TB	Negative	0.230000004	-0.51		Male	South Africa
C624	9.689138047	PDIA3	P30101	Unconfirmed TB	Negative	0.230000004	-0.51		Male	South Africa
C624	9.118206681	PPP2R1A	P30153	Unconfirmed TB	Negative	0.230000004	-0.51		Male	South Africa
C624	10.0577817	SERPINB1	P30740	Unconfirmed TB	Negative	0.230000004	-0.51		Male	South Africa
C624	9.322904091	SERPINB1	P30740-1-379	Unconfirmed TB	Negative	0.230000004	-0.51		Male	South Africa
C624	9.53954661	CPS1	P31327	Unconfirmed TB	Negative	0.230000004	-0.51		Male	South Africa
C624	8.845437285	ATIC	P31939	Unconfirmed TB	Negative	0.230000004	-0.51		Male	South Africa
C624	10.20950101	YWHAB	P31946	Unconfirmed TB	Negative	0.230000004	-0.51		Male	South Africa
C624	9.506254726	STIP1	P31948	Unconfirmed TB	Negative	0.230000004	-0.51		Male	South Africa
C624	11.58862283	PRDX2	P32119	Unconfirmed TB	Negative	0.230000004	-0.51		Male	South Africa
C624	10.90382799	CDH5	P33151	Unconfirmed TB	Negative	0.230000004	-0.51		Male	South Africa
C624	10.5293384	KIF5B	P33176	Unconfirmed TB	Negative	0.230000004	-0.51		Male	South Africa
C624	10.16476868	MAN1A1	P33908	Unconfirmed TB	Negative	0.230000004	-0.51		Male	South Africa
C624	9.428170796	HSPA4	P34932	Unconfirmed TB	Negative	0.230000004	-0.51		Male	South Africa
C624	9.550982544	PRSS3	P35030	Unconfirmed TB	Negative	0.230000004	-0.51		Male	South Africa
C624	9.758004044	PHB	P35232	Unconfirmed TB	Negative	0.230000004	-0.51		Male	South Africa
C624	9.344940078	THBS4	P35443	Unconfirmed TB	Negative	0.230000004	-0.51		Male	South Africa
C624	10.73569691	KRT9	P35527	Unconfirmed TB	Negative	0.230000004	-0.51		Male	South Africa
C624	12.17379993	SAA4	P35542	Unconfirmed TB	Negative	0.230000004	-0.51		Male	South Africa
C624	9.29824697	MYH9	P35579	Unconfirmed TB	Negative	0.230000004	-0.51		Male	South Africa
C624	8.793269568	COPB2	P35606	Unconfirmed TB	Negative	0.230000004	-0.51		Male	South Africa
C624	9.42583595	BSG	P35613	Unconfirmed TB	Negative	0.230000004	-0.51		Male	South Africa
C624	11.77582993	IGFALS	P35858	Unconfirmed TB	Negative	0.230000004	-0.51		Male	South Africa
C624	9.56407647	KRT2	P35908	Unconfirmed TB	Negative	0.230000004	-0.51		Male	South Africa
C624	16.70185805	ATP5F1C	P36542	Unconfirmed TB	Negative	0.230000004	-0.51		Male	South Africa
C624	10.98829308	SERPINF1	P36955	Unconfirmed TB	Negative	0.230000004	-0.51		Male	South Africa
C624	12.67775445	CFHR2	P36980	Unconfirmed TB	Negative	0.230000004	-0.51		Male	South Africa
C624	9.71415425	HPCAL1	P37235	Unconfirmed TB	Negative	0.230000004	-0.51		Male	South Africa
C624	9.339497394	TAGLN2	P37802	Unconfirmed TB	Negative	0.230000004	-0.51		Male	South Africa
C624	9.173213666	TALDO1	P37837	Unconfirmed TB	Negative	0.230000004	-0.51		Male	South Africa
C624	9.642794212	SNCA	P37840-1-140	Unconfirmed TB	Negative	0.230000004	-0.51		Male	South Africa
C624	8.48814426	HSPA9	P38646	Unconfirmed TB	Negative	0.230000004	-0.51		Male	South Africa
C624	9.137103616	DDOST	P39656	Unconfirmed TB	Negative	0.230000004	-0.51		Male	South Africa
C624	9.576099219	GP5	P40197	Unconfirmed TB	Negative	0.230000004	-0.51		Male	South Africa
C624	9.164146619	CCT6A	P40227	Unconfirmed TB	Negative	0.230000004	-0.51		Male	South Africa
C624	9.449316156	MDH1	P40925	Unconfirmed TB	Negative	0.230000004	-0.51		Male	South Africa
C624	9.378434572	MDH2	P40926	Unconfirmed TB	Negative	0.230000004	-0.51		Male	South Africa
C624	8.912526741	EIF2S3	P41091	Unconfirmed TB	Negative	0.230000004	-0.51		Male	South Africa
C624	11.09587704	PTGDS	P41222	Unconfirmed TB	Negative	0.230000004	-0.51		Male	South Africa
C624	9.730747946	ACTR1B	P42025	Unconfirmed TB	Negative	0.230000004	-0.51		Male	South Africa
C624	9.841985136	PRCP	P42785	Unconfirmed TB	Negative	0.230000004	-0.51		Male	South Africa
C624	10.57271229	MCAM	P43121	Unconfirmed TB	Negative	0.230000004	-0.51		Male	South Africa
C624	10.71924465	BTD	P43251	Unconfirmed TB	Negative	0.230000004	-0.51		Male	South Africa
C624	8.742246013	GPD2	P43304	Unconfirmed TB	Negative	0.230000004	-0.51		Male	South Africa
C624	12.20484735	AFM	P43652	Unconfirmed TB	Negative	0.230000004	-0.51		Male	South Africa
C624	10.19118143	AFM	P43652-22-599	Unconfirmed TB	Negative	0.230000004	-0.51		Male	South Africa
C624	9.404182999	USP5	P45974	Unconfirmed TB	Negative	0.230000004	-0.51		Male	South Africa
C624	9.291598158	CAPZA2	P47755	Unconfirmed TB	Negative	0.230000004	-0.51		Male	South Africa
C624	9.331918139	CAPZB	P47756	Unconfirmed TB	Negative	0.230000004	-0.51		Male	South Africa
C624	9.336895928	LIMS1	P48059	Unconfirmed TB	Negative	0.230000004	-0.51		Male	South Africa
C624	9.757300347	ME1	P48163	Unconfirmed TB	Negative	0.230000004	-0.51		Male	South Africa
C624	9.596857769	ARCN1	P48444	Unconfirmed TB	Negative	0.230000004	-0.51		Male	South Africa
C624	8.185090246	CCT5	P48643	Unconfirmed TB	Negative	0.230000004	-0.51		Male	South Africa
C624	11.07326988	IDH2	P48735	Unconfirmed TB	Negative	0.230000004	-0.51		Male	South Africa
C624	10.17247167	MASP1	P48740	Unconfirmed TB	Negative	0.230000004	-0.51		Male	South Africa
C624	8.854584599	CCT3	P49368	Unconfirmed TB	Negative	0.230000004	-0.51		Male	South Africa
C624	8.577553056	TUFM	P49411	Unconfirmed TB	Negative	0.230000004	-0.51		Male	South Africa
C624	9.509000791	PSMB3	P49720	Unconfirmed TB	Negative	0.230000004	-0.51		Male	South Africa
C624	10.07130687	PSMB2	P49721	Unconfirmed TB	Negative	0.230000004	-0.51		Male	South Africa
C624	8.754746068	COMP	P49747	Unconfirmed TB	Negative	0.230000004	-0.51		Male	South Africa
C624	9.66156216	TMED10	P49755	Unconfirmed TB	Negative	0.230000004	-0.51		Male	South Africa
C624	10.85687228	SELENOP	P49908	Unconfirmed TB	Negative	0.230000004	-0.51		Male	South Africa
C624	10.71152792	CAMP	P49913	Unconfirmed TB	Negative	0.230000004	-0.51		Male	South Africa
C624	9.351854499	GDI2	P50395	Unconfirmed TB	Negative	0.230000004	-0.51		Male	South Africa
C624	9.517024511	VASP	P50552	Unconfirmed TB	Negative	0.230000004	-0.51		Male	South Africa
C624	9.468458452	CCT8	P50990	Unconfirmed TB	Negative	0.230000004	-0.51		Male	South Africa
C624	9.321574696	CCT4	P50991	Unconfirmed TB	Negative	0.230000004	-0.51		Male	South Africa
C624	9.21345543	RAB5C	P51148	Unconfirmed TB	Negative	0.230000004	-0.51		Male	South Africa
C624	8.879472326	RAB7A	P51149	Unconfirmed TB	Negative	0.230000004	-0.51		Male	South Africa
C624	8.985242063	SSR4	P51571	Unconfirmed TB	Negative	0.230000004	-0.51		Male	South Africa
C624	9.889774704	ALDH3A2	P51648	Unconfirmed TB	Negative	0.230000004	-0.51		Male	South Africa
C624	12.87161858	LUM	P51884	Unconfirmed TB	Negative	0.230000004	-0.51		Male	South Africa
C624	9.814069014	LUM	P51884-19-338	Unconfirmed TB	Negative	0.230000004	-0.51		Male	South Africa
C624	8.973066157	ARHGDIA	P52565	Unconfirmed TB	Negative	0.230000004	-0.51		Male	South Africa
C624	10.08744371	CAPZA1	P52907	Unconfirmed TB	Negative	0.230000004	-0.51		Male	South Africa
C624	9.098916888	ACLY	P53396	Unconfirmed TB	Negative	0.230000004	-0.51		Male	South Africa
C624	9.489869819	COPB1	P53618	Unconfirmed TB	Negative	0.230000004	-0.51		Male	South Africa
C624	9.441784604	COPA	P53621	Unconfirmed TB	Negative	0.230000004	-0.51		Male	South Africa
C624	9.352589197	RAD23B	P54727	Unconfirmed TB	Negative	0.230000004	-0.51		Male	South Africa
C624	8.75240358	AK2	P54819	Unconfirmed TB	Negative	0.230000004	-0.51		Male	South Africa
C624	9.052225236	NAPA	P54920	Unconfirmed TB	Negative	0.230000004	-0.51		Male	South Africa
C624	11.29942925	EIF5	P55010	Unconfirmed TB	Negative	0.230000004	-0.51		Male	South Africa
C624	12.98673057	APOC4	P55056	Unconfirmed TB	Negative	0.230000004	-0.51		Male	South Africa
C624	12.23433899	PLTP	P55058	Unconfirmed TB	Negative	0.230000004	-0.51		Male	South Africa
C624	8.065369518	PLTP	P55058-18-493	Unconfirmed TB	Negative	0.230000004	-0.51		Male	South Africa
C624	9.314340805	VCP	P55072	Unconfirmed TB	Negative	0.230000004	-0.51		Male	South Africa
C624	9.191843418	NAP1L1	P55209	Unconfirmed TB	Negative	0.230000004	-0.51		Male	South Africa
C624	11.0879728	CDH13	P55290	Unconfirmed TB	Negative	0.230000004	-0.51		Male	South Africa
C624	10.60335812	NPEPPS	P55786	Unconfirmed TB	Negative	0.230000004	-0.51		Male	South Africa
C624	8.68530418	MARS1	P56192	Unconfirmed TB	Negative	0.230000004	-0.51		Male	South Africa
C624	10.65136675	ANTXR2	P58335	Unconfirmed TB	Negative	0.230000004	-0.51		Male	South Africa
C624	9.521825779	MTPN	P58546	Unconfirmed TB	Negative	0.230000004	-0.51		Male	South Africa
C624	9.157598163	MYL6	P60660	Unconfirmed TB	Negative	0.230000004	-0.51		Male	South Africa
C624	11.54271233	ACTB	P60709	Unconfirmed TB	Negative	0.230000004	-0.51		Male	South Africa
C624	8.971102885	EIF4A1	P60842	Unconfirmed TB	Negative	0.230000004	-0.51		Male	South Africa
C624	10.13533553	PSMA6	P60900	Unconfirmed TB	Negative	0.230000004	-0.51		Male	South Africa
C624	9.764343836	CDC42	P60953	Unconfirmed TB	Negative	0.230000004	-0.51		Male	South Africa
C624	9.064030793	DSTN	P60981	Unconfirmed TB	Negative	0.230000004	-0.51		Male	South Africa
C624	8.971974098	KRTDAP	P60985	Unconfirmed TB	Negative	0.230000004	-0.51		Male	South Africa
C624	9.371729406	RAB8A	P61006	Unconfirmed TB	Negative	0.230000004	-0.51		Male	South Africa
C624	8.497758818	RAB5B	P61020	Unconfirmed TB	Negative	0.230000004	-0.51		Male	South Africa
C624	9.707309111	RAB10	P61026	Unconfirmed TB	Negative	0.230000004	-0.51		Male	South Africa
C624	8.770883239	UBE2N	P61088	Unconfirmed TB	Negative	0.230000004	-0.51		Male	South Africa
C624	9.427858146	RAB14	P61106	Unconfirmed TB	Negative	0.230000004	-0.51		Male	South Africa
C624	9.321904322	ACTR3	P61158	Unconfirmed TB	Negative	0.230000004	-0.51		Male	South Africa
C624	9.44056464	ACTR2	P61160	Unconfirmed TB	Negative	0.230000004	-0.51		Male	South Africa
C624	10.03703775	ACTR1A	P61163	Unconfirmed TB	Negative	0.230000004	-0.51		Male	South Africa
C624	9.34912909	ARF3	P61204	Unconfirmed TB	Negative	0.230000004	-0.51		Male	South Africa
C624	10.11036499	RAP1B	P61224	Unconfirmed TB	Negative	0.230000004	-0.51		Male	South Africa
C624	9.729709003	RAP2B	P61225	Unconfirmed TB	Negative	0.230000004	-0.51		Male	South Africa
C624	8.94128466	HSPE1	P61604	Unconfirmed TB	Negative	0.230000004	-0.51		Male	South Africa
C624	15.43060321	LYZ	P61626-19-148	Unconfirmed TB	Negative	0.230000004	-0.51		Male	South Africa
C624	9.583722099	B2M	P61769	Unconfirmed TB	Negative	0.230000004	-0.51		Male	South Africa
C624	8.855139122	B2M	P61769-21-119	Unconfirmed TB	Negative	0.230000004	-0.51		Male	South Africa
C624	9.613757408	HNRNPK	P61978	Unconfirmed TB	Negative	0.230000004	-0.51		Male	South Africa
C624	9.41993915	YWHAG	P61981	Unconfirmed TB	Negative	0.230000004	-0.51		Male	South Africa
C624	9.469278598	YWHAE	P62258	Unconfirmed TB	Negative	0.230000004	-0.51		Male	South Africa
C624	9.55693368	RPS13	P62277	Unconfirmed TB	Negative	0.230000004	-0.51		Male	South Africa
C624	9.382964771	TMSB4X	P62328	Unconfirmed TB	Negative	0.230000004	-0.51		Male	South Africa
C624	8.847868956	PSMC6	P62333	Unconfirmed TB	Negative	0.230000004	-0.51		Male	South Africa
C624	8.923039035	RPS6	P62753	Unconfirmed TB	Negative	0.230000004	-0.51		Male	South Africa
C624	10.81724355	H4C1	P62805	Unconfirmed TB	Negative	0.230000004	-0.51		Male	South Africa
C624	9.592883389	RAB1A	P62820	Unconfirmed TB	Negative	0.230000004	-0.51		Male	South Africa
C624	9.249100782	RAN	P62826	Unconfirmed TB	Negative	0.230000004	-0.51		Male	South Africa
C624	8.431573042	GNB1	P62873	Unconfirmed TB	Negative	0.230000004	-0.51		Male	South Africa
C624	12.71515274	RPL10A	P62906	Unconfirmed TB	Negative	0.230000004	-0.51		Male	South Africa
C624	8.866436403	PPIA	P62937	Unconfirmed TB	Negative	0.230000004	-0.51		Male	South Africa
C624	9.49267766	PPIA	P62937-1-165	Unconfirmed TB	Negative	0.230000004	-0.51		Male	South Africa
C624	13.44385103	RPS27A	P62979	Unconfirmed TB	Negative	0.230000004	-0.51		Male	South Africa
C624	9.932951479	AP2B1	P63010	Unconfirmed TB	Negative	0.230000004	-0.51		Male	South Africa
C624	9.81598133	YWHAZ	P63104	Unconfirmed TB	Negative	0.230000004	-0.51		Male	South Africa
C624	9.566250536	EIF5A	P63241	Unconfirmed TB	Negative	0.230000004	-0.51		Male	South Africa
C624	8.927403874	ACTG1	P63261	Unconfirmed TB	Negative	0.230000004	-0.51		Male	South Africa
C624	9.118479416	TPM4	P67936	Unconfirmed TB	Negative	0.230000004	-0.51		Male	South Africa
C624	9.648260764	ACTC1	P68032	Unconfirmed TB	Negative	0.230000004	-0.51		Male	South Africa
C624	10.84673644	EEF1A1	P68104	Unconfirmed TB	Negative	0.230000004	-0.51		Male	South Africa
C624	10.18355019	TUBA1B	P68363	Unconfirmed TB	Negative	0.230000004	-0.51		Male	South Africa
C624	9.266927199	TUBA4A	P68366	Unconfirmed TB	Negative	0.230000004	-0.51		Male	South Africa
C624	9.436644987	TUBB4B	P68371	Unconfirmed TB	Negative	0.230000004	-0.51		Male	South Africa
C624	11.47607945	HBB	P68871	Unconfirmed TB	Negative	0.230000004	-0.51		Male	South Africa
C624	9.282515301	HBG2	P69892	Unconfirmed TB	Negative	0.230000004	-0.51		Male	South Africa
C624	12.4762475	HBA1	P69905	Unconfirmed TB	Negative	0.230000004	-0.51		Male	South Africa
C624	9.143819352	CCT2	P78371	Unconfirmed TB	Negative	0.230000004	-0.51		Male	South Africa
C624	9.65027064	GSTO1	P78417	Unconfirmed TB	Negative	0.230000004	-0.51		Male	South Africa
C624	11.1153993	GPLD1	P80108	Unconfirmed TB	Negative	0.230000004	-0.51		Male	South Africa
C624	9.025798606	S100A12	P80511	Unconfirmed TB	Negative	0.230000004	-0.51		Male	South Africa
C624	11.56508069	IGLV3-21	P80748	Unconfirmed TB	Negative	0.230000004	-0.51		Male	South Africa
C624	9.169781111	HSPG2	P98160	Unconfirmed TB	Negative	0.230000004	-0.51		Male	South Africa
C624	14.37031164	CYCS	P99999	Unconfirmed TB	Negative	0.230000004	-0.51		Male	South Africa
C624	14.19368124	Rv3404c	P9WKZ3	Unconfirmed TB	Negative	0.230000004	-0.51		Male	South Africa
C624	8.92324242	atpA	P9WPU7	Unconfirmed TB	Negative	0.230000004	-0.51		Male	South Africa
C624	8.730452852	MPP1	Q00013	Unconfirmed TB	Negative	0.230000004	-0.51		Male	South Africa
C624	9.267042566	CLTC	Q00610	Unconfirmed TB	Negative	0.230000004	-0.51		Male	South Africa
C624	9.805249083	CAP1	Q01518	Unconfirmed TB	Negative	0.230000004	-0.51		Male	South Africa
C624	9.863440131	PFKP	Q01813	Unconfirmed TB	Negative	0.230000004	-0.51		Male	South Africa
C624	10.23521173	GUCY1B1	Q02153	Unconfirmed TB	Negative	0.230000004	-0.51		Male	South Africa
C624	10.05325905	PLGLB1	Q02325	Unconfirmed TB	Negative	0.230000004	-0.51		Male	South Africa
C624	9.545763612	NUCB1	Q02818	Unconfirmed TB	Negative	0.230000004	-0.51		Male	South Africa
C624	11.89028955	CFHR3	Q02985	Unconfirmed TB	Negative	0.230000004	-0.51		Male	South Africa
C624	10.84418966	CFHR1	Q03591	Unconfirmed TB	Negative	0.230000004	-0.51		Male	South Africa
C624	11.41861088	HGFAC	Q04756	Unconfirmed TB	Negative	0.230000004	-0.51		Male	South Africa
C624	8.892110908	GLO1	Q04760	Unconfirmed TB	Negative	0.230000004	-0.51		Male	South Africa
C624	9.378653128	YWHAH	Q04917	Unconfirmed TB	Negative	0.230000004	-0.51		Male	South Africa
C624	9.655995295	PRKCD	Q05655	Unconfirmed TB	Negative	0.230000004	-0.51		Male	South Africa
C624	9.507748886	CALD1	Q05682	Unconfirmed TB	Negative	0.230000004	-0.51		Male	South Africa
C624	12.65831799	ITIH3	Q06033	Unconfirmed TB	Negative	0.230000004	-0.51		Male	South Africa
C624	9.796008815	ITIH3	Q06033-35-651	Unconfirmed TB	Negative	0.230000004	-0.51		Male	South Africa
C624	9.164076594	PSME1	Q06323	Unconfirmed TB	Negative	0.230000004	-0.51		Male	South Africa
C624	9.459608523	FMOD	Q06828	Unconfirmed TB	Negative	0.230000004	-0.51		Male	South Africa
C624	9.708950733	PRDX1	Q06830	Unconfirmed TB	Negative	0.230000004	-0.51		Male	South Africa
C624	9.302396855	KLC1	Q07866	Unconfirmed TB	Negative	0.230000004	-0.51		Male	South Africa
C624	9.18338826	LRP1	Q07954	Unconfirmed TB	Negative	0.230000004	-0.51		Male	South Africa
C624	10.65142243	LGALS3BP	Q08380	Unconfirmed TB	Negative	0.230000004	-0.51		Male	South Africa
C624	10.61829393	FGL1	Q08830	Unconfirmed TB	Negative	0.230000004	-0.51		Male	South Africa
C624	9.060093152	nrp	Q10896	Unconfirmed TB	Negative	0.230000004	-0.51		Male	South Africa
C624	10.52209579	EFEMP1	Q12805	Unconfirmed TB	Negative	0.230000004	-0.51		Male	South Africa
C624	12.72005743	EFEMP1	Q12805-18-493	Unconfirmed TB	Negative	0.230000004	-0.51		Male	South Africa
C624	11.34811871	CNTN1	Q12860	Unconfirmed TB	Negative	0.230000004	-0.51		Male	South Africa
C624	9.779016906	SPP2	Q13103	Unconfirmed TB	Negative	0.230000004	-0.51		Male	South Africa
C624	9.210142699	MMRN1	Q13201	Unconfirmed TB	Negative	0.230000004	-0.51		Male	South Africa
C624	9.284344101	SELENBP1	Q13228	Unconfirmed TB	Negative	0.230000004	-0.51		Male	South Africa
C624	8.257845717	SEMA3F	Q13275	Unconfirmed TB	Negative	0.230000004	-0.51		Male	South Africa
C624	9.864776844	ILK	Q13418	Unconfirmed TB	Negative	0.230000004	-0.51		Male	South Africa
C624	10.69862564	DCTN2	Q13561	Unconfirmed TB	Negative	0.230000004	-0.51		Male	South Africa
C624	9.360428533	IQGAP2	Q13576	Unconfirmed TB	Negative	0.230000004	-0.51		Male	South Africa
C624	9.362121453	STIM1	Q13586	Unconfirmed TB	Negative	0.230000004	-0.51		Male	South Africa
C624	8.536869721	FHL1	Q13642	Unconfirmed TB	Negative	0.230000004	-0.51		Male	South Africa
C624	11.34473014	APOF	Q13790	Unconfirmed TB	Negative	0.230000004	-0.51		Male	South Africa
C624	9.569691942	ENPP2	Q13822	Unconfirmed TB	Negative	0.230000004	-0.51		Male	South Africa
C624	11.04193056	DSG2	Q14126	Unconfirmed TB	Negative	0.230000004	-0.51		Male	South Africa
C624	9.487536494	SEPTIN6	Q14141	Unconfirmed TB	Negative	0.230000004	-0.51		Male	South Africa
C624	9.612626684	DCTN1	Q14203	Unconfirmed TB	Negative	0.230000004	-0.51		Male	South Africa
C624	9.345246363	DYNC1H1	Q14204	Unconfirmed TB	Negative	0.230000004	-0.51		Male	South Africa
C624	9.972142616	CTTN	Q14247	Unconfirmed TB	Negative	0.230000004	-0.51		Male	South Africa
C624	9.333785687	FLOT2	Q14254	Unconfirmed TB	Negative	0.230000004	-0.51		Male	South Africa
C624	9.530541568	FGL2	Q14314	Unconfirmed TB	Negative	0.230000004	-0.51		Male	South Africa
C624	9.367710797	SPARCL1	Q14515	Unconfirmed TB	Negative	0.230000004	-0.51		Male	South Africa
C624	11.52033062	HABP2	Q14520	Unconfirmed TB	Negative	0.230000004	-0.51		Male	South Africa
C624	11.68782883	ITIH4	Q14624	Unconfirmed TB	Negative	0.230000004	-0.51		Male	South Africa
C624	11.67196923	ITIH4	Q14624-29-661	Unconfirmed TB	Negative	0.230000004	-0.51		Male	South Africa
C624	8.917057488	ITIH4	Q14624-689-930	Unconfirmed TB	Negative	0.230000004	-0.51		Male	South Africa
C624	9.267931342	GANAB	Q14697	Unconfirmed TB	Negative	0.230000004	-0.51		Male	South Africa
C624	9.371173413	LTBP1	Q14766	Unconfirmed TB	Negative	0.230000004	-0.51		Male	South Africa
C624	9.289269501	KPNB1	Q14974	Unconfirmed TB	Negative	0.230000004	-0.51		Male	South Africa
C624	9.106260613	SEPTIN2	Q15019	Unconfirmed TB	Negative	0.230000004	-0.51		Male	South Africa
C624	10.74819807	POSTN	Q15063	Unconfirmed TB	Negative	0.230000004	-0.51		Male	South Africa
C624	9.281958042	PDIA6	Q15084	Unconfirmed TB	Negative	0.230000004	-0.51		Male	South Africa
C624	9.960606104	PCOLCE	Q15113	Unconfirmed TB	Negative	0.230000004	-0.51		Male	South Africa
C624	10.48816795	PON3	Q15166	Unconfirmed TB	Negative	0.230000004	-0.51		Male	South Africa
C624	11.31570692	PCBP1	Q15365	Unconfirmed TB	Negative	0.230000004	-0.51		Male	South Africa
C624	8.564265418	PCBP2	Q15366	Unconfirmed TB	Negative	0.230000004	-0.51		Male	South Africa
C624	10.20858461	RSU1	Q15404	Unconfirmed TB	Negative	0.230000004	-0.51		Male	South Africa
C624	12.17613689	FCN2	Q15485	Unconfirmed TB	Negative	0.230000004	-0.51		Male	South Africa
C624	12.09848534	TGFBI	Q15582	Unconfirmed TB	Negative	0.230000004	-0.51		Male	South Africa
C624	9.656568654	MAPRE1	Q15691	Unconfirmed TB	Negative	0.230000004	-0.51		Male	South Africa
C624	10.21518981	CD226	Q15762	Unconfirmed TB	Negative	0.230000004	-0.51		Male	South Africa
C624	8.352034635	STXBP2	Q15833	Unconfirmed TB	Negative	0.230000004	-0.51		Male	South Africa
C624	9.375667889	ZYX	Q15942	Unconfirmed TB	Negative	0.230000004	-0.51		Male	South Africa
C624	9.88606797	SEPTIN7	Q16181	Unconfirmed TB	Negative	0.230000004	-0.51		Male	South Africa
C624	11.65859197	ECM1	Q16610	Unconfirmed TB	Negative	0.230000004	-0.51		Male	South Africa
C624	9.276931082	DBN1	Q16643	Unconfirmed TB	Negative	0.230000004	-0.51		Male	South Africa
C624	10.36390024	MAN2A1	Q16706	Unconfirmed TB	Negative	0.230000004	-0.51		Male	South Africa
C624	9.529188432	AOC3	Q16853	Unconfirmed TB	Negative	0.230000004	-0.51		Male	South Africa
C624	8.244365855	IMMT	Q16891	Unconfirmed TB	Negative	0.230000004	-0.51		Male	South Africa
C624	9.395985758	INF2	Q27J81	Unconfirmed TB	Negative	0.230000004	-0.51		Male	South Africa
C624	9.890481332	DDI2	Q5TDH0	Unconfirmed TB	Negative	0.230000004	-0.51		Male	South Africa
C624	9.055745976	ZFYVE26	Q68DK2	Unconfirmed TB	Negative	0.230000004	-0.51		Male	South Africa
C624	10.10368327	VASN	Q6EMK4	Unconfirmed TB	Negative	0.230000004	-0.51		Male	South Africa
C624	12.56529285	VASN	Q6EMK4-24-673	Unconfirmed TB	Negative	0.230000004	-0.51		Male	South Africa
C624	9.062364386	LAIR1	Q6GTX8	Unconfirmed TB	Negative	0.230000004	-0.51		Male	South Africa
C624	8.871716435	LAMTOR1	Q6IAA8	Unconfirmed TB	Negative	0.230000004	-0.51		Male	South Africa
C624	8.627463391	TWF2	Q6IBS0	Unconfirmed TB	Negative	0.230000004	-0.51		Male	South Africa
C624	18.56980841	FAHD1	Q6P587	Unconfirmed TB	Negative	0.230000004	-0.51		Male	South Africa
C624	10.11498801	PLXDC2	Q6UX71	Unconfirmed TB	Negative	0.230000004	-0.51		Male	South Africa
C624	9.324722165	PI16	Q6UXB8	Unconfirmed TB	Negative	0.230000004	-0.51		Male	South Africa
C624	10.05118657	CD109	Q6YHK3	Unconfirmed TB	Negative	0.230000004	-0.51		Male	South Africa
C624	9.894145816	UNC13D	Q70J99	Unconfirmed TB	Negative	0.230000004	-0.51		Male	South Africa
C624	9.882722027	TUBA1A	Q71U36	Unconfirmed TB	Negative	0.230000004	-0.51		Male	South Africa
C624	9.257581988	ADAMTS13	Q76LX8	Unconfirmed TB	Negative	0.230000004	-0.51		Male	South Africa
C624	8.988541462	DOK3	Q7L591	Unconfirmed TB	Negative	0.230000004	-0.51		Male	South Africa
C624	10.76553907	ABI3BP	Q7Z7G0	Unconfirmed TB	Negative	0.230000004	-0.51		Male	South Africa
C624	8.849682159	MEGF8	Q7Z7M0	Unconfirmed TB	Negative	0.230000004	-0.51		Male	South Africa
C624	9.033635769	SERPINA11	Q86U17	Unconfirmed TB	Negative	0.230000004	-0.51		Male	South Africa
C624	9.524783823	OAF	Q86UD1	Unconfirmed TB	Negative	0.230000004	-0.51		Male	South Africa
C624	9.437542173	FERMT3	Q86UX7	Unconfirmed TB	Negative	0.230000004	-0.51		Male	South Africa
C624	10.82253788	CD163	Q86VB7	Unconfirmed TB	Negative	0.230000004	-0.51		Male	South Africa
C624	9.068711268	CAND1	Q86VP6	Unconfirmed TB	Negative	0.230000004	-0.51		Male	South Africa
C624	9.235080839	TREML1	Q86YW5	Unconfirmed TB	Negative	0.230000004	-0.51		Male	South Africa
C624	10.28326982	LILRA3	Q8N6C8	Unconfirmed TB	Negative	0.230000004	-0.51		Male	South Africa
C624	8.672723463	GOLM1	Q8NBJ4	Unconfirmed TB	Negative	0.230000004	-0.51		Male	South Africa
C624	8.776108603	PCYOX1L	Q8NBM8	Unconfirmed TB	Negative	0.230000004	-0.51		Male	South Africa
C624	9.036751062	PCSK9	Q8NBP7	Unconfirmed TB	Negative	0.230000004	-0.51		Male	South Africa
C624	8.787518923	TXNDC5	Q8NBS9	Unconfirmed TB	Negative	0.230000004	-0.51		Male	South Africa
C624	8.921203361	ANGPTL6	Q8NI99	Unconfirmed TB	Negative	0.230000004	-0.51		Male	South Africa
C624	9.036151639	PDCD6IP	Q8WUM4	Unconfirmed TB	Negative	0.230000004	-0.51		Male	South Africa
C624	9.552572388	BRK1	Q8WUW1	Unconfirmed TB	Negative	0.230000004	-0.51		Male	South Africa
C624	9.162334285	OIT3	Q8WWZ8	Unconfirmed TB	Negative	0.230000004	-0.51		Male	South Africa
C624	9.80160161	MUC16	Q8WXI7	Unconfirmed TB	Negative	0.230000004	-0.51		Male	South Africa
C624	9.010449336	TTN	Q8WZ42	Unconfirmed TB	Negative	0.230000004	-0.51		Male	South Africa
C624	11.5860182	CFHR4	Q92496	Unconfirmed TB	Negative	0.230000004	-0.51		Male	South Africa
C624	11.47119451	PRG4	Q92954	Unconfirmed TB	Negative	0.230000004	-0.51		Male	South Africa
C624	9.184203653	ATP2A3	Q93084	Unconfirmed TB	Negative	0.230000004	-0.51		Male	South Africa
C624	9.582895424	PDLIM5	Q96HC4	Unconfirmed TB	Negative	0.230000004	-0.51		Male	South Africa
C624	10.9405158	CPB2	Q96IY4	Unconfirmed TB	Negative	0.230000004	-0.51		Male	South Africa
C624	15.55730202	CPB2	Q96IY4-23-114	Unconfirmed TB	Negative	0.230000004	-0.51		Male	South Africa
C624	9.509665793	CNDP1	Q96KN2	Unconfirmed TB	Negative	0.230000004	-0.51		Male	South Africa
C624	8.868990402	PRAP1	Q96NZ9	Unconfirmed TB	Negative	0.230000004	-0.51		Male	South Africa
C624	10.070688	PRAP1	Q96NZ9-21-151	Unconfirmed TB	Negative	0.230000004	-0.51		Male	South Africa
C624	11.35322452	PGLYRP2	Q96PD5	Unconfirmed TB	Negative	0.230000004	-0.51		Male	South Africa
C624	16.97413314	PUS7	Q96PZ0	Unconfirmed TB	Negative	0.230000004	-0.51		Male	South Africa
C624	9.266651829	VPS35	Q96QK1	Unconfirmed TB	Negative	0.230000004	-0.51		Male	South Africa
C624	9.292862878	SCGB3A1	Q96QR1	Unconfirmed TB	Negative	0.230000004	-0.51		Male	South Africa
C624	10.08472877	CNN2	Q99439	Unconfirmed TB	Negative	0.230000004	-0.51		Male	South Africa
C624	9.164046277	PARK7	Q99497	Unconfirmed TB	Negative	0.230000004	-0.51		Male	South Africa
C624	8.603741221	PHB2	Q99623	Unconfirmed TB	Negative	0.230000004	-0.51		Male	South Africa
C624	10.65841141	OLFM1	Q99784	Unconfirmed TB	Negative	0.230000004	-0.51		Male	South Africa
C624	9.502413455	CCT7	Q99832	Unconfirmed TB	Negative	0.230000004	-0.51		Male	South Africa
C624	11.87095162	RARRES2	Q99969	Unconfirmed TB	Negative	0.230000004	-0.51		Male	South Africa
C624	8.842552952	CORO1B	Q9BR76	Unconfirmed TB	Negative	0.230000004	-0.51		Male	South Africa
C624	9.406447645	ESYT1	Q9BSJ8	Unconfirmed TB	Negative	0.230000004	-0.51		Male	South Africa
C624	10.73111755	FUCA2	Q9BTY2	Unconfirmed TB	Negative	0.230000004	-0.51		Male	South Africa
C624	9.501369218	PDCD10	Q9BUL8	Unconfirmed TB	Negative	0.230000004	-0.51		Male	South Africa
C624	10.3344407	COLEC11	Q9BWP8	Unconfirmed TB	Negative	0.230000004	-0.51		Male	South Africa
C624	9.923385054	CFHR5	Q9BXR6	Unconfirmed TB	Negative	0.230000004	-0.51		Male	South Africa
C624	13.23761127	CRNKL1	Q9BZJ0	Unconfirmed TB	Negative	0.230000004	-0.51		Male	South Africa
C624	9.255937458	RTN4R	Q9BZR6	Unconfirmed TB	Negative	0.230000004	-0.51		Male	South Africa
C624	8.537323696	TOLLIP	Q9H0E2	Unconfirmed TB	Negative	0.230000004	-0.51		Male	South Africa
C624	9.276419201	RAB1B	Q9H0U4	Unconfirmed TB	Negative	0.230000004	-0.51		Male	South Africa
C624	8.984522449	SH3BGRL3	Q9H299	Unconfirmed TB	Negative	0.230000004	-0.51		Male	South Africa
C624	9.035398312	RNPEP	Q9H4A4	Unconfirmed TB	Negative	0.230000004	-0.51		Male	South Africa
C624	9.231562371	RNPEP	Q9H4A4-2-650	Unconfirmed TB	Negative	0.230000004	-0.51		Male	South Africa
C624	9.985553169	DPEP2	Q9H4A9	Unconfirmed TB	Negative	0.230000004	-0.51		Male	South Africa
C624	9.780959893	TUBB1	Q9H4B7	Unconfirmed TB	Negative	0.230000004	-0.51		Male	South Africa
C624	9.012192147	PLEKHA4	Q9H4M7	Unconfirmed TB	Negative	0.230000004	-0.51		Male	South Africa
C624	9.319432973	EHD1	Q9H4M9	Unconfirmed TB	Negative	0.230000004	-0.51		Male	South Africa
C624	9.710251107	RGCC	Q9H4X1	Unconfirmed TB	Negative	0.230000004	-0.51		Male	South Africa
C624	9.449064251	PARVB	Q9HBI1	Unconfirmed TB	Negative	0.230000004	-0.51		Male	South Africa
C624	10.33765581	APMAP	Q9HDC9	Unconfirmed TB	Negative	0.230000004	-0.51		Male	South Africa
C624	8.71063257	VTA1	Q9NP79	Unconfirmed TB	Negative	0.230000004	-0.51		Male	South Africa
C624	10.45651681	IL1RAP	Q9NPH3	Unconfirmed TB	Negative	0.230000004	-0.51		Male	South Africa
C624	10.43672146	CRTAC1	Q9NQ79	Unconfirmed TB	Negative	0.230000004	-0.51		Male	South Africa
C624	9.749801951	RTN4	Q9NQC3	Unconfirmed TB	Negative	0.230000004	-0.51		Male	South Africa
C624	9.619700058	XPNPEP1	Q9NQW7	Unconfirmed TB	Negative	0.230000004	-0.51		Male	South Africa
C624	9.445347344	PDLIM7	Q9NR12	Unconfirmed TB	Negative	0.230000004	-0.51		Male	South Africa
C624	8.931873916	SAR1A	Q9NR31	Unconfirmed TB	Negative	0.230000004	-0.51		Male	South Africa
C624	8.082488319	ATG3	Q9NT62	Unconfirmed TB	Negative	0.230000004	-0.51		Male	South Africa
C624	9.065670982	OLA1	Q9NTK5	Unconfirmed TB	Negative	0.230000004	-0.51		Male	South Africa
C624	9.393489949	CBLN4	Q9NTU7	Unconfirmed TB	Negative	0.230000004	-0.51		Male	South Africa
C624	9.383820647	ARL8B	Q9NVJ2	Unconfirmed TB	Negative	0.230000004	-0.51		Male	South Africa
C624	9.099136383	TUBA8	Q9NY65	Unconfirmed TB	Negative	0.230000004	-0.51		Male	South Africa
C624	9.636165129	ERAP1	Q9NZ08	Unconfirmed TB	Negative	0.230000004	-0.51		Male	South Africa
C624	9.0954576	ADA2	Q9NZK5	Unconfirmed TB	Negative	0.230000004	-0.51		Male	South Africa
C624	11.11482699	C1RL	Q9NZP8	Unconfirmed TB	Negative	0.230000004	-0.51		Male	South Africa
C624	10.42966002	C1RL	Q9NZP8-36-487	Unconfirmed TB	Negative	0.230000004	-0.51		Male	South Africa
C624	10.15764708	ABRACL	Q9P1F3	Unconfirmed TB	Negative	0.230000004	-0.51		Male	South Africa
C624	9.126639045	BIN2	Q9UBW5	Unconfirmed TB	Negative	0.230000004	-0.51		Male	South Africa
C624	10.98679112	FBLN5	Q9UBX5	Unconfirmed TB	Negative	0.230000004	-0.51		Male	South Africa
C624	12.33370964	FETUB	Q9UGM5	Unconfirmed TB	Negative	0.230000004	-0.51		Male	South Africa
C624	10.31078467	PCYOX1	Q9UHG3	Unconfirmed TB	Negative	0.230000004	-0.51		Male	South Africa
C624	12.72662988	DDX20	Q9UHI6	Unconfirmed TB	Negative	0.230000004	-0.51		Male	South Africa
C624	9.702202078	DBNL	Q9UJU6	Unconfirmed TB	Negative	0.230000004	-0.51		Male	South Africa
C624	11.36325003	SERPINA10	Q9UK55	Unconfirmed TB	Negative	0.230000004	-0.51		Male	South Africa
C624	9.310536678	PSME2	Q9UL46	Unconfirmed TB	Negative	0.230000004	-0.51		Male	South Africa
C624	11.83977827	TRPC5	Q9UL62	Unconfirmed TB	Negative	0.230000004	-0.51		Male	South Africa
C624	9.256517683	HEG1	Q9ULI3	Unconfirmed TB	Negative	0.230000004	-0.51		Male	South Africa
C624	8.898007827	CORO1C	Q9ULV4	Unconfirmed TB	Negative	0.230000004	-0.51		Male	South Africa
C624	9.359123602	MINPP1	Q9UNW1	Unconfirmed TB	Negative	0.230000004	-0.51		Male	South Africa
C624	9.00862547	RUVBL2	Q9Y230	Unconfirmed TB	Negative	0.230000004	-0.51		Male	South Africa
C624	9.222747697	RUVBL1	Q9Y265	Unconfirmed TB	Negative	0.230000004	-0.51		Male	South Africa
C624	9.732915355	TLN1	Q9Y490	Unconfirmed TB	Negative	0.230000004	-0.51		Male	South Africa
C624	19.77810165	MYO5A	Q9Y4I1	Unconfirmed TB	Negative	0.230000004	-0.51		Male	South Africa
C624	11.33986225	HYOU1	Q9Y4L1	Unconfirmed TB	Negative	0.230000004	-0.51		Male	South Africa
C624	10.07069829	SUPT16H	Q9Y5B9	Unconfirmed TB	Negative	0.230000004	-0.51		Male	South Africa
C624	11.3908007	ANGPTL3	Q9Y5C1	Unconfirmed TB	Negative	0.230000004	-0.51		Male	South Africa
C624	9.921690554	COPG1	Q9Y678	Unconfirmed TB	Negative	0.230000004	-0.51		Male	South Africa
C624	10.25905366	FCGBP	Q9Y6R7	Unconfirmed TB	Negative	0.230000004	-0.51		Male	South Africa
C624	10.31396568	FCGBP	Q9Y6R7-24-5405	Unconfirmed TB	Negative	0.230000004	-0.51		Male	South Africa
C624	10.52234224	COLEC10	Q9Y6Z7	Unconfirmed TB	Negative	0.230000004	-0.51		Male	South Africa
C625	9.340787699	IGLV8-61	A0A075B6I0	Confirmed TB	Positive	-4.019999981		1	Male	South Africa
C625	9.547954607	IGLV5-37	A0A075B6J1-20-123	Confirmed TB	Positive	-4.019999981		1	Male	South Africa
C625	14.77550291	IGLV2-18	A0A075B6J9	Confirmed TB	Positive	-4.019999981		1	Male	South Africa
C625	8.995915084	IGLV3-12	A0A075B6K2	Confirmed TB	Positive	-4.019999981		1	Male	South Africa
C625	11.66139963	IGLV3-10	A0A075B6K4	Confirmed TB	Positive	-4.019999981		1	Male	South Africa
C625	14.89655533	IGLV3-10	A0A075B6K4-20-115	Confirmed TB	Positive	-4.019999981		1	Male	South Africa
C625	8.806193973	IGLV3-9	A0A075B6K5	Confirmed TB	Positive	-4.019999981		1	Male	South Africa
C625	17.28219344	IGKV2-28	A0A075B6P5-20-120	Confirmed TB	Positive	-4.019999981		1	Male	South Africa
C625	12.05108997	IGHV3-64	A0A075B6Q5	Confirmed TB	Positive	-4.019999981		1	Male	South Africa
C625	14.78482361	IGKV2D-24	A0A075B6R9	Confirmed TB	Positive	-4.019999981		1	Male	South Africa
C625	17.64665714	IGKV1D-17	A0A075B6S4-23-117	Confirmed TB	Positive	-4.019999981		1	Male	South Africa
C625	13.39843039	IGKV1-27	A0A075B6S5	Confirmed TB	Positive	-4.019999981		1	Male	South Africa
C625	12.870905	IGKV1-37	A0A075B6S9-23-117	Confirmed TB	Positive	-4.019999981		1	Male	South Africa
C625	10.09706036	IGKV3D-15	A0A087WSY6	Confirmed TB	Positive	-4.019999981		1	Male	South Africa
C625	13.19910606	IGKV3D-15	A0A087WSY6-21-115	Confirmed TB	Positive	-4.019999981		1	Male	South Africa
C625	12.84390895	IGKV2-40	A0A087WW87	Confirmed TB	Positive	-4.019999981		1	Male	South Africa
C625	12.45468392	IGHV3-49	A0A0A0MS15	Confirmed TB	Positive	-4.019999981		1	Male	South Africa
C625	14.67848993	IGHV3-49	A0A0A0MS15-20-119	Confirmed TB	Positive	-4.019999981		1	Male	South Africa
C625	11.4453639	IGKV6D-21	A0A0A0MT36	Confirmed TB	Positive	-4.019999981		1	Male	South Africa
C625	13.7489025	IGLV1-36	A0A0B4J1U3	Confirmed TB	Positive	-4.019999981		1	Male	South Africa
C625	11.88765216	IGHV3-15	A0A0B4J1V0	Confirmed TB	Positive	-4.019999981		1	Male	South Africa
C625	12.43878959	IGHV3-15	A0A0B4J1V0-20-119	Confirmed TB	Positive	-4.019999981		1	Male	South Africa
C625	12.17711313	IGHV2-26	A0A0B4J1V2	Confirmed TB	Positive	-4.019999981		1	Male	South Africa
C625	9.667009591	IGHV3-73	A0A0B4J1V6	Confirmed TB	Positive	-4.019999981		1	Male	South Africa
C625	13.1850457	IGHV3-73	A0A0B4J1V6-20-119	Confirmed TB	Positive	-4.019999981		1	Male	South Africa
C625	9.741604144	IGHV3-74	A0A0B4J1X5	Confirmed TB	Positive	-4.019999981		1	Male	South Africa
C625	9.223954402	IGHV3-43	A0A0B4J1X8-20-118	Confirmed TB	Positive	-4.019999981		1	Male	South Africa
C625	11.25242155	IGLV9-49	A0A0B4J1Y8	Confirmed TB	Positive	-4.019999981		1	Male	South Africa
C625	8.407374752	IGLV9-49	A0A0B4J1Y8-20-123	Confirmed TB	Positive	-4.019999981		1	Male	South Africa
C625	8.870378208	IGHV3-72	A0A0B4J1Y9	Confirmed TB	Positive	-4.019999981		1	Male	South Africa
C625	10.577661	IGKV1D-13	A0A0B4J2D9-23-117	Confirmed TB	Positive	-4.019999981		1	Male	South Africa
C625	14.51572986	IGHV1-69D	A0A0B4J2H0	Confirmed TB	Positive	-4.019999981		1	Male	South Africa
C625	11.62157571	IGKV6-21	A0A0C4DH24-20-114	Confirmed TB	Positive	-4.019999981		1	Male	South Africa
C625	13.51938051	IGKV3D-20	A0A0C4DH25-21-116	Confirmed TB	Positive	-4.019999981		1	Male	South Africa
C625	12.58669798	IGHV1-3	A0A0C4DH29	Confirmed TB	Positive	-4.019999981		1	Male	South Africa
C625	11.64785818	IGHV1-18	A0A0C4DH31	Confirmed TB	Positive	-4.019999981		1	Male	South Africa
C625	11.09262568	IGHV3-20	A0A0C4DH32-20-117	Confirmed TB	Positive	-4.019999981		1	Male	South Africa
C625	11.41413487	IGHV1-24	A0A0C4DH33-20-117	Confirmed TB	Positive	-4.019999981		1	Male	South Africa
C625	12.69064466	IGHV4-28	A0A0C4DH34	Confirmed TB	Positive	-4.019999981		1	Male	South Africa
C625	14.13592121	IGHV3-35	A0A0C4DH35	Confirmed TB	Positive	-4.019999981		1	Male	South Africa
C625	12.86860472	IGHV3-38	A0A0C4DH36	Confirmed TB	Positive	-4.019999981		1	Male	South Africa
C625	15.29731057	IGHV5-51	A0A0C4DH38	Confirmed TB	Positive	-4.019999981		1	Male	South Africa
C625	12.17284891	IGHV5-51	A0A0C4DH38-20-117	Confirmed TB	Positive	-4.019999981		1	Male	South Africa
C625	15.22396801	IGHV3-66	A0A0C4DH42-20-116	Confirmed TB	Positive	-4.019999981		1	Male	South Africa
C625	8.910217427	IGHV2-70D	A0A0C4DH43	Confirmed TB	Positive	-4.019999981		1	Male	South Africa
C625	12.33979525	IGKV3D-7	A0A0C4DH55-24-119	Confirmed TB	Positive	-4.019999981		1	Male	South Africa
C625	14.79709775	IGKV1-9	A0A0C4DH69-23-117	Confirmed TB	Positive	-4.019999981		1	Male	South Africa
C625	12.4658033	IGKV1-6	A0A0C4DH72-23-117	Confirmed TB	Positive	-4.019999981		1	Male	South Africa
C625	16.60921326	IGKV1-12	A0A0C4DH73-23-117	Confirmed TB	Positive	-4.019999981		1	Male	South Africa
C625	10.42901516	IGHV7-4-1	A0A0J9YVY3-20-117	Confirmed TB	Positive	-4.019999981		1	Male	South Africa
C625	9.195583736	IGHV3-64D	A0A0J9YX35	Confirmed TB	Positive	-4.019999981		1	Male	South Africa
C625	10.89958714	IGLL5	B9A064	Confirmed TB	Positive	-4.019999981		1	Male	South Africa
C625	9.221203242	PDLIM1	O00151	Confirmed TB	Positive	-4.019999981		1	Male	South Africa
C625	10.62910383	MASP2	O00187	Confirmed TB	Positive	-4.019999981		1	Male	South Africa
C625	9.090523578	MASP2	O00187-16-686	Confirmed TB	Positive	-4.019999981		1	Male	South Africa
C625	9.683598586	RAB27B	O00194	Confirmed TB	Positive	-4.019999981		1	Male	South Africa
C625	10.04982672	PSMD11	O00231	Confirmed TB	Positive	-4.019999981		1	Male	South Africa
C625	9.641373267	PSMD12	O00232	Confirmed TB	Positive	-4.019999981		1	Male	South Africa
C625	9.574532543	CLIC1	O00299	Confirmed TB	Positive	-4.019999981		1	Male	South Africa
C625	9.0518433	QSOX1	O00391	Confirmed TB	Positive	-4.019999981		1	Male	South Africa
C625	9.407433502	IPO5	O00410	Confirmed TB	Positive	-4.019999981		1	Male	South Africa
C625	8.858314253	DNM1L	O00429	Confirmed TB	Positive	-4.019999981		1	Male	South Africa
C625	9.445544921	STK25	O00506	Confirmed TB	Positive	-4.019999981		1	Male	South Africa
C625	9.840322241	CHL1	O00533	Confirmed TB	Positive	-4.019999981		1	Male	South Africa
C625	11.72752252	CHL1	O00533-25-1208	Confirmed TB	Positive	-4.019999981		1	Male	South Africa
C625	10.86979755	NRP1	O14786	Confirmed TB	Positive	-4.019999981		1	Male	South Africa
C625	11.19081904	APOL1	O14791	Confirmed TB	Positive	-4.019999981		1	Male	South Africa
C625	10.3395881	PSMA7	O14818	Confirmed TB	Positive	-4.019999981		1	Male	South Africa
C625	9.098639899	MYL12B	O14950	Confirmed TB	Positive	-4.019999981		1	Male	South Africa
C625	9.405912775	XPO1	O14980	Confirmed TB	Positive	-4.019999981		1	Male	South Africa
C625	9.188654601	ARPC1B	O15143	Confirmed TB	Positive	-4.019999981		1	Male	South Africa
C625	8.880923606	ARPC2	O15144	Confirmed TB	Positive	-4.019999981		1	Male	South Africa
C625	9.204643267	ARPC3	O15145	Confirmed TB	Positive	-4.019999981		1	Male	South Africa
C625	9.091563091	ARPC5	O15511	Confirmed TB	Positive	-4.019999981		1	Male	South Africa
C625	12.79465998	EIF4G3	O43432	Confirmed TB	Positive	-4.019999981		1	Male	South Africa
C625	9.166948539	ACTN4	O43707	Confirmed TB	Positive	-4.019999981		1	Male	South Africa
C625	12.74971094	CD5L	O43866	Confirmed TB	Positive	-4.019999981		1	Male	South Africa
C625	9.30245528	CD5L	O43866-20-347	Confirmed TB	Positive	-4.019999981		1	Male	South Africa
C625	8.576074241	PLIN3	O60664	Confirmed TB	Positive	-4.019999981		1	Male	South Africa
C625	10.74543059	H2BC12	O60814	Confirmed TB	Positive	-4.019999981		1	Male	South Africa
C625	9.956129623	FCGR3B	O75015	Confirmed TB	Positive	-4.019999981		1	Male	South Africa
C625	10.23638994	FCGR3B	O75015-17-200	Confirmed TB	Positive	-4.019999981		1	Male	South Africa
C625	9.24510236	WDR1	O75083	Confirmed TB	Positive	-4.019999981		1	Male	South Africa
C625	8.483365055	ICOSLG	O75144	Confirmed TB	Positive	-4.019999981		1	Male	South Africa
C625	9.587785632	CS	O75390	Confirmed TB	Positive	-4.019999981		1	Male	South Africa
C625	8.452365248	SEC22B	O75396	Confirmed TB	Positive	-4.019999981		1	Male	South Africa
C625	10.31080945	SKAP2	O75563	Confirmed TB	Positive	-4.019999981		1	Male	South Africa
C625	12.70197004	FCN3	O75636	Confirmed TB	Positive	-4.019999981		1	Male	South Africa
C625	8.881371845	ZMPSTE24	O75844	Confirmed TB	Positive	-4.019999981		1	Male	South Africa
C625	8.903031938	IDH1	O75874	Confirmed TB	Positive	-4.019999981		1	Male	South Africa
C625	11.28263504	ATRN	O75882	Confirmed TB	Positive	-4.019999981		1	Male	South Africa
C625	9.716484633	ARL6IP5	O75915	Confirmed TB	Positive	-4.019999981		1	Male	South Africa
C625	12.72590282	APOM	O95445	Confirmed TB	Positive	-4.019999981		1	Male	South Africa
C625	11.31869213	PARN	O95453	Confirmed TB	Positive	-4.019999981		1	Male	South Africa
C625	9.655085832	H6PD	O95479	Confirmed TB	Positive	-4.019999981		1	Male	South Africa
C625	9.099295012	VNN1	O95497	Confirmed TB	Positive	-4.019999981		1	Male	South Africa
C625	10.10483129	AP2A1	O95782	Confirmed TB	Positive	-4.019999981		1	Male	South Africa
C625	9.012663848	CAVIN2	O95810	Confirmed TB	Positive	-4.019999981		1	Male	South Africa
C625	10.0032639	LDHA	P00338	Confirmed TB	Positive	-4.019999981		1	Male	South Africa
C625	9.440084788	ALDH1A1	P00352	Confirmed TB	Positive	-4.019999981		1	Male	South Africa
C625	10.0872507	GLUD1	P00367	Confirmed TB	Positive	-4.019999981		1	Male	South Africa
C625	8.825730249	CYB5R3	P00387	Confirmed TB	Positive	-4.019999981		1	Male	South Africa
C625	12.23804904	CP	P00450	Confirmed TB	Positive	-4.019999981		1	Male	South Africa
C625	10.9428233	CP	P00450-20-1065	Confirmed TB	Positive	-4.019999981		1	Male	South Africa
C625	10.26155841	F13A1	P00488	Confirmed TB	Positive	-4.019999981		1	Male	South Africa
C625	9.390138042	PNP	P00491	Confirmed TB	Positive	-4.019999981		1	Male	South Africa
C625	9.829828289	HPRT1	P00492	Confirmed TB	Positive	-4.019999981		1	Male	South Africa
C625	9.225541934	PGK1	P00558	Confirmed TB	Positive	-4.019999981		1	Male	South Africa
C625	8.740857674	AK1	P00568	Confirmed TB	Positive	-4.019999981		1	Male	South Africa
C625	12.10301058	F2	P00734	Confirmed TB	Positive	-4.019999981		1	Male	South Africa
C625	10.97008138	F2	P00734-364-622	Confirmed TB	Positive	-4.019999981		1	Male	South Africa
C625	10.81389072	F2	P00734-44-622	Confirmed TB	Positive	-4.019999981		1	Male	South Africa
C625	11.87258779	C1R	P00736	Confirmed TB	Positive	-4.019999981		1	Male	South Africa
C625	15.90323867	HP	P00738	Confirmed TB	Positive	-4.019999981		1	Male	South Africa
C625	9.592272724	HP	P00738-162-406	Confirmed TB	Positive	-4.019999981		1	Male	South Africa
C625	11.42491443	HP	P00738-19-406	Confirmed TB	Positive	-4.019999981		1	Male	South Africa
C625	13.18157595	HPR	P00739	Confirmed TB	Positive	-4.019999981		1	Male	South Africa
C625	10.63285915	F9	P00740	Confirmed TB	Positive	-4.019999981		1	Male	South Africa
C625	11.95470433	F10	P00742	Confirmed TB	Positive	-4.019999981		1	Male	South Africa
C625	9.740380213	CFD	P00746	Confirmed TB	Positive	-4.019999981		1	Male	South Africa
C625	12.35423431	PLG	P00747	Confirmed TB	Positive	-4.019999981		1	Male	South Africa
C625	10.90912884	PLG	P00747-20-810	Confirmed TB	Positive	-4.019999981		1	Male	South Africa
C625	11.63974345	F12	P00748	Confirmed TB	Positive	-4.019999981		1	Male	South Africa
C625	12.61207601	CFB	P00751	Confirmed TB	Positive	-4.019999981		1	Male	South Africa
C625	9.190884662	CFB	P00751-26-764	Confirmed TB	Positive	-4.019999981		1	Male	South Africa
C625	10.13833476	CA1	P00915	Confirmed TB	Positive	-4.019999981		1	Male	South Africa
C625	10.0680868	CA2	P00918	Confirmed TB	Positive	-4.019999981		1	Male	South Africa
C625	12.96278936	SERPINC1	P01008	Confirmed TB	Positive	-4.019999981		1	Male	South Africa
C625	13.36526042	SERPINC1	P01008-33-464	Confirmed TB	Positive	-4.019999981		1	Male	South Africa
C625	12.83173158	SERPINA1	P01009	Confirmed TB	Positive	-4.019999981		1	Male	South Africa
C625	10.37196992	SERPINA1	P01009-25-418	Confirmed TB	Positive	-4.019999981		1	Male	South Africa
C625	11.95075418	SERPINA1	P01009-375-418	Confirmed TB	Positive	-4.019999981		1	Male	South Africa
C625	13.77434042	SERPINA3	P01011	Confirmed TB	Positive	-4.019999981		1	Male	South Africa
C625	12.99829965	SERPINA3	P01011-26-423	Confirmed TB	Positive	-4.019999981		1	Male	South Africa
C625	13.91419508	AGT	P01019	Confirmed TB	Positive	-4.019999981		1	Male	South Africa
C625	13.74373552	A2M	P01023	Confirmed TB	Positive	-4.019999981		1	Male	South Africa
C625	11.96335193	A2M	P01023-24-1474	Confirmed TB	Positive	-4.019999981		1	Male	South Africa
C625	13.44677042	C3	P01024	Confirmed TB	Positive	-4.019999981		1	Male	South Africa
C625	12.43712654	C3	P01024-23-1663	Confirmed TB	Positive	-4.019999981		1	Male	South Africa
C625	11.52636541	C5	P01031	Confirmed TB	Positive	-4.019999981		1	Male	South Africa
C625	10.97649072	TIMP1	P01033-24-207	Confirmed TB	Positive	-4.019999981		1	Male	South Africa
C625	9.365333166	CST3	P01034	Confirmed TB	Positive	-4.019999981		1	Male	South Africa
C625	12.49695849	KNG1	P01042	Confirmed TB	Positive	-4.019999981		1	Male	South Africa
C625	10.17677479	TGFB1	P01137	Confirmed TB	Positive	-4.019999981		1	Male	South Africa
C625	9.203832341	IGF2	P01344	Confirmed TB	Positive	-4.019999981		1	Male	South Africa
C625	8.173728568	IGF2	P01344-25-91	Confirmed TB	Positive	-4.019999981		1	Male	South Africa
C625	14.49915829	JCHAIN	P01591	Confirmed TB	Positive	-4.019999981		1	Male	South Africa
C625	12.38423184	JCHAIN	P01591-23-159	Confirmed TB	Positive	-4.019999981		1	Male	South Africa
C625	15.48109542	IGKV1D-33	P01593	Confirmed TB	Positive	-4.019999981		1	Male	South Africa
C625	18.13424558	IGKV1D-33	P01593-23-117	Confirmed TB	Positive	-4.019999981		1	Male	South Africa
C625	16.06714362	IGKV1-39	P01597	Confirmed TB	Positive	-4.019999981		1	Male	South Africa
C625	11.98903101	IGKV1-17	P01599	Confirmed TB	Positive	-4.019999981		1	Male	South Africa
C625	11.30705345	IGKV1-5	P01602	Confirmed TB	Positive	-4.019999981		1	Male	South Africa
C625	13.84197552	IGKV1-5	P01602-23-117	Confirmed TB	Positive	-4.019999981		1	Male	South Africa
C625	11.52891487	IGKV3-20	P01619	Confirmed TB	Positive	-4.019999981		1	Male	South Africa
C625	17.44740105	IGKV3-20	P01619-21-116	Confirmed TB	Positive	-4.019999981		1	Male	South Africa
C625	13.55227375	IGLV1-47	P01700	Confirmed TB	Positive	-4.019999981		1	Male	South Africa
C625	14.9257788	IGLV1-47	P01700-20-117	Confirmed TB	Positive	-4.019999981		1	Male	South Africa
C625	14.10382555	IGLV1-51	P01701	Confirmed TB	Positive	-4.019999981		1	Male	South Africa
C625	18.29558838	IGLV1-51	P01701-20-117	Confirmed TB	Positive	-4.019999981		1	Male	South Africa
C625	17.78903238	IGLV1-40	P01703-20-118	Confirmed TB	Positive	-4.019999981		1	Male	South Africa
C625	9.413794147	IGLV2-14	P01704	Confirmed TB	Positive	-4.019999981		1	Male	South Africa
C625	9.175071046	IGLV3-19	P01714	Confirmed TB	Positive	-4.019999981		1	Male	South Africa
C625	16.7182104	IGLV3-19	P01714-21-112	Confirmed TB	Positive	-4.019999981		1	Male	South Africa
C625	12.17111284	IGLV3-25	P01717	Confirmed TB	Positive	-4.019999981		1	Male	South Africa
C625	14.78698855	IGLV3-27	P01718-21-113	Confirmed TB	Positive	-4.019999981		1	Male	South Africa
C625	14.24924845	IGLV6-57	P01721-20-117	Confirmed TB	Positive	-4.019999981		1	Male	South Africa
C625	9.053285391	IGHV1-69	P01742	Confirmed TB	Positive	-4.019999981		1	Male	South Africa
C625	17.20401566	IGHV1-46	P01743	Confirmed TB	Positive	-4.019999981		1	Male	South Africa
C625	15.17554581	IGHV3-11	P01762-20-117	Confirmed TB	Positive	-4.019999981		1	Male	South Africa
C625	10.67803638	IGHV3-23	P01764	Confirmed TB	Positive	-4.019999981		1	Male	South Africa
C625	15.36638454	IGHV3-23	P01764-20-117	Confirmed TB	Positive	-4.019999981		1	Male	South Africa
C625	9.946115974	IGHV3-13	P01766	Confirmed TB	Positive	-4.019999981		1	Male	South Africa
C625	15.14950203	IGHV3-53	P01767-20-116	Confirmed TB	Positive	-4.019999981		1	Male	South Africa
C625	12.01019424	IGHV3-30	P01768-20-117	Confirmed TB	Positive	-4.019999981		1	Male	South Africa
C625	16.07029722	IGHV3-33	P01772	Confirmed TB	Positive	-4.019999981		1	Male	South Africa
C625	11.90075361	IGHV3-7	P01780	Confirmed TB	Positive	-4.019999981		1	Male	South Africa
C625	7.971081816	IGHV3-7	P01780-20-117	Confirmed TB	Positive	-4.019999981		1	Male	South Africa
C625	13.12277902	IGHV3-9	P01782	Confirmed TB	Positive	-4.019999981		1	Male	South Africa
C625	9.1771357	IGHV2-5	P01817	Confirmed TB	Positive	-4.019999981		1	Male	South Africa
C625	11.82857185	IGHV4-39	P01824	Confirmed TB	Positive	-4.019999981		1	Male	South Africa
C625	10.90011146	IGHV4-39	P01824-27-125	Confirmed TB	Positive	-4.019999981		1	Male	South Africa
C625	10.31827116	PIGR	P01833	Confirmed TB	Positive	-4.019999981		1	Male	South Africa
C625	10.90567921	PIGR	P01833-19-764	Confirmed TB	Positive	-4.019999981		1	Male	South Africa
C625	14.14732729	IGKC	P01834	Confirmed TB	Positive	-4.019999981		1	Male	South Africa
C625	9.129911279	IGHE	P01854	Confirmed TB	Positive	-4.019999981		1	Male	South Africa
C625	13.59000733	IGHG1	P01857	Confirmed TB	Positive	-4.019999981		1	Male	South Africa
C625	11.99149658	IGHG1	P01857-1-330	Confirmed TB	Positive	-4.019999981		1	Male	South Africa
C625	12.41871956	IGHG2	P01859	Confirmed TB	Positive	-4.019999981		1	Male	South Africa
C625	12.79833139	IGHG3	P01860	Confirmed TB	Positive	-4.019999981		1	Male	South Africa
C625	13.68297574	IGHG4	P01861	Confirmed TB	Positive	-4.019999981		1	Male	South Africa
C625	14.57559009	IGHM	P01871	Confirmed TB	Positive	-4.019999981		1	Male	South Africa
C625	11.55283681	IGHM	P01871-1-453	Confirmed TB	Positive	-4.019999981		1	Male	South Africa
C625	17.32159007	IGHA1	P01876	Confirmed TB	Positive	-4.019999981		1	Male	South Africa
C625	10.6871782	IGHA1	P01876-1-353	Confirmed TB	Positive	-4.019999981		1	Male	South Africa
C625	13.05414073	IGHA2	P01877	Confirmed TB	Positive	-4.019999981		1	Male	South Africa
C625	13.53917249	IGHA2	P01877-1-340	Confirmed TB	Positive	-4.019999981		1	Male	South Africa
C625	14.34987856	IGHD	P01880	Confirmed TB	Positive	-4.019999981		1	Male	South Africa
C625	12.83826857	IGHD	P01880-1-384	Confirmed TB	Positive	-4.019999981		1	Male	South Africa
C625	10.19458026	HLA-B	P01889	Confirmed TB	Positive	-4.019999981		1	Male	South Africa
C625	8.809136467	HBE1	P02100	Confirmed TB	Positive	-4.019999981		1	Male	South Africa
C625	8.758997943	COL1A1	P02452	Confirmed TB	Positive	-4.019999981		1	Male	South Africa
C625	8.716571188	COL1A1	P02452-1219-1464	Confirmed TB	Positive	-4.019999981		1	Male	South Africa
C625	9.50039191	KRT14	P02533	Confirmed TB	Positive	-4.019999981		1	Male	South Africa
C625	9.197793767	KRT6A	P02538	Confirmed TB	Positive	-4.019999981		1	Male	South Africa
C625	9.525602267	SPTA1	P02549	Confirmed TB	Positive	-4.019999981		1	Male	South Africa
C625	14.01191208	APOA1	P02647	Confirmed TB	Positive	-4.019999981		1	Male	South Africa
C625	12.38175286	APOA1	P02647-25-266	Confirmed TB	Positive	-4.019999981		1	Male	South Africa
C625	13.67256515	APOE	P02649	Confirmed TB	Positive	-4.019999981		1	Male	South Africa
C625	12.59143724	APOA2	P02652	Confirmed TB	Positive	-4.019999981		1	Male	South Africa
C625	11.48819298	APOC1	P02654	Confirmed TB	Positive	-4.019999981		1	Male	South Africa
C625	15.06529727	APOC1	P02654-29-83	Confirmed TB	Positive	-4.019999981		1	Male	South Africa
C625	11.39649156	APOC2	P02655	Confirmed TB	Positive	-4.019999981		1	Male	South Africa
C625	9.422255249	APOC2	P02655-23-101	Confirmed TB	Positive	-4.019999981		1	Male	South Africa
C625	15.04057672	APOC2	P02655-29-101	Confirmed TB	Positive	-4.019999981		1	Male	South Africa
C625	11.87001884	APOC3	P02656	Confirmed TB	Positive	-4.019999981		1	Male	South Africa
C625	13.2713725	APOC3	P02656-21-99	Confirmed TB	Positive	-4.019999981		1	Male	South Africa
C625	12.55743738	FGA	P02671	Confirmed TB	Positive	-4.019999981		1	Male	South Africa
C625	13.91324396	FGA	P02671-20-35	Confirmed TB	Positive	-4.019999981		1	Male	South Africa
C625	13.30307939	FGB	P02675	Confirmed TB	Positive	-4.019999981		1	Male	South Africa
C625	17.11789945	FGB	P02675-31-44	Confirmed TB	Positive	-4.019999981		1	Male	South Africa
C625	12.49556041	FGG	P02679	Confirmed TB	Positive	-4.019999981		1	Male	South Africa
C625	9.723871697	FGG	P02679-27-453	Confirmed TB	Positive	-4.019999981		1	Male	South Africa
C625	11.24153291	SLC4A1	P02730	Confirmed TB	Positive	-4.019999981		1	Male	South Africa
C625	10.3789821	CRP	P02741	Confirmed TB	Positive	-4.019999981		1	Male	South Africa
C625	10.53538387	APCS	P02743	Confirmed TB	Positive	-4.019999981		1	Male	South Africa
C625	11.20859879	C1QA	P02745	Confirmed TB	Positive	-4.019999981		1	Male	South Africa
C625	12.50608332	C1QB	P02746	Confirmed TB	Positive	-4.019999981		1	Male	South Africa
C625	13.45123592	C1QC	P02747	Confirmed TB	Positive	-4.019999981		1	Male	South Africa
C625	12.32464025	C9	P02748	Confirmed TB	Positive	-4.019999981		1	Male	South Africa
C625	11.66131681	APOH	P02749	Confirmed TB	Positive	-4.019999981		1	Male	South Africa
C625	11.94278846	LRG1	P02750	Confirmed TB	Positive	-4.019999981		1	Male	South Africa
C625	10.46485153	LRG1	P02750-36-347	Confirmed TB	Positive	-4.019999981		1	Male	South Africa
C625	10.71067331	FN1	P02751	Confirmed TB	Positive	-4.019999981		1	Male	South Africa
C625	11.70890098	RBP4	P02753	Confirmed TB	Positive	-4.019999981		1	Male	South Africa
C625	12.63401477	AMBP	P02760	Confirmed TB	Positive	-4.019999981		1	Male	South Africa
C625	9.353632993	AMBP	P02760-206-352	Confirmed TB	Positive	-4.019999981		1	Male	South Africa
C625	13.64408784	ORM1	P02763	Confirmed TB	Positive	-4.019999981		1	Male	South Africa
C625	11.83402647	AHSG	P02765	Confirmed TB	Positive	-4.019999981		1	Male	South Africa
C625	11.0180837	TTR	P02766	Confirmed TB	Positive	-4.019999981		1	Male	South Africa
C625	14.22337995	ALB	P02768	Confirmed TB	Positive	-4.019999981		1	Male	South Africa
C625	10.87972876	ALB	P02768-25-609	Confirmed TB	Positive	-4.019999981		1	Male	South Africa
C625	13.15929286	GC	P02774	Confirmed TB	Positive	-4.019999981		1	Male	South Africa
C625	14.13319633	PPBP	P02775	Confirmed TB	Positive	-4.019999981		1	Male	South Africa
C625	9.593658442	PPBP	P02775-35-128	Confirmed TB	Positive	-4.019999981		1	Male	South Africa
C625	13.42662853	PF4	P02776	Confirmed TB	Positive	-4.019999981		1	Male	South Africa
C625	11.13947659	TFRC	P02786	Confirmed TB	Positive	-4.019999981		1	Male	South Africa
C625	13.8876818	TF	P02787	Confirmed TB	Positive	-4.019999981		1	Male	South Africa
C625	11.77170157	TF	P02787-20-698	Confirmed TB	Positive	-4.019999981		1	Male	South Africa
C625	9.223964007	LTF	P02788	Confirmed TB	Positive	-4.019999981		1	Male	South Africa
C625	10.43589336	LTF	P02788-20-710	Confirmed TB	Positive	-4.019999981		1	Male	South Africa
C625	14.39208072	HPX	P02790	Confirmed TB	Positive	-4.019999981		1	Male	South Africa
C625	11.30240768	HPX	P02790-24-462	Confirmed TB	Positive	-4.019999981		1	Male	South Africa
C625	10.37627057	ANG	P03950	Confirmed TB	Positive	-4.019999981		1	Male	South Africa
C625	11.04670008	F11	P03951	Confirmed TB	Positive	-4.019999981		1	Male	South Africa
C625	11.97074892	KLKB1	P03952	Confirmed TB	Positive	-4.019999981		1	Male	South Africa
C625	15.08100584	KLKB1	P03952-20-390	Confirmed TB	Positive	-4.019999981		1	Male	South Africa
C625	12.53171507	C4BPA	P04003	Confirmed TB	Positive	-4.019999981		1	Male	South Africa
C625	13.83117793	VTN	P04004	Confirmed TB	Positive	-4.019999981		1	Male	South Africa
C625	9.680741062	CAT	P04040	Confirmed TB	Positive	-4.019999981		1	Male	South Africa
C625	10.16793951	FUCA1	P04066	Confirmed TB	Positive	-4.019999981		1	Male	South Africa
C625	10.00852806	PROC	P04070	Confirmed TB	Positive	-4.019999981		1	Male	South Africa
C625	9.617974902	ALDOA	P04075	Confirmed TB	Positive	-4.019999981		1	Male	South Africa
C625	9.480590831	ANXA1	P04083	Confirmed TB	Positive	-4.019999981		1	Male	South Africa
C625	11.16410307	APOB	P04114	Confirmed TB	Positive	-4.019999981		1	Male	South Africa
C625	9.989717138	APOB	P04114-28-4563	Confirmed TB	Positive	-4.019999981		1	Male	South Africa
C625	11.36762548	LCAT	P04180	Confirmed TB	Positive	-4.019999981		1	Male	South Africa
C625	12.17839434	HRG	P04196	Confirmed TB	Positive	-4.019999981		1	Male	South Africa
C625	10.43856043	HRG	P04196-19-525	Confirmed TB	Positive	-4.019999981		1	Male	South Africa
C625	14.26014548	A1BG	P04217	Confirmed TB	Positive	-4.019999981		1	Male	South Africa
C625	9.732447097	A1BG	P04217-22-495	Confirmed TB	Positive	-4.019999981		1	Male	South Africa
C625	9.680882422	KRT1	P04264	Confirmed TB	Positive	-4.019999981		1	Male	South Africa
C625	11.44722715	VWF	P04275	Confirmed TB	Positive	-4.019999981		1	Male	South Africa
C625	11.80273098	SHBG	P04278	Confirmed TB	Positive	-4.019999981		1	Male	South Africa
C625	11.55361318	GAPDH	P04406	Confirmed TB	Positive	-4.019999981		1	Male	South Africa
C625	13.24738217	IGKV1-16	P04430	Confirmed TB	Positive	-4.019999981		1	Male	South Africa
C625	15.21559636	IGKV3-11	P04433	Confirmed TB	Positive	-4.019999981		1	Male	South Africa
C625	17.67472748	IGKV3-11	P04433-21-115	Confirmed TB	Positive	-4.019999981		1	Male	South Africa
C625	9.174811573	HLA-A	P04439	Confirmed TB	Positive	-4.019999981		1	Male	South Africa
C625	9.761231725	CAPNS1	P04632	Confirmed TB	Positive	-4.019999981		1	Male	South Africa
C625	9.23978658	HSPB1	P04792	Confirmed TB	Positive	-4.019999981		1	Male	South Africa
C625	9.083097031	RPN1	P04843	Confirmed TB	Positive	-4.019999981		1	Male	South Africa
C625	9.155198093	RPN2	P04844	Confirmed TB	Positive	-4.019999981		1	Male	South Africa
C625	8.890530576	GNAI2	P04899	Confirmed TB	Positive	-4.019999981		1	Male	South Africa
C625	9.181103829	ALDOB	P05062	Confirmed TB	Positive	-4.019999981		1	Male	South Africa
C625	11.51037349	APP	P05067	Confirmed TB	Positive	-4.019999981		1	Male	South Africa
C625	11.64307314	APOD	P05090	Confirmed TB	Positive	-4.019999981		1	Male	South Africa
C625	12.96331521	APOD	P05090-21-189	Confirmed TB	Positive	-4.019999981		1	Male	South Africa
C625	8.948532614	ITGB3	P05106	Confirmed TB	Positive	-4.019999981		1	Male	South Africa
C625	10.74276579	S100A8	P05109	Confirmed TB	Positive	-4.019999981		1	Male	South Africa
C625	9.949327517	SERPINA5	P05154	Confirmed TB	Positive	-4.019999981		1	Male	South Africa
C625	13.91952883	SERPING1	P05155	Confirmed TB	Positive	-4.019999981		1	Male	South Africa
C625	8.321042099	SERPING1	P05155-23-500	Confirmed TB	Positive	-4.019999981		1	Male	South Africa
C625	12.09809588	CFI	P05156	Confirmed TB	Positive	-4.019999981		1	Male	South Africa
C625	10.86398676	F13B	P05160	Confirmed TB	Positive	-4.019999981		1	Male	South Africa
C625	10.75333411	MPO	P05164	Confirmed TB	Positive	-4.019999981		1	Male	South Africa
C625	11.35785903	ICAM1	P05362	Confirmed TB	Positive	-4.019999981		1	Male	South Africa
C625	8.886055358	RPLP0	P05388	Confirmed TB	Positive	-4.019999981		1	Male	South Africa
C625	11.05084117	CLEC3B	P05452	Confirmed TB	Positive	-4.019999981		1	Male	South Africa
C625	8.994929473	CLEC3B	P05452-22-202	Confirmed TB	Positive	-4.019999981		1	Male	South Africa
C625	10.73810061	SERPINA7	P05543	Confirmed TB	Positive	-4.019999981		1	Male	South Africa
C625	13.00537353	SERPIND1	P05546	Confirmed TB	Positive	-4.019999981		1	Male	South Africa
C625	8.996743475	ITGB1	P05556	Confirmed TB	Positive	-4.019999981		1	Male	South Africa
C625	10.32193511	BCHE	P06276	Confirmed TB	Positive	-4.019999981		1	Male	South Africa
C625	11.2317223	IGKV4-1	P06312	Confirmed TB	Positive	-4.019999981		1	Male	South Africa
C625	15.28241237	IGKV4-1	P06312-21-121	Confirmed TB	Positive	-4.019999981		1	Male	South Africa
C625	9.601398975	IGHV4-34	P06331	Confirmed TB	Positive	-4.019999981		1	Male	South Africa
C625	10.21637873	GSN	P06396	Confirmed TB	Positive	-4.019999981		1	Male	South Africa
C625	15.03942573	GSN	P06396-28-782	Confirmed TB	Positive	-4.019999981		1	Male	South Africa
C625	9.588715632	PTMA	P06454	Confirmed TB	Positive	-4.019999981		1	Male	South Africa
C625	9.247716671	ATP5F1B	P06576	Confirmed TB	Positive	-4.019999981		1	Male	South Africa
C625	13.70581957	C2	P06681	Confirmed TB	Positive	-4.019999981		1	Male	South Africa
C625	9.228637402	S100A9	P06702	Confirmed TB	Positive	-4.019999981		1	Male	South Africa
C625	12.71263846	APOA4	P06727	Confirmed TB	Positive	-4.019999981		1	Male	South Africa
C625	8.9534242	APOA4	P06727-21-396	Confirmed TB	Positive	-4.019999981		1	Male	South Africa
C625	10.2853906	ENO1	P06733	Confirmed TB	Positive	-4.019999981		1	Male	South Africa
C625	9.274918034	PYGL	P06737	Confirmed TB	Positive	-4.019999981		1	Male	South Africa
C625	12.6733465	NPM1	P06748	Confirmed TB	Positive	-4.019999981		1	Male	South Africa
C625	9.576700999	TPM3	P06753	Confirmed TB	Positive	-4.019999981		1	Male	South Africa
C625	10.38721776	LDHB	P07195	Confirmed TB	Positive	-4.019999981		1	Male	South Africa
C625	11.72858352	PROS1	P07225	Confirmed TB	Positive	-4.019999981		1	Male	South Africa
C625	9.617003265	P4HB	P07237	Confirmed TB	Positive	-4.019999981		1	Male	South Africa
C625	10.16965668	CSF1R	P07333	Confirmed TB	Positive	-4.019999981		1	Male	South Africa
C625	11.50390215	C8A	P07357	Confirmed TB	Positive	-4.019999981		1	Male	South Africa
C625	12.24991769	C8B	P07358	Confirmed TB	Positive	-4.019999981		1	Male	South Africa
C625	10.61438634	GP1BA	P07359	Confirmed TB	Positive	-4.019999981		1	Male	South Africa
C625	12.64653918	C8G	P07360	Confirmed TB	Positive	-4.019999981		1	Male	South Africa
C625	8.936491639	CAPN1	P07384	Confirmed TB	Positive	-4.019999981		1	Male	South Africa
C625	9.478834252	TUBB	P07437	Confirmed TB	Positive	-4.019999981		1	Male	South Africa
C625	11.27207213	PFN1	P07737	Confirmed TB	Positive	-4.019999981		1	Male	South Africa
C625	9.037161561	BPGM	P07738	Confirmed TB	Positive	-4.019999981		1	Male	South Africa
C625	10.64127101	EPRS1	P07814	Confirmed TB	Positive	-4.019999981		1	Male	South Africa
C625	9.079411836	HSP90AA1	P07900	Confirmed TB	Positive	-4.019999981		1	Male	South Africa
C625	9.080175145	HNRNPC	P07910	Confirmed TB	Positive	-4.019999981		1	Male	South Africa
C625	9.16487742	TPM2	P07951	Confirmed TB	Positive	-4.019999981		1	Male	South Africa
C625	10.97483151	SFTPB	P07988	Confirmed TB	Positive	-4.019999981		1	Male	South Africa
C625	11.56354083	THBS1	P07996	Confirmed TB	Positive	-4.019999981		1	Male	South Africa
C625	12.72274826	THBS1	P07996-19-1170	Confirmed TB	Positive	-4.019999981		1	Male	South Africa
C625	16.21626201	ANXA6	P08133	Confirmed TB	Positive	-4.019999981		1	Male	South Africa
C625	9.123039468	RHOC	P08134	Confirmed TB	Positive	-4.019999981		1	Male	South Africa
C625	13.56678169	SERPINA6	P08185	Confirmed TB	Positive	-4.019999981		1	Male	South Africa
C625	9.928996796	SLC3A2	P08195	Confirmed TB	Positive	-4.019999981		1	Male	South Africa
C625	10.18954208	HSP90AB1	P08238	Confirmed TB	Positive	-4.019999981		1	Male	South Africa
C625	9.584730966	HSP90AB1	P08238-2-724	Confirmed TB	Positive	-4.019999981		1	Male	South Africa
C625	8.736423368	MMP2	P08253	Confirmed TB	Positive	-4.019999981		1	Male	South Africa
C625	10.57865442	SOD3	P08294	Confirmed TB	Positive	-4.019999981		1	Male	South Africa
C625	12.30343086	MGP	P08493	Confirmed TB	Positive	-4.019999981		1	Male	South Africa
C625	9.209728571	ITGA2B	P08514	Confirmed TB	Positive	-4.019999981		1	Male	South Africa
C625	9.945368429	LPA	P08519	Confirmed TB	Positive	-4.019999981		1	Male	South Africa
C625	8.818712552	PLEK	P08567	Confirmed TB	Positive	-4.019999981		1	Male	South Africa
C625	13.70077447	CD14	P08571	Confirmed TB	Positive	-4.019999981		1	Male	South Africa
C625	10.7062806	CD14	P08571-20-367	Confirmed TB	Positive	-4.019999981		1	Male	South Africa
C625	8.984533369	MYL3	P08590	Confirmed TB	Positive	-4.019999981		1	Male	South Africa
C625	13.24715676	CFH	P08603	Confirmed TB	Positive	-4.019999981		1	Male	South Africa
C625	10.72866553	FCGR3A	P08637	Confirmed TB	Positive	-4.019999981		1	Male	South Africa
C625	13.60392592	FCGR3A	P08637-17-254	Confirmed TB	Positive	-4.019999981		1	Male	South Africa
C625	9.553840649	VIM	P08670	Confirmed TB	Positive	-4.019999981		1	Male	South Africa
C625	12.54220209	SERPINF2	P08697	Confirmed TB	Positive	-4.019999981		1	Male	South Africa
C625	16.54391354	SERPINF2	P08697-40-491	Confirmed TB	Positive	-4.019999981		1	Male	South Africa
C625	10.32336779	F7	P08709	Confirmed TB	Positive	-4.019999981		1	Male	South Africa
C625	9.337872899	KRT16	P08779	Confirmed TB	Positive	-4.019999981		1	Male	South Africa
C625	13.3068813	IGFBP1	P08833	Confirmed TB	Positive	-4.019999981		1	Male	South Africa
C625	9.592979042	DBH	P09172	Confirmed TB	Positive	-4.019999981		1	Male	South Africa
C625	10.71796198	GSTP1	P09211	Confirmed TB	Positive	-4.019999981		1	Male	South Africa
C625	9.712865981	LGALS1	P09382	Confirmed TB	Positive	-4.019999981		1	Male	South Africa
C625	11.31209987	SPARC	P09486	Confirmed TB	Positive	-4.019999981		1	Male	South Africa
C625	9.162858787	TPM1	P09493	Confirmed TB	Positive	-4.019999981		1	Male	South Africa
C625	12.29458517	C1S	P09871	Confirmed TB	Positive	-4.019999981		1	Male	South Africa
C625	10.56388911	LTA4H	P09960	Confirmed TB	Positive	-4.019999981		1	Male	South Africa
C625	13.41356698	C4A	P0C0L4	Confirmed TB	Positive	-4.019999981		1	Male	South Africa
C625	13.00178347	C4B	P0C0L5	Confirmed TB	Positive	-4.019999981		1	Male	South Africa
C625	9.463644273	C4B	P0C0L5-757-1446	Confirmed TB	Positive	-4.019999981		1	Male	South Africa
C625	12.56318046	SAA1	P0DJI8	Confirmed TB	Positive	-4.019999981		1	Male	South Africa
C625	12.72598211	SAA2	P0DJI9	Confirmed TB	Positive	-4.019999981		1	Male	South Africa
C625	14.15127548	SAA2	P0DJI9-19-122	Confirmed TB	Positive	-4.019999981		1	Male	South Africa
C625	11.48715696	HSPA1A	P0DMV8	Confirmed TB	Positive	-4.019999981		1	Male	South Africa
C625	10.13452082	HSPA1A	P0DMV8-2-641	Confirmed TB	Positive	-4.019999981		1	Male	South Africa
C625	14.07115814	IGLC2	P0DOY2	Confirmed TB	Positive	-4.019999981		1	Male	South Africa
C625	21.28502282	IGLC2	P0DOY2-1-106	Confirmed TB	Positive	-4.019999981		1	Male	South Africa
C625	12.57021541	IGLC3	P0DOY3	Confirmed TB	Positive	-4.019999981		1	Male	South Africa
C625	12.97415354	IGHV1-8	P0DP01	Confirmed TB	Positive	-4.019999981		1	Male	South Africa
C625	9.289650687	IGHV4-38-2	P0DP08-20-117	Confirmed TB	Positive	-4.019999981		1	Male	South Africa
C625	9.158510092	CALM1	P0DP23	Confirmed TB	Positive	-4.019999981		1	Male	South Africa
C625	13.50544356	IGHV3-38-3	P0DTE1	Confirmed TB	Positive	-4.019999981		1	Male	South Africa
C625	13.05439413	SRGN	P10124	Confirmed TB	Positive	-4.019999981		1	Male	South Africa
C625	8.708460831	TXN	P10599	Confirmed TB	Positive	-4.019999981		1	Male	South Africa
C625	8.998886132	TXN	P10599-2-105	Confirmed TB	Positive	-4.019999981		1	Male	South Africa
C625	9.22849959	CTSA	P10619	Confirmed TB	Positive	-4.019999981		1	Male	South Africa
C625	11.82385075	C7	P10643	Confirmed TB	Positive	-4.019999981		1	Male	South Africa
C625	8.732160555	PRKAR1A	P10644	Confirmed TB	Positive	-4.019999981		1	Male	South Africa
C625	9.632562696	KIT	P10721	Confirmed TB	Positive	-4.019999981		1	Male	South Africa
C625	9.187961131	HSPD1	P10809	Confirmed TB	Positive	-4.019999981		1	Male	South Africa
C625	14.07054615	CLU	P10909	Confirmed TB	Positive	-4.019999981		1	Male	South Africa
C625	9.008783168	CLU	P10909-23-449	Confirmed TB	Positive	-4.019999981		1	Male	South Africa
C625	9.92401446	HSPA5	P11021	Confirmed TB	Positive	-4.019999981		1	Male	South Africa
C625	9.790956907	HSPA8	P11142	Confirmed TB	Positive	-4.019999981		1	Male	South Africa
C625	9.261103617	SLC2A1	P11166	Confirmed TB	Positive	-4.019999981		1	Male	South Africa
C625	8.9897481	SLC2A3	P11169	Confirmed TB	Positive	-4.019999981		1	Male	South Africa
C625	9.075800891	EPB41	P11171	Confirmed TB	Positive	-4.019999981		1	Male	South Africa
C625	10.11468424	MBL2	P11226	Confirmed TB	Positive	-4.019999981		1	Male	South Africa
C625	9.481050518	SPTB	P11277	Confirmed TB	Positive	-4.019999981		1	Male	South Africa
C625	9.166515901	G6PD	P11413	Confirmed TB	Positive	-4.019999981		1	Male	South Africa
C625	9.194199306	MTHFD1	P11586	Confirmed TB	Positive	-4.019999981		1	Male	South Africa
C625	9.754980955	CETP	P11597	Confirmed TB	Positive	-4.019999981		1	Male	South Africa
C625	9.772692886	CETP	P11597-18-493	Confirmed TB	Positive	-4.019999981		1	Male	South Africa
C625	9.211098805	COL6A3	P12111	Confirmed TB	Positive	-4.019999981		1	Male	South Africa
C625	11.04196359	COL6A3	P12111-26-3177	Confirmed TB	Positive	-4.019999981		1	Male	South Africa
C625	9.564167446	SLC25A4	P12235	Confirmed TB	Positive	-4.019999981		1	Male	South Africa
C625	8.763552298	SLC25A6	P12236	Confirmed TB	Positive	-4.019999981		1	Male	South Africa
C625	10.46002722	F5	P12259	Confirmed TB	Positive	-4.019999981		1	Male	South Africa
C625	9.448686263	ACTN1	P12814	Confirmed TB	Positive	-4.019999981		1	Male	South Africa
C625	9.912627547	CDH1	P12830	Confirmed TB	Positive	-4.019999981		1	Male	South Africa
C625	9.620887057	SRC	P12931	Confirmed TB	Positive	-4.019999981		1	Male	South Africa
C625	9.39221965	GP1BB	P13224	Confirmed TB	Positive	-4.019999981		1	Male	South Africa
C625	8.793277032	NCAM1	P13591	Confirmed TB	Positive	-4.019999981		1	Male	South Africa
C625	10.82010561	ICAM2	P13598	Confirmed TB	Positive	-4.019999981		1	Male	South Africa
C625	9.783811265	EEF2	P13639	Confirmed TB	Positive	-4.019999981		1	Male	South Africa
C625	9.122408549	KRT10	P13645	Confirmed TB	Positive	-4.019999981		1	Male	South Africa
C625	9.584493248	KRT5	P13647	Confirmed TB	Positive	-4.019999981		1	Male	South Africa
C625	11.75910445	C6	P13671	Confirmed TB	Positive	-4.019999981		1	Male	South Africa
C625	9.917561679	ALAD	P13716	Confirmed TB	Positive	-4.019999981		1	Male	South Africa
C625	9.481810486	LCP1	P13796	Confirmed TB	Positive	-4.019999981		1	Male	South Africa
C625	9.728517065	APEH	P13798	Confirmed TB	Positive	-4.019999981		1	Male	South Africa
C625	8.88718014	ETFA	P13804	Confirmed TB	Positive	-4.019999981		1	Male	South Africa
C625	10.28311711	SELL	P14151	Confirmed TB	Positive	-4.019999981		1	Male	South Africa
C625	10.24406756	NID1	P14543	Confirmed TB	Positive	-4.019999981		1	Male	South Africa
C625	9.398820056	PKM	P14618	Confirmed TB	Positive	-4.019999981		1	Male	South Africa
C625	10.00701271	HSP90B1	P14625	Confirmed TB	Positive	-4.019999981		1	Male	South Africa
C625	9.596956447	GP9	P14770	Confirmed TB	Positive	-4.019999981		1	Male	South Africa
C625	11.92957723	MMP9	P14780	Confirmed TB	Positive	-4.019999981		1	Male	South Africa
C625	9.038437065	MMP9	P14780-20-93	Confirmed TB	Positive	-4.019999981		1	Male	South Africa
C625	9.558523728	RAC2	P15153	Confirmed TB	Positive	-4.019999981		1	Male	South Africa
C625	11.65537684	CPN1	P15169	Confirmed TB	Positive	-4.019999981		1	Male	South Africa
C625	9.620685524	GSPT1	P15170	Confirmed TB	Positive	-4.019999981		1	Male	South Africa
C625	8.794632538	NME1	P15531	Confirmed TB	Positive	-4.019999981		1	Male	South Africa
C625	14.54585647	IGLL1	P15814	Confirmed TB	Positive	-4.019999981		1	Male	South Africa
C625	10.86721779	CD44	P16070	Confirmed TB	Positive	-4.019999981		1	Male	South Africa
C625	9.750990993	ANK1	P16157	Confirmed TB	Positive	-4.019999981		1	Male	South Africa
C625	9.3616739	GLB1	P16278	Confirmed TB	Positive	-4.019999981		1	Male	South Africa
C625	9.345957291	PECAM1	P16284	Confirmed TB	Positive	-4.019999981		1	Male	South Africa
C625	9.372262907	EPB42	P16452	Confirmed TB	Positive	-4.019999981		1	Male	South Africa
C625	9.965167205	ATP2A2	P16615	Confirmed TB	Positive	-4.019999981		1	Male	South Africa
C625	8.623086294	CD36	P16671	Confirmed TB	Positive	-4.019999981		1	Male	South Africa
C625	10.61296884	FAH	P16930	Confirmed TB	Positive	-4.019999981		1	Male	South Africa
C625	9.399610272	GOT1	P17174	Confirmed TB	Positive	-4.019999981		1	Male	South Africa
C625	9.109616788	ITGA2	P17301	Confirmed TB	Positive	-4.019999981		1	Male	South Africa
C625	10.30119628	IGFBP3	P17936	Confirmed TB	Positive	-4.019999981		1	Male	South Africa
C625	9.166177401	PSMC3	P17980	Confirmed TB	Positive	-4.019999981		1	Male	South Africa
C625	10.61309681	TCP1	P17987	Confirmed TB	Positive	-4.019999981		1	Male	South Africa
C625	9.514862858	ALOX12	P18054	Confirmed TB	Positive	-4.019999981		1	Male	South Africa
C625	9.372396384	VCL	P18206	Confirmed TB	Positive	-4.019999981		1	Male	South Africa
C625	11.85704222	LBP	P18428	Confirmed TB	Positive	-4.019999981		1	Male	South Africa
C625	11.27348214	PGAM1	P18669	Confirmed TB	Positive	-4.019999981		1	Male	South Africa
C625	9.470633262	SDC1	P18827	Confirmed TB	Positive	-4.019999981		1	Male	South Africa
C625	9.431439893	GNAZ	P19086	Confirmed TB	Positive	-4.019999981		1	Male	South Africa
C625	10.31363597	VCAM1	P19320	Confirmed TB	Positive	-4.019999981		1	Male	South Africa
C625	9.077049316	HK1	P19367	Confirmed TB	Positive	-4.019999981		1	Male	South Africa
C625	12.10278274	ORM2	P19652	Confirmed TB	Positive	-4.019999981		1	Male	South Africa
C625	9.856960077	ORM2	P19652-19-201	Confirmed TB	Positive	-4.019999981		1	Male	South Africa
C625	11.49011771	ITIH2	P19823	Confirmed TB	Positive	-4.019999981		1	Male	South Africa
C625	11.95481039	ITIH1	P19827	Confirmed TB	Positive	-4.019999981		1	Male	South Africa
C625	9.887745625	RAB6A	P20340	Confirmed TB	Positive	-4.019999981		1	Male	South Africa
C625	10.03831962	PSMB1	P20618	Confirmed TB	Positive	-4.019999981		1	Male	South Africa
C625	9.442902358	PZP	P20742	Confirmed TB	Positive	-4.019999981		1	Male	South Africa
C625	12.72731763	C4BPB	P20851	Confirmed TB	Positive	-4.019999981		1	Male	South Africa
C625	9.052980567	COL5A1	P20908	Confirmed TB	Positive	-4.019999981		1	Male	South Africa
C625	8.852564314	CSRP1	P21291	Confirmed TB	Positive	-4.019999981		1	Male	South Africa
C625	9.675834182	FLNA	P21333	Confirmed TB	Positive	-4.019999981		1	Male	South Africa
C625	9.238971529	CD9	P21926-2-228	Confirmed TB	Positive	-4.019999981		1	Male	South Africa
C625	9.207275941	COMT	P21964	Confirmed TB	Positive	-4.019999981		1	Male	South Africa
C625	9.264674265	TGM2	P21980	Confirmed TB	Positive	-4.019999981		1	Male	South Africa
C625	9.112971207	TNXB	P22105	Confirmed TB	Positive	-4.019999981		1	Male	South Africa
C625	9.056911341	PAICS	P22234	Confirmed TB	Positive	-4.019999981		1	Male	South Africa
C625	8.568634796	UBA1	P22314	Confirmed TB	Positive	-4.019999981		1	Male	South Africa
C625	11.93998083	GPX3	P22352	Confirmed TB	Positive	-4.019999981		1	Male	South Africa
C625	9.407023418	NME2	P22392	Confirmed TB	Positive	-4.019999981		1	Male	South Africa
C625	8.838551801	HNRNPA2B1	P22626	Confirmed TB	Positive	-4.019999981		1	Male	South Africa
C625	13.93958842	CPN2	P22792	Confirmed TB	Positive	-4.019999981		1	Male	South Africa
C625	11.59103088	PROZ	P22891	Confirmed TB	Positive	-4.019999981		1	Male	South Africa
C625	10.17371325	MRC1	P22897	Confirmed TB	Positive	-4.019999981		1	Male	South Africa
C625	11.49774401	IGHV1-2	P23083	Confirmed TB	Positive	-4.019999981		1	Male	South Africa
C625	10.91777517	FBLN1	P23142	Confirmed TB	Positive	-4.019999981		1	Male	South Africa
C625	11.13278601	FBLN1	P23142-30-703	Confirmed TB	Positive	-4.019999981		1	Male	South Africa
C625	13.50422043	TCEA1	P23193	Confirmed TB	Positive	-4.019999981		1	Male	South Africa
C625	8.886836486	ITGA6	P23229	Confirmed TB	Positive	-4.019999981		1	Male	South Africa
C625	9.252962696	PPIB	P23284	Confirmed TB	Positive	-4.019999981		1	Male	South Africa
C625	10.51436178	WARS1	P23381	Confirmed TB	Positive	-4.019999981		1	Male	South Africa
C625	8.351502127	PTPRG	P23470	Confirmed TB	Positive	-4.019999981		1	Male	South Africa
C625	8.867936365	AHCY	P23526	Confirmed TB	Positive	-4.019999981		1	Male	South Africa
C625	9.683232911	CFL1	P23528	Confirmed TB	Positive	-4.019999981		1	Male	South Africa
C625	13.50132526	PRTN3	P24158	Confirmed TB	Positive	-4.019999981		1	Male	South Africa
C625	8.644090527	EEF1B2	P24534	Confirmed TB	Positive	-4.019999981		1	Male	South Africa
C625	9.127720905	TBXAS1	P24557	Confirmed TB	Positive	-4.019999981		1	Male	South Africa
C625	10.94739977	IGFBP6	P24592	Confirmed TB	Positive	-4.019999981		1	Male	South Africa
C625	8.413109568	IGFBP5	P24593	Confirmed TB	Positive	-4.019999981		1	Male	South Africa
C625	9.444928244	TNC	P24821	Confirmed TB	Positive	-4.019999981		1	Male	South Africa
C625	9.211363169	MYL9	P24844	Confirmed TB	Positive	-4.019999981		1	Male	South Africa
C625	9.550531964	AZGP1	P25311	Confirmed TB	Positive	-4.019999981		1	Male	South Africa
C625	9.09206346	ATP5F1A	P25705	Confirmed TB	Positive	-4.019999981		1	Male	South Africa
C625	9.295630338	PSMA1	P25786	Confirmed TB	Positive	-4.019999981		1	Male	South Africa
C625	9.354870739	PSMA2	P25787	Confirmed TB	Positive	-4.019999981		1	Male	South Africa
C625	9.241596266	PSMA3	P25788	Confirmed TB	Positive	-4.019999981		1	Male	South Africa
C625	10.22914907	MSN	P26038	Confirmed TB	Positive	-4.019999981		1	Male	South Africa
C625	11.22558749	S100A4	P26447	Confirmed TB	Positive	-4.019999981		1	Male	South Africa
C625	8.832663294	EEF1G	P26641	Confirmed TB	Positive	-4.019999981		1	Male	South Africa
C625	10.16004239	MST1	P26927	Confirmed TB	Positive	-4.019999981		1	Male	South Africa
C625	8.74428173	STOM	P27105	Confirmed TB	Positive	-4.019999981		1	Male	South Africa
C625	13.08863423	PON1	P27169	Confirmed TB	Positive	-4.019999981		1	Male	South Africa
C625	9.518147871	YWHAQ	P27348	Confirmed TB	Positive	-4.019999981		1	Male	South Africa
C625	9.067827657	CALR	P27797	Confirmed TB	Positive	-4.019999981		1	Male	South Africa
C625	9.146728829	CANX	P27824	Confirmed TB	Positive	-4.019999981		1	Male	South Africa
C625	10.65024909	CFP	P27918	Confirmed TB	Positive	-4.019999981		1	Male	South Africa
C625	10.14562308	PSMA5	P28066	Confirmed TB	Positive	-4.019999981		1	Male	South Africa
C625	9.326461886	PTPN6	P29350	Confirmed TB	Positive	-4.019999981		1	Male	South Africa
C625	9.112599178	TKT	P29401	Confirmed TB	Positive	-4.019999981		1	Male	South Africa
C625	11.13423597	SERPINA4	P29622	Confirmed TB	Positive	-4.019999981		1	Male	South Africa
C625	9.746403315	EEF1D	P29692	Confirmed TB	Positive	-4.019999981		1	Male	South Africa
C625	10.12255129	PRDX6	P30041	Confirmed TB	Positive	-4.019999981		1	Male	South Africa
C625	11.23324787	BLVRB	P30043	Confirmed TB	Positive	-4.019999981		1	Male	South Africa
C625	8.841945241	PRDX5	P30044	Confirmed TB	Positive	-4.019999981		1	Male	South Africa
C625	9.037413852	PRDX3	P30048	Confirmed TB	Positive	-4.019999981		1	Male	South Africa
C625	8.721694958	PEBP1	P30086	Confirmed TB	Positive	-4.019999981		1	Male	South Africa
C625	9.668425974	PDIA3	P30101	Confirmed TB	Positive	-4.019999981		1	Male	South Africa
C625	10.02315072	PPP2R1A	P30153	Confirmed TB	Positive	-4.019999981		1	Male	South Africa
C625	9.876538048	SERPINB1	P30740	Confirmed TB	Positive	-4.019999981		1	Male	South Africa
C625	9.362662687	SERPINB1	P30740-1-379	Confirmed TB	Positive	-4.019999981		1	Male	South Africa
C625	9.460146964	CPS1	P31327	Confirmed TB	Positive	-4.019999981		1	Male	South Africa
C625	9.10418076	ATIC	P31939	Confirmed TB	Positive	-4.019999981		1	Male	South Africa
C625	9.725014166	YWHAB	P31946	Confirmed TB	Positive	-4.019999981		1	Male	South Africa
C625	10.57426023	STIP1	P31948	Confirmed TB	Positive	-4.019999981		1	Male	South Africa
C625	12.57107221	PRDX2	P32119	Confirmed TB	Positive	-4.019999981		1	Male	South Africa
C625	10.65369362	CDH5	P33151	Confirmed TB	Positive	-4.019999981		1	Male	South Africa
C625	10.338402	KIF5B	P33176	Confirmed TB	Positive	-4.019999981		1	Male	South Africa
C625	10.36322765	MAN1A1	P33908	Confirmed TB	Positive	-4.019999981		1	Male	South Africa
C625	9.416326003	HSPA4	P34932	Confirmed TB	Positive	-4.019999981		1	Male	South Africa
C625	9.965787099	PRSS3	P35030	Confirmed TB	Positive	-4.019999981		1	Male	South Africa
C625	8.597722545	PHB	P35232	Confirmed TB	Positive	-4.019999981		1	Male	South Africa
C625	9.617534482	THBS4	P35443	Confirmed TB	Positive	-4.019999981		1	Male	South Africa
C625	9.318619209	KRT9	P35527	Confirmed TB	Positive	-4.019999981		1	Male	South Africa
C625	12.91802288	SAA4	P35542	Confirmed TB	Positive	-4.019999981		1	Male	South Africa
C625	9.384291856	MYH9	P35579	Confirmed TB	Positive	-4.019999981		1	Male	South Africa
C625	10.23549394	COPB2	P35606	Confirmed TB	Positive	-4.019999981		1	Male	South Africa
C625	8.768519568	BSG	P35613	Confirmed TB	Positive	-4.019999981		1	Male	South Africa
C625	9.862627599	IGFALS	P35858	Confirmed TB	Positive	-4.019999981		1	Male	South Africa
C625	9.253828535	KRT2	P35908	Confirmed TB	Positive	-4.019999981		1	Male	South Africa
C625	15.99467492	ATP5F1C	P36542	Confirmed TB	Positive	-4.019999981		1	Male	South Africa
C625	11.31983983	SERPINF1	P36955	Confirmed TB	Positive	-4.019999981		1	Male	South Africa
C625	12.70052619	CFHR2	P36980	Confirmed TB	Positive	-4.019999981		1	Male	South Africa
C625	9.370734989	HPCAL1	P37235	Confirmed TB	Positive	-4.019999981		1	Male	South Africa
C625	9.564168617	TAGLN2	P37802	Confirmed TB	Positive	-4.019999981		1	Male	South Africa
C625	10.03799467	TALDO1	P37837	Confirmed TB	Positive	-4.019999981		1	Male	South Africa
C625	10.2211143	SNCA	P37840-1-140	Confirmed TB	Positive	-4.019999981		1	Male	South Africa
C625	8.933560583	HSPA9	P38646	Confirmed TB	Positive	-4.019999981		1	Male	South Africa
C625	9.216985352	DDOST	P39656	Confirmed TB	Positive	-4.019999981		1	Male	South Africa
C625	10.13928265	GP5	P40197	Confirmed TB	Positive	-4.019999981		1	Male	South Africa
C625	9.201752459	CCT6A	P40227	Confirmed TB	Positive	-4.019999981		1	Male	South Africa
C625	10.21622064	MDH1	P40925	Confirmed TB	Positive	-4.019999981		1	Male	South Africa
C625	9.436754297	MDH2	P40926	Confirmed TB	Positive	-4.019999981		1	Male	South Africa
C625	9.22825329	EIF2S3	P41091	Confirmed TB	Positive	-4.019999981		1	Male	South Africa
C625	10.63869074	PTGDS	P41222	Confirmed TB	Positive	-4.019999981		1	Male	South Africa
C625	9.540289624	ACTR1B	P42025	Confirmed TB	Positive	-4.019999981		1	Male	South Africa
C625	8.448959945	PRCP	P42785	Confirmed TB	Positive	-4.019999981		1	Male	South Africa
C625	10.39594031	MCAM	P43121	Confirmed TB	Positive	-4.019999981		1	Male	South Africa
C625	10.38932855	BTD	P43251	Confirmed TB	Positive	-4.019999981		1	Male	South Africa
C625	9.128597736	GPD2	P43304	Confirmed TB	Positive	-4.019999981		1	Male	South Africa
C625	11.80993327	AFM	P43652	Confirmed TB	Positive	-4.019999981		1	Male	South Africa
C625	12.17404335	AFM	P43652-22-599	Confirmed TB	Positive	-4.019999981		1	Male	South Africa
C625	9.199635414	USP5	P45974	Confirmed TB	Positive	-4.019999981		1	Male	South Africa
C625	9.095586166	CAPZA2	P47755	Confirmed TB	Positive	-4.019999981		1	Male	South Africa
C625	9.799001468	CAPZB	P47756	Confirmed TB	Positive	-4.019999981		1	Male	South Africa
C625	10.22702287	LIMS1	P48059	Confirmed TB	Positive	-4.019999981		1	Male	South Africa
C625	9.886723941	ME1	P48163	Confirmed TB	Positive	-4.019999981		1	Male	South Africa
C625	9.093777	ARCN1	P48444	Confirmed TB	Positive	-4.019999981		1	Male	South Africa
C625	8.309336068	CCT5	P48643	Confirmed TB	Positive	-4.019999981		1	Male	South Africa
C625	11.0339713	IDH2	P48735	Confirmed TB	Positive	-4.019999981		1	Male	South Africa
C625	10.19771746	MASP1	P48740	Confirmed TB	Positive	-4.019999981		1	Male	South Africa
C625	9.163283378	CCT3	P49368	Confirmed TB	Positive	-4.019999981		1	Male	South Africa
C625	9.87617503	TUFM	P49411	Confirmed TB	Positive	-4.019999981		1	Male	South Africa
C625	10.8660163	PSMB3	P49720	Confirmed TB	Positive	-4.019999981		1	Male	South Africa
C625	10.3708785	PSMB2	P49721	Confirmed TB	Positive	-4.019999981		1	Male	South Africa
C625	9.292153614	COMP	P49747	Confirmed TB	Positive	-4.019999981		1	Male	South Africa
C625	9.239147581	TMED10	P49755	Confirmed TB	Positive	-4.019999981		1	Male	South Africa
C625	10.4640584	SELENOP	P49908	Confirmed TB	Positive	-4.019999981		1	Male	South Africa
C625	10.73246147	CAMP	P49913	Confirmed TB	Positive	-4.019999981		1	Male	South Africa
C625	9.141737305	GDI2	P50395	Confirmed TB	Positive	-4.019999981		1	Male	South Africa
C625	8.833389824	VASP	P50552	Confirmed TB	Positive	-4.019999981		1	Male	South Africa
C625	8.858011362	CCT8	P50990	Confirmed TB	Positive	-4.019999981		1	Male	South Africa
C625	9.860066381	CCT4	P50991	Confirmed TB	Positive	-4.019999981		1	Male	South Africa
C625	9.395821135	RAB5C	P51148	Confirmed TB	Positive	-4.019999981		1	Male	South Africa
C625	9.158424359	RAB7A	P51149	Confirmed TB	Positive	-4.019999981		1	Male	South Africa
C625	9.180592412	SSR4	P51571	Confirmed TB	Positive	-4.019999981		1	Male	South Africa
C625	9.178900429	ALDH3A2	P51648	Confirmed TB	Positive	-4.019999981		1	Male	South Africa
C625	12.05891391	LUM	P51884	Confirmed TB	Positive	-4.019999981		1	Male	South Africa
C625	9.872809687	LUM	P51884-19-338	Confirmed TB	Positive	-4.019999981		1	Male	South Africa
C625	9.186709327	ARHGDIA	P52565	Confirmed TB	Positive	-4.019999981		1	Male	South Africa
C625	9.629910259	CAPZA1	P52907	Confirmed TB	Positive	-4.019999981		1	Male	South Africa
C625	9.481521957	ACLY	P53396	Confirmed TB	Positive	-4.019999981		1	Male	South Africa
C625	8.477327733	COPB1	P53618	Confirmed TB	Positive	-4.019999981		1	Male	South Africa
C625	9.740324032	COPA	P53621	Confirmed TB	Positive	-4.019999981		1	Male	South Africa
C625	9.236976117	RAD23B	P54727	Confirmed TB	Positive	-4.019999981		1	Male	South Africa
C625	9.706052701	AK2	P54819	Confirmed TB	Positive	-4.019999981		1	Male	South Africa
C625	8.567177675	NAPA	P54920	Confirmed TB	Positive	-4.019999981		1	Male	South Africa
C625	10.97392076	EIF5	P55010	Confirmed TB	Positive	-4.019999981		1	Male	South Africa
C625	11.39647241	APOC4	P55056	Confirmed TB	Positive	-4.019999981		1	Male	South Africa
C625	10.77489448	PLTP	P55058	Confirmed TB	Positive	-4.019999981		1	Male	South Africa
C625	9.378724732	PLTP	P55058-18-493	Confirmed TB	Positive	-4.019999981		1	Male	South Africa
C625	9.905652015	VCP	P55072	Confirmed TB	Positive	-4.019999981		1	Male	South Africa
C625	9.058591814	NAP1L1	P55209	Confirmed TB	Positive	-4.019999981		1	Male	South Africa
C625	9.300453284	CDH13	P55290	Confirmed TB	Positive	-4.019999981		1	Male	South Africa
C625	9.65807672	NPEPPS	P55786	Confirmed TB	Positive	-4.019999981		1	Male	South Africa
C625	9.447579488	MARS1	P56192	Confirmed TB	Positive	-4.019999981		1	Male	South Africa
C625	10.00158975	ANTXR2	P58335	Confirmed TB	Positive	-4.019999981		1	Male	South Africa
C625	8.781992512	MTPN	P58546	Confirmed TB	Positive	-4.019999981		1	Male	South Africa
C625	9.60398628	MYL6	P60660	Confirmed TB	Positive	-4.019999981		1	Male	South Africa
C625	11.14614144	ACTB	P60709	Confirmed TB	Positive	-4.019999981		1	Male	South Africa
C625	9.271279541	EIF4A1	P60842	Confirmed TB	Positive	-4.019999981		1	Male	South Africa
C625	11.23400003	PSMA6	P60900	Confirmed TB	Positive	-4.019999981		1	Male	South Africa
C625	9.383634066	CDC42	P60953	Confirmed TB	Positive	-4.019999981		1	Male	South Africa
C625	10.0973414	DSTN	P60981	Confirmed TB	Positive	-4.019999981		1	Male	South Africa
C625	8.911577988	KRTDAP	P60985	Confirmed TB	Positive	-4.019999981		1	Male	South Africa
C625	9.503849377	RAB8A	P61006	Confirmed TB	Positive	-4.019999981		1	Male	South Africa
C625	9.366457366	RAB5B	P61020	Confirmed TB	Positive	-4.019999981		1	Male	South Africa
C625	8.474435784	RAB10	P61026	Confirmed TB	Positive	-4.019999981		1	Male	South Africa
C625	8.245292419	UBE2N	P61088	Confirmed TB	Positive	-4.019999981		1	Male	South Africa
C625	9.415624756	RAB14	P61106	Confirmed TB	Positive	-4.019999981		1	Male	South Africa
C625	9.183027908	ACTR3	P61158	Confirmed TB	Positive	-4.019999981		1	Male	South Africa
C625	10.13290425	ACTR2	P61160	Confirmed TB	Positive	-4.019999981		1	Male	South Africa
C625	8.113318974	ACTR1A	P61163	Confirmed TB	Positive	-4.019999981		1	Male	South Africa
C625	8.898065503	ARF3	P61204	Confirmed TB	Positive	-4.019999981		1	Male	South Africa
C625	9.77448847	RAP1B	P61224	Confirmed TB	Positive	-4.019999981		1	Male	South Africa
C625	9.091207895	RAP2B	P61225	Confirmed TB	Positive	-4.019999981		1	Male	South Africa
C625	8.726279166	HSPE1	P61604	Confirmed TB	Positive	-4.019999981		1	Male	South Africa
C625	13.92766545	LYZ	P61626-19-148	Confirmed TB	Positive	-4.019999981		1	Male	South Africa
C625	11.81379857	B2M	P61769	Confirmed TB	Positive	-4.019999981		1	Male	South Africa
C625	11.99499122	B2M	P61769-21-119	Confirmed TB	Positive	-4.019999981		1	Male	South Africa
C625	9.677075321	HNRNPK	P61978	Confirmed TB	Positive	-4.019999981		1	Male	South Africa
C625	8.558177623	YWHAG	P61981	Confirmed TB	Positive	-4.019999981		1	Male	South Africa
C625	9.599042673	YWHAE	P62258	Confirmed TB	Positive	-4.019999981		1	Male	South Africa
C625	8.813183436	RPS13	P62277	Confirmed TB	Positive	-4.019999981		1	Male	South Africa
C625	9.642089814	TMSB4X	P62328	Confirmed TB	Positive	-4.019999981		1	Male	South Africa
C625	9.384022826	PSMC6	P62333	Confirmed TB	Positive	-4.019999981		1	Male	South Africa
C625	12.03188405	RPS6	P62753	Confirmed TB	Positive	-4.019999981		1	Male	South Africa
C625	9.75058015	H4C1	P62805	Confirmed TB	Positive	-4.019999981		1	Male	South Africa
C625	8.759408768	RAB1A	P62820	Confirmed TB	Positive	-4.019999981		1	Male	South Africa
C625	9.628333641	RAN	P62826	Confirmed TB	Positive	-4.019999981		1	Male	South Africa
C625	8.809496444	GNB1	P62873	Confirmed TB	Positive	-4.019999981		1	Male	South Africa
C625	11.57488148	RPL10A	P62906	Confirmed TB	Positive	-4.019999981		1	Male	South Africa
C625	9.128434311	PPIA	P62937	Confirmed TB	Positive	-4.019999981		1	Male	South Africa
C625	9.312916917	PPIA	P62937-1-165	Confirmed TB	Positive	-4.019999981		1	Male	South Africa
C625	10.66131324	RPS27A	P62979	Confirmed TB	Positive	-4.019999981		1	Male	South Africa
C625	9.896833162	AP2B1	P63010	Confirmed TB	Positive	-4.019999981		1	Male	South Africa
C625	9.906227234	YWHAZ	P63104	Confirmed TB	Positive	-4.019999981		1	Male	South Africa
C625	10.67196074	EIF5A	P63241	Confirmed TB	Positive	-4.019999981		1	Male	South Africa
C625	8.235782094	ACTG1	P63261	Confirmed TB	Positive	-4.019999981		1	Male	South Africa
C625	9.262353635	TPM4	P67936	Confirmed TB	Positive	-4.019999981		1	Male	South Africa
C625	10.69380137	ACTC1	P68032	Confirmed TB	Positive	-4.019999981		1	Male	South Africa
C625	10.83683155	EEF1A1	P68104	Confirmed TB	Positive	-4.019999981		1	Male	South Africa
C625	10.43730925	TUBA1B	P68363	Confirmed TB	Positive	-4.019999981		1	Male	South Africa
C625	9.394177207	TUBA4A	P68366	Confirmed TB	Positive	-4.019999981		1	Male	South Africa
C625	9.650289963	TUBB4B	P68371	Confirmed TB	Positive	-4.019999981		1	Male	South Africa
C625	11.1608238	HBB	P68871	Confirmed TB	Positive	-4.019999981		1	Male	South Africa
C625	8.980355487	HBG2	P69892	Confirmed TB	Positive	-4.019999981		1	Male	South Africa
C625	11.87383416	HBA1	P69905	Confirmed TB	Positive	-4.019999981		1	Male	South Africa
C625	9.191466677	CCT2	P78371	Confirmed TB	Positive	-4.019999981		1	Male	South Africa
C625	9.958714776	GSTO1	P78417	Confirmed TB	Positive	-4.019999981		1	Male	South Africa
C625	9.774395709	GPLD1	P80108	Confirmed TB	Positive	-4.019999981		1	Male	South Africa
C625	13.39050438	S100A12	P80511	Confirmed TB	Positive	-4.019999981		1	Male	South Africa
C625	12.82231829	IGLV3-21	P80748	Confirmed TB	Positive	-4.019999981		1	Male	South Africa
C625	9.076492123	HSPG2	P98160	Confirmed TB	Positive	-4.019999981		1	Male	South Africa
C625	13.99617661	CYCS	P99999	Confirmed TB	Positive	-4.019999981		1	Male	South Africa
C625	14.7694946	Rv3404c	P9WKZ3	Confirmed TB	Positive	-4.019999981		1	Male	South Africa
C625	8.784765545	atpA	P9WPU7	Confirmed TB	Positive	-4.019999981		1	Male	South Africa
C625	9.179469024	MPP1	Q00013	Confirmed TB	Positive	-4.019999981		1	Male	South Africa
C625	9.237469404	CLTC	Q00610	Confirmed TB	Positive	-4.019999981		1	Male	South Africa
C625	9.571973971	CAP1	Q01518	Confirmed TB	Positive	-4.019999981		1	Male	South Africa
C625	9.054946138	PFKP	Q01813	Confirmed TB	Positive	-4.019999981		1	Male	South Africa
C625	9.08113556	GUCY1B1	Q02153	Confirmed TB	Positive	-4.019999981		1	Male	South Africa
C625	9.538064728	PLGLB1	Q02325	Confirmed TB	Positive	-4.019999981		1	Male	South Africa
C625	12.16331035	NUCB1	Q02818	Confirmed TB	Positive	-4.019999981		1	Male	South Africa
C625	11.58753667	CFHR3	Q02985	Confirmed TB	Positive	-4.019999981		1	Male	South Africa
C625	11.72758885	CFHR1	Q03591	Confirmed TB	Positive	-4.019999981		1	Male	South Africa
C625	11.69666223	HGFAC	Q04756	Confirmed TB	Positive	-4.019999981		1	Male	South Africa
C625	9.556406226	GLO1	Q04760	Confirmed TB	Positive	-4.019999981		1	Male	South Africa
C625	9.751780264	YWHAH	Q04917	Confirmed TB	Positive	-4.019999981		1	Male	South Africa
C625	9.156392398	PRKCD	Q05655	Confirmed TB	Positive	-4.019999981		1	Male	South Africa
C625	9.589259813	CALD1	Q05682	Confirmed TB	Positive	-4.019999981		1	Male	South Africa
C625	12.32329546	ITIH3	Q06033	Confirmed TB	Positive	-4.019999981		1	Male	South Africa
C625	11.79963437	ITIH3	Q06033-35-651	Confirmed TB	Positive	-4.019999981		1	Male	South Africa
C625	9.385921178	PSME1	Q06323	Confirmed TB	Positive	-4.019999981		1	Male	South Africa
C625	8.709910802	FMOD	Q06828	Confirmed TB	Positive	-4.019999981		1	Male	South Africa
C625	8.483893377	PRDX1	Q06830	Confirmed TB	Positive	-4.019999981		1	Male	South Africa
C625	9.413161163	KLC1	Q07866	Confirmed TB	Positive	-4.019999981		1	Male	South Africa
C625	10.02184135	LRP1	Q07954	Confirmed TB	Positive	-4.019999981		1	Male	South Africa
C625	11.58883768	LGALS3BP	Q08380	Confirmed TB	Positive	-4.019999981		1	Male	South Africa
C625	11.90617998	FGL1	Q08830	Confirmed TB	Positive	-4.019999981		1	Male	South Africa
C625	8.819265385	nrp	Q10896	Confirmed TB	Positive	-4.019999981		1	Male	South Africa
C625	10.89968274	EFEMP1	Q12805	Confirmed TB	Positive	-4.019999981		1	Male	South Africa
C625	12.00327917	EFEMP1	Q12805-18-493	Confirmed TB	Positive	-4.019999981		1	Male	South Africa
C625	8.812353316	CNTN1	Q12860	Confirmed TB	Positive	-4.019999981		1	Male	South Africa
C625	9.421500297	SPP2	Q13103	Confirmed TB	Positive	-4.019999981		1	Male	South Africa
C625	9.669341579	MMRN1	Q13201	Confirmed TB	Positive	-4.019999981		1	Male	South Africa
C625	9.453159894	SELENBP1	Q13228	Confirmed TB	Positive	-4.019999981		1	Male	South Africa
C625	9.073736278	SEMA3F	Q13275	Confirmed TB	Positive	-4.019999981		1	Male	South Africa
C625	10.14929581	ILK	Q13418	Confirmed TB	Positive	-4.019999981		1	Male	South Africa
C625	9.044099588	DCTN2	Q13561	Confirmed TB	Positive	-4.019999981		1	Male	South Africa
C625	8.801775713	IQGAP2	Q13576	Confirmed TB	Positive	-4.019999981		1	Male	South Africa
C625	9.318298262	STIM1	Q13586	Confirmed TB	Positive	-4.019999981		1	Male	South Africa
C625	9.42427179	FHL1	Q13642	Confirmed TB	Positive	-4.019999981		1	Male	South Africa
C625	11.28271196	APOF	Q13790	Confirmed TB	Positive	-4.019999981		1	Male	South Africa
C625	9.114153354	ENPP2	Q13822	Confirmed TB	Positive	-4.019999981		1	Male	South Africa
C625	9.860622671	DSG2	Q14126	Confirmed TB	Positive	-4.019999981		1	Male	South Africa
C625	9.383722749	SEPTIN6	Q14141	Confirmed TB	Positive	-4.019999981		1	Male	South Africa
C625	9.303809	DCTN1	Q14203	Confirmed TB	Positive	-4.019999981		1	Male	South Africa
C625	9.029987031	DYNC1H1	Q14204	Confirmed TB	Positive	-4.019999981		1	Male	South Africa
C625	9.132081515	CTTN	Q14247	Confirmed TB	Positive	-4.019999981		1	Male	South Africa
C625	9.448856048	FLOT2	Q14254	Confirmed TB	Positive	-4.019999981		1	Male	South Africa
C625	10.98355589	FGL2	Q14314	Confirmed TB	Positive	-4.019999981		1	Male	South Africa
C625	9.964013886	SPARCL1	Q14515	Confirmed TB	Positive	-4.019999981		1	Male	South Africa
C625	11.71268003	HABP2	Q14520	Confirmed TB	Positive	-4.019999981		1	Male	South Africa
C625	12.48552868	ITIH4	Q14624	Confirmed TB	Positive	-4.019999981		1	Male	South Africa
C625	11.32590298	ITIH4	Q14624-29-661	Confirmed TB	Positive	-4.019999981		1	Male	South Africa
C625	9.239537361	ITIH4	Q14624-689-930	Confirmed TB	Positive	-4.019999981		1	Male	South Africa
C625	10.32803763	GANAB	Q14697	Confirmed TB	Positive	-4.019999981		1	Male	South Africa
C625	9.980390872	LTBP1	Q14766	Confirmed TB	Positive	-4.019999981		1	Male	South Africa
C625	9.751817691	KPNB1	Q14974	Confirmed TB	Positive	-4.019999981		1	Male	South Africa
C625	9.481338019	SEPTIN2	Q15019	Confirmed TB	Positive	-4.019999981		1	Male	South Africa
C625	9.430445052	POSTN	Q15063	Confirmed TB	Positive	-4.019999981		1	Male	South Africa
C625	9.56405059	PDIA6	Q15084	Confirmed TB	Positive	-4.019999981		1	Male	South Africa
C625	10.35984475	PCOLCE	Q15113	Confirmed TB	Positive	-4.019999981		1	Male	South Africa
C625	9.615356858	PON3	Q15166	Confirmed TB	Positive	-4.019999981		1	Male	South Africa
C625	11.00006619	PCBP1	Q15365	Confirmed TB	Positive	-4.019999981		1	Male	South Africa
C625	9.16662901	PCBP2	Q15366	Confirmed TB	Positive	-4.019999981		1	Male	South Africa
C625	10.28450054	RSU1	Q15404	Confirmed TB	Positive	-4.019999981		1	Male	South Africa
C625	11.69930588	FCN2	Q15485	Confirmed TB	Positive	-4.019999981		1	Male	South Africa
C625	11.97961686	TGFBI	Q15582	Confirmed TB	Positive	-4.019999981		1	Male	South Africa
C625	9.094170874	MAPRE1	Q15691	Confirmed TB	Positive	-4.019999981		1	Male	South Africa
C625	8.769152053	CD226	Q15762	Confirmed TB	Positive	-4.019999981		1	Male	South Africa
C625	9.06256917	STXBP2	Q15833	Confirmed TB	Positive	-4.019999981		1	Male	South Africa
C625	9.169568222	ZYX	Q15942	Confirmed TB	Positive	-4.019999981		1	Male	South Africa
C625	8.957951328	SEPTIN7	Q16181	Confirmed TB	Positive	-4.019999981		1	Male	South Africa
C625	11.22813623	ECM1	Q16610	Confirmed TB	Positive	-4.019999981		1	Male	South Africa
C625	9.34838589	DBN1	Q16643	Confirmed TB	Positive	-4.019999981		1	Male	South Africa
C625	10.6226336	MAN2A1	Q16706	Confirmed TB	Positive	-4.019999981		1	Male	South Africa
C625	10.58963092	AOC3	Q16853	Confirmed TB	Positive	-4.019999981		1	Male	South Africa
C625	9.174564248	IMMT	Q16891	Confirmed TB	Positive	-4.019999981		1	Male	South Africa
C625	9.740567993	INF2	Q27J81	Confirmed TB	Positive	-4.019999981		1	Male	South Africa
C625	8.822339721	DDI2	Q5TDH0	Confirmed TB	Positive	-4.019999981		1	Male	South Africa
C625	8.944576408	ZFYVE26	Q68DK2	Confirmed TB	Positive	-4.019999981		1	Male	South Africa
C625	9.296843556	VASN	Q6EMK4	Confirmed TB	Positive	-4.019999981		1	Male	South Africa
C625	12.77029766	VASN	Q6EMK4-24-673	Confirmed TB	Positive	-4.019999981		1	Male	South Africa
C625	9.408118806	LAIR1	Q6GTX8	Confirmed TB	Positive	-4.019999981		1	Male	South Africa
C625	9.723005507	LAMTOR1	Q6IAA8	Confirmed TB	Positive	-4.019999981		1	Male	South Africa
C625	8.436016519	TWF2	Q6IBS0	Confirmed TB	Positive	-4.019999981		1	Male	South Africa
C625	18.00036968	FAHD1	Q6P587	Confirmed TB	Positive	-4.019999981		1	Male	South Africa
C625	10.47954777	PLXDC2	Q6UX71	Confirmed TB	Positive	-4.019999981		1	Male	South Africa
C625	9.283782374	PI16	Q6UXB8	Confirmed TB	Positive	-4.019999981		1	Male	South Africa
C625	8.970639492	CD109	Q6YHK3	Confirmed TB	Positive	-4.019999981		1	Male	South Africa
C625	9.47385737	UNC13D	Q70J99	Confirmed TB	Positive	-4.019999981		1	Male	South Africa
C625	9.83301461	TUBA1A	Q71U36	Confirmed TB	Positive	-4.019999981		1	Male	South Africa
C625	8.712052076	ADAMTS13	Q76LX8	Confirmed TB	Positive	-4.019999981		1	Male	South Africa
C625	8.432622883	DOK3	Q7L591	Confirmed TB	Positive	-4.019999981		1	Male	South Africa
C625	9.240553207	ABI3BP	Q7Z7G0	Confirmed TB	Positive	-4.019999981		1	Male	South Africa
C625	9.90470288	MEGF8	Q7Z7M0	Confirmed TB	Positive	-4.019999981		1	Male	South Africa
C625	10.25239502	SERPINA11	Q86U17	Confirmed TB	Positive	-4.019999981		1	Male	South Africa
C625	8.936126605	OAF	Q86UD1	Confirmed TB	Positive	-4.019999981		1	Male	South Africa
C625	9.791340864	FERMT3	Q86UX7	Confirmed TB	Positive	-4.019999981		1	Male	South Africa
C625	10.30978564	CD163	Q86VB7	Confirmed TB	Positive	-4.019999981		1	Male	South Africa
C625	9.323180559	CAND1	Q86VP6	Confirmed TB	Positive	-4.019999981		1	Male	South Africa
C625	9.64656873	TREML1	Q86YW5	Confirmed TB	Positive	-4.019999981		1	Male	South Africa
C625	9.929986044	LILRA3	Q8N6C8	Confirmed TB	Positive	-4.019999981		1	Male	South Africa
C625	10.9791598	GOLM1	Q8NBJ4	Confirmed TB	Positive	-4.019999981		1	Male	South Africa
C625	9.744751948	PCYOX1L	Q8NBM8	Confirmed TB	Positive	-4.019999981		1	Male	South Africa
C625	10.07900541	PCSK9	Q8NBP7	Confirmed TB	Positive	-4.019999981		1	Male	South Africa
C625	8.48472505	TXNDC5	Q8NBS9	Confirmed TB	Positive	-4.019999981		1	Male	South Africa
C625	9.610895623	ANGPTL6	Q8NI99	Confirmed TB	Positive	-4.019999981		1	Male	South Africa
C625	8.511754109	PDCD6IP	Q8WUM4	Confirmed TB	Positive	-4.019999981		1	Male	South Africa
C625	9.739353612	BRK1	Q8WUW1	Confirmed TB	Positive	-4.019999981		1	Male	South Africa
C625	8.963178332	OIT3	Q8WWZ8	Confirmed TB	Positive	-4.019999981		1	Male	South Africa
C625	10.15783766	MUC16	Q8WXI7	Confirmed TB	Positive	-4.019999981		1	Male	South Africa
C625	9.429822171	TTN	Q8WZ42	Confirmed TB	Positive	-4.019999981		1	Male	South Africa
C625	11.81698396	CFHR4	Q92496	Confirmed TB	Positive	-4.019999981		1	Male	South Africa
C625	10.5226832	PRG4	Q92954	Confirmed TB	Positive	-4.019999981		1	Male	South Africa
C625	9.082239514	ATP2A3	Q93084	Confirmed TB	Positive	-4.019999981		1	Male	South Africa
C625	8.070022276	PDLIM5	Q96HC4	Confirmed TB	Positive	-4.019999981		1	Male	South Africa
C625	11.17577282	CPB2	Q96IY4	Confirmed TB	Positive	-4.019999981		1	Male	South Africa
C625	15.3935704	CPB2	Q96IY4-23-114	Confirmed TB	Positive	-4.019999981		1	Male	South Africa
C625	9.437365972	CNDP1	Q96KN2	Confirmed TB	Positive	-4.019999981		1	Male	South Africa
C625	9.354433893	PRAP1	Q96NZ9	Confirmed TB	Positive	-4.019999981		1	Male	South Africa
C625	11.576152	PRAP1	Q96NZ9-21-151	Confirmed TB	Positive	-4.019999981		1	Male	South Africa
C625	12.31255338	PGLYRP2	Q96PD5	Confirmed TB	Positive	-4.019999981		1	Male	South Africa
C625	17.29082018	PUS7	Q96PZ0	Confirmed TB	Positive	-4.019999981		1	Male	South Africa
C625	9.196211459	VPS35	Q96QK1	Confirmed TB	Positive	-4.019999981		1	Male	South Africa
C625	8.045572301	SCGB3A1	Q96QR1	Confirmed TB	Positive	-4.019999981		1	Male	South Africa
C625	9.250704028	CNN2	Q99439	Confirmed TB	Positive	-4.019999981		1	Male	South Africa
C625	9.092108324	PARK7	Q99497	Confirmed TB	Positive	-4.019999981		1	Male	South Africa
C625	8.679326129	PHB2	Q99623	Confirmed TB	Positive	-4.019999981		1	Male	South Africa
C625	10.33587958	OLFM1	Q99784	Confirmed TB	Positive	-4.019999981		1	Male	South Africa
C625	9.408154361	CCT7	Q99832	Confirmed TB	Positive	-4.019999981		1	Male	South Africa
C625	12.71232574	RARRES2	Q99969	Confirmed TB	Positive	-4.019999981		1	Male	South Africa
C625	9.491284113	CORO1B	Q9BR76	Confirmed TB	Positive	-4.019999981		1	Male	South Africa
C625	9.248910569	ESYT1	Q9BSJ8	Confirmed TB	Positive	-4.019999981		1	Male	South Africa
C625	10.64990289	FUCA2	Q9BTY2	Confirmed TB	Positive	-4.019999981		1	Male	South Africa
C625	9.136263422	PDCD10	Q9BUL8	Confirmed TB	Positive	-4.019999981		1	Male	South Africa
C625	10.50100094	COLEC11	Q9BWP8	Confirmed TB	Positive	-4.019999981		1	Male	South Africa
C625	10.26194891	CFHR5	Q9BXR6	Confirmed TB	Positive	-4.019999981		1	Male	South Africa
C625	14.51159905	CRNKL1	Q9BZJ0	Confirmed TB	Positive	-4.019999981		1	Male	South Africa
C625	8.527709648	RTN4R	Q9BZR6	Confirmed TB	Positive	-4.019999981		1	Male	South Africa
C625	9.464953597	TOLLIP	Q9H0E2	Confirmed TB	Positive	-4.019999981		1	Male	South Africa
C625	9.261012466	RAB1B	Q9H0U4	Confirmed TB	Positive	-4.019999981		1	Male	South Africa
C625	9.460571935	SH3BGRL3	Q9H299	Confirmed TB	Positive	-4.019999981		1	Male	South Africa
C625	8.245085629	RNPEP	Q9H4A4	Confirmed TB	Positive	-4.019999981		1	Male	South Africa
C625	9.279368035	RNPEP	Q9H4A4-2-650	Confirmed TB	Positive	-4.019999981		1	Male	South Africa
C625	9.509735646	DPEP2	Q9H4A9	Confirmed TB	Positive	-4.019999981		1	Male	South Africa
C625	10.19111714	TUBB1	Q9H4B7	Confirmed TB	Positive	-4.019999981		1	Male	South Africa
C625	9.803524456	PLEKHA4	Q9H4M7	Confirmed TB	Positive	-4.019999981		1	Male	South Africa
C625	9.001759027	EHD1	Q9H4M9	Confirmed TB	Positive	-4.019999981		1	Male	South Africa
C625	9.904367763	RGCC	Q9H4X1	Confirmed TB	Positive	-4.019999981		1	Male	South Africa
C625	9.64319678	PARVB	Q9HBI1	Confirmed TB	Positive	-4.019999981		1	Male	South Africa
C625	9.677493603	APMAP	Q9HDC9	Confirmed TB	Positive	-4.019999981		1	Male	South Africa
C625	9.080698606	VTA1	Q9NP79	Confirmed TB	Positive	-4.019999981		1	Male	South Africa
C625	9.556666006	IL1RAP	Q9NPH3	Confirmed TB	Positive	-4.019999981		1	Male	South Africa
C625	9.609502747	CRTAC1	Q9NQ79	Confirmed TB	Positive	-4.019999981		1	Male	South Africa
C625	8.01697085	RTN4	Q9NQC3	Confirmed TB	Positive	-4.019999981		1	Male	South Africa
C625	9.140590788	XPNPEP1	Q9NQW7	Confirmed TB	Positive	-4.019999981		1	Male	South Africa
C625	9.268450148	PDLIM7	Q9NR12	Confirmed TB	Positive	-4.019999981		1	Male	South Africa
C625	10.06364729	SAR1A	Q9NR31	Confirmed TB	Positive	-4.019999981		1	Male	South Africa
C625	9.31161388	ATG3	Q9NT62	Confirmed TB	Positive	-4.019999981		1	Male	South Africa
C625	8.775657388	OLA1	Q9NTK5	Confirmed TB	Positive	-4.019999981		1	Male	South Africa
C625	9.600005321	CBLN4	Q9NTU7	Confirmed TB	Positive	-4.019999981		1	Male	South Africa
C625	9.395455139	ARL8B	Q9NVJ2	Confirmed TB	Positive	-4.019999981		1	Male	South Africa
C625	9.12863666	TUBA8	Q9NY65	Confirmed TB	Positive	-4.019999981		1	Male	South Africa
C625	9.97922018	ERAP1	Q9NZ08	Confirmed TB	Positive	-4.019999981		1	Male	South Africa
C625	9.059568016	ADA2	Q9NZK5	Confirmed TB	Positive	-4.019999981		1	Male	South Africa
C625	11.40019232	C1RL	Q9NZP8	Confirmed TB	Positive	-4.019999981		1	Male	South Africa
C625	11.29786274	C1RL	Q9NZP8-36-487	Confirmed TB	Positive	-4.019999981		1	Male	South Africa
C625	9.407771253	ABRACL	Q9P1F3	Confirmed TB	Positive	-4.019999981		1	Male	South Africa
C625	8.507445147	BIN2	Q9UBW5	Confirmed TB	Positive	-4.019999981		1	Male	South Africa
C625	9.034364347	FBLN5	Q9UBX5	Confirmed TB	Positive	-4.019999981		1	Male	South Africa
C625	10.83115804	FETUB	Q9UGM5	Confirmed TB	Positive	-4.019999981		1	Male	South Africa
C625	10.24648722	PCYOX1	Q9UHG3	Confirmed TB	Positive	-4.019999981		1	Male	South Africa
C625	11.63219765	DDX20	Q9UHI6	Confirmed TB	Positive	-4.019999981		1	Male	South Africa
C625	8.493238177	DBNL	Q9UJU6	Confirmed TB	Positive	-4.019999981		1	Male	South Africa
C625	11.56560879	SERPINA10	Q9UK55	Confirmed TB	Positive	-4.019999981		1	Male	South Africa
C625	11.79672723	PSME2	Q9UL46	Confirmed TB	Positive	-4.019999981		1	Male	South Africa
C625	13.4090412	TRPC5	Q9UL62	Confirmed TB	Positive	-4.019999981		1	Male	South Africa
C625	10.31312522	HEG1	Q9ULI3	Confirmed TB	Positive	-4.019999981		1	Male	South Africa
C625	9.059061875	CORO1C	Q9ULV4	Confirmed TB	Positive	-4.019999981		1	Male	South Africa
C625	9.373481835	MINPP1	Q9UNW1	Confirmed TB	Positive	-4.019999981		1	Male	South Africa
C625	9.149614449	RUVBL2	Q9Y230	Confirmed TB	Positive	-4.019999981		1	Male	South Africa
C625	9.089910097	RUVBL1	Q9Y265	Confirmed TB	Positive	-4.019999981		1	Male	South Africa
C625	9.733079979	TLN1	Q9Y490	Confirmed TB	Positive	-4.019999981		1	Male	South Africa
C625	19.71075844	MYO5A	Q9Y4I1	Confirmed TB	Positive	-4.019999981		1	Male	South Africa
C625	11.59842657	HYOU1	Q9Y4L1	Confirmed TB	Positive	-4.019999981		1	Male	South Africa
C625	10.54207002	SUPT16H	Q9Y5B9	Confirmed TB	Positive	-4.019999981		1	Male	South Africa
C625	11.0088841	ANGPTL3	Q9Y5C1	Confirmed TB	Positive	-4.019999981		1	Male	South Africa
C625	9.789139226	COPG1	Q9Y678	Confirmed TB	Positive	-4.019999981		1	Male	South Africa
C625	9.932145691	FCGBP	Q9Y6R7	Confirmed TB	Positive	-4.019999981		1	Male	South Africa
C625	9.425986253	FCGBP	Q9Y6R7-24-5405	Confirmed TB	Positive	-4.019999981		1	Male	South Africa
C625	10.5129998	COLEC10	Q9Y6Z7	Confirmed TB	Positive	-4.019999981		1	Male	South Africa
C626	9.231331898	IGLV8-61	A0A075B6I0	Unconfirmed TB	Positive	-2.799999952	-3.31	1	Male	South Africa
C626	9.116880412	IGLV5-37	A0A075B6J1-20-123	Unconfirmed TB	Positive	-2.799999952	-3.31	1	Male	South Africa
C626	13.38349351	IGLV2-18	A0A075B6J9	Unconfirmed TB	Positive	-2.799999952	-3.31	1	Male	South Africa
C626	18.57325863	IGLV3-12	A0A075B6K2	Unconfirmed TB	Positive	-2.799999952	-3.31	1	Male	South Africa
C626	11.78260836	IGLV3-10	A0A075B6K4	Unconfirmed TB	Positive	-2.799999952	-3.31	1	Male	South Africa
C626	11.8568042	IGLV3-10	A0A075B6K4-20-115	Unconfirmed TB	Positive	-2.799999952	-3.31	1	Male	South Africa
C626	11.41055581	IGLV3-9	A0A075B6K5	Unconfirmed TB	Positive	-2.799999952	-3.31	1	Male	South Africa
C626	18.50249965	IGKV2-28	A0A075B6P5-20-120	Unconfirmed TB	Positive	-2.799999952	-3.31	1	Male	South Africa
C626	11.54032463	IGHV3-64	A0A075B6Q5	Unconfirmed TB	Positive	-2.799999952	-3.31	1	Male	South Africa
C626	15.40598399	IGKV2D-24	A0A075B6R9	Unconfirmed TB	Positive	-2.799999952	-3.31	1	Male	South Africa
C626	15.40347869	IGKV1D-17	A0A075B6S4-23-117	Unconfirmed TB	Positive	-2.799999952	-3.31	1	Male	South Africa
C626	13.75119939	IGKV1-27	A0A075B6S5	Unconfirmed TB	Positive	-2.799999952	-3.31	1	Male	South Africa
C626	13.57690794	IGKV1-37	A0A075B6S9-23-117	Unconfirmed TB	Positive	-2.799999952	-3.31	1	Male	South Africa
C626	10.0819914	IGKV3D-15	A0A087WSY6	Unconfirmed TB	Positive	-2.799999952	-3.31	1	Male	South Africa
C626	12.28958972	IGKV3D-15	A0A087WSY6-21-115	Unconfirmed TB	Positive	-2.799999952	-3.31	1	Male	South Africa
C626	8.561356331	IGKV2-40	A0A087WW87	Unconfirmed TB	Positive	-2.799999952	-3.31	1	Male	South Africa
C626	12.91960528	IGHV3-49	A0A0A0MS15	Unconfirmed TB	Positive	-2.799999952	-3.31	1	Male	South Africa
C626	13.14146018	IGHV3-49	A0A0A0MS15-20-119	Unconfirmed TB	Positive	-2.799999952	-3.31	1	Male	South Africa
C626	10.4771304	IGKV6D-21	A0A0A0MT36	Unconfirmed TB	Positive	-2.799999952	-3.31	1	Male	South Africa
C626	15.95902764	IGLV1-36	A0A0B4J1U3	Unconfirmed TB	Positive	-2.799999952	-3.31	1	Male	South Africa
C626	11.90280983	IGHV3-15	A0A0B4J1V0	Unconfirmed TB	Positive	-2.799999952	-3.31	1	Male	South Africa
C626	13.24705553	IGHV3-15	A0A0B4J1V0-20-119	Unconfirmed TB	Positive	-2.799999952	-3.31	1	Male	South Africa
C626	11.85922682	IGHV2-26	A0A0B4J1V2	Unconfirmed TB	Positive	-2.799999952	-3.31	1	Male	South Africa
C626	11.12104364	IGHV3-73	A0A0B4J1V6	Unconfirmed TB	Positive	-2.799999952	-3.31	1	Male	South Africa
C626	15.45212776	IGHV3-73	A0A0B4J1V6-20-119	Unconfirmed TB	Positive	-2.799999952	-3.31	1	Male	South Africa
C626	11.389367	IGHV3-74	A0A0B4J1X5	Unconfirmed TB	Positive	-2.799999952	-3.31	1	Male	South Africa
C626	12.38933265	IGHV3-43	A0A0B4J1X8-20-118	Unconfirmed TB	Positive	-2.799999952	-3.31	1	Male	South Africa
C626	10.77651346	IGLV9-49	A0A0B4J1Y8	Unconfirmed TB	Positive	-2.799999952	-3.31	1	Male	South Africa
C626	11.13159399	IGLV9-49	A0A0B4J1Y8-20-123	Unconfirmed TB	Positive	-2.799999952	-3.31	1	Male	South Africa
C626	10.40351948	IGHV3-72	A0A0B4J1Y9	Unconfirmed TB	Positive	-2.799999952	-3.31	1	Male	South Africa
C626	15.08524673	IGKV1D-13	A0A0B4J2D9-23-117	Unconfirmed TB	Positive	-2.799999952	-3.31	1	Male	South Africa
C626	12.39363963	IGHV1-69D	A0A0B4J2H0	Unconfirmed TB	Positive	-2.799999952	-3.31	1	Male	South Africa
C626	12.63189084	IGKV6-21	A0A0C4DH24-20-114	Unconfirmed TB	Positive	-2.799999952	-3.31	1	Male	South Africa
C626	13.71364115	IGKV3D-20	A0A0C4DH25-21-116	Unconfirmed TB	Positive	-2.799999952	-3.31	1	Male	South Africa
C626	13.49577525	IGHV1-3	A0A0C4DH29	Unconfirmed TB	Positive	-2.799999952	-3.31	1	Male	South Africa
C626	11.56600953	IGHV1-18	A0A0C4DH31	Unconfirmed TB	Positive	-2.799999952	-3.31	1	Male	South Africa
C626	11.06389606	IGHV3-20	A0A0C4DH32-20-117	Unconfirmed TB	Positive	-2.799999952	-3.31	1	Male	South Africa
C626	13.08776241	IGHV1-24	A0A0C4DH33-20-117	Unconfirmed TB	Positive	-2.799999952	-3.31	1	Male	South Africa
C626	9.40050367	IGHV4-28	A0A0C4DH34	Unconfirmed TB	Positive	-2.799999952	-3.31	1	Male	South Africa
C626	13.65243244	IGHV3-35	A0A0C4DH35	Unconfirmed TB	Positive	-2.799999952	-3.31	1	Male	South Africa
C626	12.27994665	IGHV3-38	A0A0C4DH36	Unconfirmed TB	Positive	-2.799999952	-3.31	1	Male	South Africa
C626	13.96638181	IGHV5-51	A0A0C4DH38	Unconfirmed TB	Positive	-2.799999952	-3.31	1	Male	South Africa
C626	11.90929971	IGHV5-51	A0A0C4DH38-20-117	Unconfirmed TB	Positive	-2.799999952	-3.31	1	Male	South Africa
C626	15.18455973	IGHV3-66	A0A0C4DH42-20-116	Unconfirmed TB	Positive	-2.799999952	-3.31	1	Male	South Africa
C626	12.57764095	IGHV2-70D	A0A0C4DH43	Unconfirmed TB	Positive	-2.799999952	-3.31	1	Male	South Africa
C626	13.62604355	IGKV3D-7	A0A0C4DH55-24-119	Unconfirmed TB	Positive	-2.799999952	-3.31	1	Male	South Africa
C626	15.27577356	IGKV1-9	A0A0C4DH69-23-117	Unconfirmed TB	Positive	-2.799999952	-3.31	1	Male	South Africa
C626	10.82992932	IGKV1-6	A0A0C4DH72-23-117	Unconfirmed TB	Positive	-2.799999952	-3.31	1	Male	South Africa
C626	16.69062709	IGKV1-12	A0A0C4DH73-23-117	Unconfirmed TB	Positive	-2.799999952	-3.31	1	Male	South Africa
C626	13.0346427	IGHV7-4-1	A0A0J9YVY3-20-117	Unconfirmed TB	Positive	-2.799999952	-3.31	1	Male	South Africa
C626	12.91014652	IGHV3-64D	A0A0J9YX35	Unconfirmed TB	Positive	-2.799999952	-3.31	1	Male	South Africa
C626	11.1601784	IGLL5	B9A064	Unconfirmed TB	Positive	-2.799999952	-3.31	1	Male	South Africa
C626	9.876873938	PDLIM1	O00151	Unconfirmed TB	Positive	-2.799999952	-3.31	1	Male	South Africa
C626	9.859279529	MASP2	O00187	Unconfirmed TB	Positive	-2.799999952	-3.31	1	Male	South Africa
C626	12.67527126	MASP2	O00187-16-686	Unconfirmed TB	Positive	-2.799999952	-3.31	1	Male	South Africa
C626	8.74182534	RAB27B	O00194	Unconfirmed TB	Positive	-2.799999952	-3.31	1	Male	South Africa
C626	11.8424435	PSMD11	O00231	Unconfirmed TB	Positive	-2.799999952	-3.31	1	Male	South Africa
C626	10.74807257	PSMD12	O00232	Unconfirmed TB	Positive	-2.799999952	-3.31	1	Male	South Africa
C626	10.64144637	CLIC1	O00299	Unconfirmed TB	Positive	-2.799999952	-3.31	1	Male	South Africa
C626	9.166110091	QSOX1	O00391	Unconfirmed TB	Positive	-2.799999952	-3.31	1	Male	South Africa
C626	10.7346669	IPO5	O00410	Unconfirmed TB	Positive	-2.799999952	-3.31	1	Male	South Africa
C626	8.475984208	DNM1L	O00429	Unconfirmed TB	Positive	-2.799999952	-3.31	1	Male	South Africa
C626	8.35690373	STK25	O00506	Unconfirmed TB	Positive	-2.799999952	-3.31	1	Male	South Africa
C626	9.48243703	CHL1	O00533	Unconfirmed TB	Positive	-2.799999952	-3.31	1	Male	South Africa
C626	11.52584551	CHL1	O00533-25-1208	Unconfirmed TB	Positive	-2.799999952	-3.31	1	Male	South Africa
C626	8.844437933	NRP1	O14786	Unconfirmed TB	Positive	-2.799999952	-3.31	1	Male	South Africa
C626	11.80169132	APOL1	O14791	Unconfirmed TB	Positive	-2.799999952	-3.31	1	Male	South Africa
C626	12.20657259	PSMA7	O14818	Unconfirmed TB	Positive	-2.799999952	-3.31	1	Male	South Africa
C626	11.94401703	MYL12B	O14950	Unconfirmed TB	Positive	-2.799999952	-3.31	1	Male	South Africa
C626	10.54473206	XPO1	O14980	Unconfirmed TB	Positive	-2.799999952	-3.31	1	Male	South Africa
C626	9.05658049	ARPC1B	O15143	Unconfirmed TB	Positive	-2.799999952	-3.31	1	Male	South Africa
C626	9.572305562	ARPC2	O15144	Unconfirmed TB	Positive	-2.799999952	-3.31	1	Male	South Africa
C626	10.04171348	ARPC3	O15145	Unconfirmed TB	Positive	-2.799999952	-3.31	1	Male	South Africa
C626	8.194872148	ARPC5	O15511	Unconfirmed TB	Positive	-2.799999952	-3.31	1	Male	South Africa
C626	13.36345833	EIF4G3	O43432	Unconfirmed TB	Positive	-2.799999952	-3.31	1	Male	South Africa
C626	9.060696878	ACTN4	O43707	Unconfirmed TB	Positive	-2.799999952	-3.31	1	Male	South Africa
C626	11.96951132	CD5L	O43866	Unconfirmed TB	Positive	-2.799999952	-3.31	1	Male	South Africa
C626	8.504065251	CD5L	O43866-20-347	Unconfirmed TB	Positive	-2.799999952	-3.31	1	Male	South Africa
C626	11.1012576	PLIN3	O60664	Unconfirmed TB	Positive	-2.799999952	-3.31	1	Male	South Africa
C626	10.28291605	H2BC12	O60814	Unconfirmed TB	Positive	-2.799999952	-3.31	1	Male	South Africa
C626	14.78361973	FCGR3B	O75015	Unconfirmed TB	Positive	-2.799999952	-3.31	1	Male	South Africa
C626	11.03920144	FCGR3B	O75015-17-200	Unconfirmed TB	Positive	-2.799999952	-3.31	1	Male	South Africa
C626	10.05522446	WDR1	O75083	Unconfirmed TB	Positive	-2.799999952	-3.31	1	Male	South Africa
C626	9.842812229	ICOSLG	O75144	Unconfirmed TB	Positive	-2.799999952	-3.31	1	Male	South Africa
C626	8.811742884	CS	O75390	Unconfirmed TB	Positive	-2.799999952	-3.31	1	Male	South Africa
C626	10.53835602	SEC22B	O75396	Unconfirmed TB	Positive	-2.799999952	-3.31	1	Male	South Africa
C626	9.153112491	SKAP2	O75563	Unconfirmed TB	Positive	-2.799999952	-3.31	1	Male	South Africa
C626	12.09047205	FCN3	O75636	Unconfirmed TB	Positive	-2.799999952	-3.31	1	Male	South Africa
C626	8.113676533	ZMPSTE24	O75844	Unconfirmed TB	Positive	-2.799999952	-3.31	1	Male	South Africa
C626	11.55449649	IDH1	O75874	Unconfirmed TB	Positive	-2.799999952	-3.31	1	Male	South Africa
C626	10.62737127	ATRN	O75882	Unconfirmed TB	Positive	-2.799999952	-3.31	1	Male	South Africa
C626	10.13113937	ARL6IP5	O75915	Unconfirmed TB	Positive	-2.799999952	-3.31	1	Male	South Africa
C626	11.47975323	APOM	O95445	Unconfirmed TB	Positive	-2.799999952	-3.31	1	Male	South Africa
C626	9.774350581	PARN	O95453	Unconfirmed TB	Positive	-2.799999952	-3.31	1	Male	South Africa
C626	9.98852634	H6PD	O95479	Unconfirmed TB	Positive	-2.799999952	-3.31	1	Male	South Africa
C626	8.99314634	VNN1	O95497	Unconfirmed TB	Positive	-2.799999952	-3.31	1	Male	South Africa
C626	11.85167214	AP2A1	O95782	Unconfirmed TB	Positive	-2.799999952	-3.31	1	Male	South Africa
C626	9.971401186	CAVIN2	O95810	Unconfirmed TB	Positive	-2.799999952	-3.31	1	Male	South Africa
C626	11.49165642	LDHA	P00338	Unconfirmed TB	Positive	-2.799999952	-3.31	1	Male	South Africa
C626	12.4505812	ALDH1A1	P00352	Unconfirmed TB	Positive	-2.799999952	-3.31	1	Male	South Africa
C626	8.700521914	GLUD1	P00367	Unconfirmed TB	Positive	-2.799999952	-3.31	1	Male	South Africa
C626	10.58002477	CYB5R3	P00387	Unconfirmed TB	Positive	-2.799999952	-3.31	1	Male	South Africa
C626	11.99624128	CP	P00450	Unconfirmed TB	Positive	-2.799999952	-3.31	1	Male	South Africa
C626	9.395017809	CP	P00450-20-1065	Unconfirmed TB	Positive	-2.799999952	-3.31	1	Male	South Africa
C626	10.98333862	F13A1	P00488	Unconfirmed TB	Positive	-2.799999952	-3.31	1	Male	South Africa
C626	12.714658	PNP	P00491	Unconfirmed TB	Positive	-2.799999952	-3.31	1	Male	South Africa
C626	11.50551918	HPRT1	P00492	Unconfirmed TB	Positive	-2.799999952	-3.31	1	Male	South Africa
C626	11.88245725	PGK1	P00558	Unconfirmed TB	Positive	-2.799999952	-3.31	1	Male	South Africa
C626	11.93370615	AK1	P00568	Unconfirmed TB	Positive	-2.799999952	-3.31	1	Male	South Africa
C626	12.22857107	F2	P00734	Unconfirmed TB	Positive	-2.799999952	-3.31	1	Male	South Africa
C626	9.227213493	F2	P00734-364-622	Unconfirmed TB	Positive	-2.799999952	-3.31	1	Male	South Africa
C626	9.094276164	F2	P00734-44-622	Unconfirmed TB	Positive	-2.799999952	-3.31	1	Male	South Africa
C626	11.28603906	C1R	P00736	Unconfirmed TB	Positive	-2.799999952	-3.31	1	Male	South Africa
C626	13.89289552	HP	P00738	Unconfirmed TB	Positive	-2.799999952	-3.31	1	Male	South Africa
C626	9.135198963	HP	P00738-162-406	Unconfirmed TB	Positive	-2.799999952	-3.31	1	Male	South Africa
C626	10.20959618	HP	P00738-19-406	Unconfirmed TB	Positive	-2.799999952	-3.31	1	Male	South Africa
C626	12.57406228	HPR	P00739	Unconfirmed TB	Positive	-2.799999952	-3.31	1	Male	South Africa
C626	10.52012646	F9	P00740	Unconfirmed TB	Positive	-2.799999952	-3.31	1	Male	South Africa
C626	11.75757368	F10	P00742	Unconfirmed TB	Positive	-2.799999952	-3.31	1	Male	South Africa
C626	10.80736538	CFD	P00746	Unconfirmed TB	Positive	-2.799999952	-3.31	1	Male	South Africa
C626	11.7258012	PLG	P00747	Unconfirmed TB	Positive	-2.799999952	-3.31	1	Male	South Africa
C626	9.727034981	PLG	P00747-20-810	Unconfirmed TB	Positive	-2.799999952	-3.31	1	Male	South Africa
C626	11.31846331	F12	P00748	Unconfirmed TB	Positive	-2.799999952	-3.31	1	Male	South Africa
C626	12.04835279	CFB	P00751	Unconfirmed TB	Positive	-2.799999952	-3.31	1	Male	South Africa
C626	9.412031042	CFB	P00751-26-764	Unconfirmed TB	Positive	-2.799999952	-3.31	1	Male	South Africa
C626	12.12999105	CA1	P00915	Unconfirmed TB	Positive	-2.799999952	-3.31	1	Male	South Africa
C626	13.06368712	CA2	P00918	Unconfirmed TB	Positive	-2.799999952	-3.31	1	Male	South Africa
C626	12.5179704	SERPINC1	P01008	Unconfirmed TB	Positive	-2.799999952	-3.31	1	Male	South Africa
C626	13.20429874	SERPINC1	P01008-33-464	Unconfirmed TB	Positive	-2.799999952	-3.31	1	Male	South Africa
C626	12.31199075	SERPINA1	P01009	Unconfirmed TB	Positive	-2.799999952	-3.31	1	Male	South Africa
C626	10.75471616	SERPINA1	P01009-25-418	Unconfirmed TB	Positive	-2.799999952	-3.31	1	Male	South Africa
C626	13.78972451	SERPINA1	P01009-375-418	Unconfirmed TB	Positive	-2.799999952	-3.31	1	Male	South Africa
C626	13.06226142	SERPINA3	P01011	Unconfirmed TB	Positive	-2.799999952	-3.31	1	Male	South Africa
C626	12.3720773	SERPINA3	P01011-26-423	Unconfirmed TB	Positive	-2.799999952	-3.31	1	Male	South Africa
C626	12.67660321	AGT	P01019	Unconfirmed TB	Positive	-2.799999952	-3.31	1	Male	South Africa
C626	13.39483364	A2M	P01023	Unconfirmed TB	Positive	-2.799999952	-3.31	1	Male	South Africa
C626	12.9798092	A2M	P01023-24-1474	Unconfirmed TB	Positive	-2.799999952	-3.31	1	Male	South Africa
C626	12.80542641	C3	P01024	Unconfirmed TB	Positive	-2.799999952	-3.31	1	Male	South Africa
C626	9.752906696	C3	P01024-23-1663	Unconfirmed TB	Positive	-2.799999952	-3.31	1	Male	South Africa
C626	11.56374511	C5	P01031	Unconfirmed TB	Positive	-2.799999952	-3.31	1	Male	South Africa
C626	11.91307345	TIMP1	P01033-24-207	Unconfirmed TB	Positive	-2.799999952	-3.31	1	Male	South Africa
C626	9.642208599	CST3	P01034	Unconfirmed TB	Positive	-2.799999952	-3.31	1	Male	South Africa
C626	11.82836028	KNG1	P01042	Unconfirmed TB	Positive	-2.799999952	-3.31	1	Male	South Africa
C626	8.918325622	TGFB1	P01137	Unconfirmed TB	Positive	-2.799999952	-3.31	1	Male	South Africa
C626	8.6098287	IGF2	P01344	Unconfirmed TB	Positive	-2.799999952	-3.31	1	Male	South Africa
C626	8.724043562	IGF2	P01344-25-91	Unconfirmed TB	Positive	-2.799999952	-3.31	1	Male	South Africa
C626	13.49730724	JCHAIN	P01591	Unconfirmed TB	Positive	-2.799999952	-3.31	1	Male	South Africa
C626	9.517903989	JCHAIN	P01591-23-159	Unconfirmed TB	Positive	-2.799999952	-3.31	1	Male	South Africa
C626	15.98562185	IGKV1D-33	P01593	Unconfirmed TB	Positive	-2.799999952	-3.31	1	Male	South Africa
C626	17.71660903	IGKV1D-33	P01593-23-117	Unconfirmed TB	Positive	-2.799999952	-3.31	1	Male	South Africa
C626	15.58291118	IGKV1-39	P01597	Unconfirmed TB	Positive	-2.799999952	-3.31	1	Male	South Africa
C626	12.22526997	IGKV1-17	P01599	Unconfirmed TB	Positive	-2.799999952	-3.31	1	Male	South Africa
C626	13.61260532	IGKV1-5	P01602	Unconfirmed TB	Positive	-2.799999952	-3.31	1	Male	South Africa
C626	13.16339482	IGKV1-5	P01602-23-117	Unconfirmed TB	Positive	-2.799999952	-3.31	1	Male	South Africa
C626	12.16024454	IGKV3-20	P01619	Unconfirmed TB	Positive	-2.799999952	-3.31	1	Male	South Africa
C626	17.53965557	IGKV3-20	P01619-21-116	Unconfirmed TB	Positive	-2.799999952	-3.31	1	Male	South Africa
C626	13.11703638	IGLV1-47	P01700	Unconfirmed TB	Positive	-2.799999952	-3.31	1	Male	South Africa
C626	14.93897889	IGLV1-47	P01700-20-117	Unconfirmed TB	Positive	-2.799999952	-3.31	1	Male	South Africa
C626	13.82520196	IGLV1-51	P01701	Unconfirmed TB	Positive	-2.799999952	-3.31	1	Male	South Africa
C626	18.75413105	IGLV1-51	P01701-20-117	Unconfirmed TB	Positive	-2.799999952	-3.31	1	Male	South Africa
C626	18.13175208	IGLV1-40	P01703-20-118	Unconfirmed TB	Positive	-2.799999952	-3.31	1	Male	South Africa
C626	9.779870477	IGLV2-14	P01704	Unconfirmed TB	Positive	-2.799999952	-3.31	1	Male	South Africa
C626	10.73903523	IGLV3-19	P01714	Unconfirmed TB	Positive	-2.799999952	-3.31	1	Male	South Africa
C626	16.49080713	IGLV3-19	P01714-21-112	Unconfirmed TB	Positive	-2.799999952	-3.31	1	Male	South Africa
C626	12.59910804	IGLV3-25	P01717	Unconfirmed TB	Positive	-2.799999952	-3.31	1	Male	South Africa
C626	15.07209759	IGLV3-27	P01718-21-113	Unconfirmed TB	Positive	-2.799999952	-3.31	1	Male	South Africa
C626	14.42094046	IGLV6-57	P01721-20-117	Unconfirmed TB	Positive	-2.799999952	-3.31	1	Male	South Africa
C626	13.88920819	IGHV1-69	P01742	Unconfirmed TB	Positive	-2.799999952	-3.31	1	Male	South Africa
C626	15.82429859	IGHV1-46	P01743	Unconfirmed TB	Positive	-2.799999952	-3.31	1	Male	South Africa
C626	15.40415462	IGHV3-11	P01762-20-117	Unconfirmed TB	Positive	-2.799999952	-3.31	1	Male	South Africa
C626	9.817797284	IGHV3-23	P01764	Unconfirmed TB	Positive	-2.799999952	-3.31	1	Male	South Africa
C626	15.79385351	IGHV3-23	P01764-20-117	Unconfirmed TB	Positive	-2.799999952	-3.31	1	Male	South Africa
C626	9.544450745	IGHV3-13	P01766	Unconfirmed TB	Positive	-2.799999952	-3.31	1	Male	South Africa
C626	10.39741349	IGHV3-53	P01767-20-116	Unconfirmed TB	Positive	-2.799999952	-3.31	1	Male	South Africa
C626	14.35455969	IGHV3-30	P01768-20-117	Unconfirmed TB	Positive	-2.799999952	-3.31	1	Male	South Africa
C626	9.342158378	IGHV3-33	P01772	Unconfirmed TB	Positive	-2.799999952	-3.31	1	Male	South Africa
C626	9.09074816	IGHV3-7	P01780	Unconfirmed TB	Positive	-2.799999952	-3.31	1	Male	South Africa
C626	8.74138635	IGHV3-7	P01780-20-117	Unconfirmed TB	Positive	-2.799999952	-3.31	1	Male	South Africa
C626	14.15117053	IGHV3-9	P01782	Unconfirmed TB	Positive	-2.799999952	-3.31	1	Male	South Africa
C626	9.733580619	IGHV2-5	P01817	Unconfirmed TB	Positive	-2.799999952	-3.31	1	Male	South Africa
C626	10.69665543	IGHV4-39	P01824	Unconfirmed TB	Positive	-2.799999952	-3.31	1	Male	South Africa
C626	12.46200608	IGHV4-39	P01824-27-125	Unconfirmed TB	Positive	-2.799999952	-3.31	1	Male	South Africa
C626	10.23982164	PIGR	P01833	Unconfirmed TB	Positive	-2.799999952	-3.31	1	Male	South Africa
C626	11.05735934	PIGR	P01833-19-764	Unconfirmed TB	Positive	-2.799999952	-3.31	1	Male	South Africa
C626	13.70883794	IGKC	P01834	Unconfirmed TB	Positive	-2.799999952	-3.31	1	Male	South Africa
C626	9.042451341	IGHE	P01854	Unconfirmed TB	Positive	-2.799999952	-3.31	1	Male	South Africa
C626	13.65870964	IGHG1	P01857	Unconfirmed TB	Positive	-2.799999952	-3.31	1	Male	South Africa
C626	11.79911684	IGHG1	P01857-1-330	Unconfirmed TB	Positive	-2.799999952	-3.31	1	Male	South Africa
C626	11.70228839	IGHG2	P01859	Unconfirmed TB	Positive	-2.799999952	-3.31	1	Male	South Africa
C626	12.45360006	IGHG3	P01860	Unconfirmed TB	Positive	-2.799999952	-3.31	1	Male	South Africa
C626	16.43612063	IGHG4	P01861	Unconfirmed TB	Positive	-2.799999952	-3.31	1	Male	South Africa
C626	13.97319058	IGHM	P01871	Unconfirmed TB	Positive	-2.799999952	-3.31	1	Male	South Africa
C626	10.89322388	IGHM	P01871-1-453	Unconfirmed TB	Positive	-2.799999952	-3.31	1	Male	South Africa
C626	15.18065363	IGHA1	P01876	Unconfirmed TB	Positive	-2.799999952	-3.31	1	Male	South Africa
C626	9.70311337	IGHA1	P01876-1-353	Unconfirmed TB	Positive	-2.799999952	-3.31	1	Male	South Africa
C626	13.71629293	IGHA2	P01877	Unconfirmed TB	Positive	-2.799999952	-3.31	1	Male	South Africa
C626	13.55164834	IGHA2	P01877-1-340	Unconfirmed TB	Positive	-2.799999952	-3.31	1	Male	South Africa
C626	13.7681341	IGHD	P01880	Unconfirmed TB	Positive	-2.799999952	-3.31	1	Male	South Africa
C626	9.597216483	IGHD	P01880-1-384	Unconfirmed TB	Positive	-2.799999952	-3.31	1	Male	South Africa
C626	10.35490468	HLA-B	P01889	Unconfirmed TB	Positive	-2.799999952	-3.31	1	Male	South Africa
C626	9.36857837	HBE1	P02100	Unconfirmed TB	Positive	-2.799999952	-3.31	1	Male	South Africa
C626	9.21889575	COL1A1	P02452	Unconfirmed TB	Positive	-2.799999952	-3.31	1	Male	South Africa
C626	8.663173361	COL1A1	P02452-1219-1464	Unconfirmed TB	Positive	-2.799999952	-3.31	1	Male	South Africa
C626	9.265779687	KRT14	P02533	Unconfirmed TB	Positive	-2.799999952	-3.31	1	Male	South Africa
C626	9.034102684	KRT6A	P02538	Unconfirmed TB	Positive	-2.799999952	-3.31	1	Male	South Africa
C626	12.99662871	SPTA1	P02549	Unconfirmed TB	Positive	-2.799999952	-3.31	1	Male	South Africa
C626	13.4366673	APOA1	P02647	Unconfirmed TB	Positive	-2.799999952	-3.31	1	Male	South Africa
C626	11.53074081	APOA1	P02647-25-266	Unconfirmed TB	Positive	-2.799999952	-3.31	1	Male	South Africa
C626	14.13253572	APOE	P02649	Unconfirmed TB	Positive	-2.799999952	-3.31	1	Male	South Africa
C626	11.66295684	APOA2	P02652	Unconfirmed TB	Positive	-2.799999952	-3.31	1	Male	South Africa
C626	11.51162966	APOC1	P02654	Unconfirmed TB	Positive	-2.799999952	-3.31	1	Male	South Africa
C626	13.45614385	APOC1	P02654-29-83	Unconfirmed TB	Positive	-2.799999952	-3.31	1	Male	South Africa
C626	11.13766728	APOC2	P02655	Unconfirmed TB	Positive	-2.799999952	-3.31	1	Male	South Africa
C626	7.352528746	APOC2	P02655-23-101	Unconfirmed TB	Positive	-2.799999952	-3.31	1	Male	South Africa
C626	14.24562853	APOC2	P02655-29-101	Unconfirmed TB	Positive	-2.799999952	-3.31	1	Male	South Africa
C626	11.06861929	APOC3	P02656	Unconfirmed TB	Positive	-2.799999952	-3.31	1	Male	South Africa
C626	13.20833359	APOC3	P02656-21-99	Unconfirmed TB	Positive	-2.799999952	-3.31	1	Male	South Africa
C626	12.01350958	FGA	P02671	Unconfirmed TB	Positive	-2.799999952	-3.31	1	Male	South Africa
C626	13.30989155	FGA	P02671-20-35	Unconfirmed TB	Positive	-2.799999952	-3.31	1	Male	South Africa
C626	12.98214418	FGB	P02675	Unconfirmed TB	Positive	-2.799999952	-3.31	1	Male	South Africa
C626	16.73734034	FGB	P02675-31-44	Unconfirmed TB	Positive	-2.799999952	-3.31	1	Male	South Africa
C626	12.76343777	FGG	P02679	Unconfirmed TB	Positive	-2.799999952	-3.31	1	Male	South Africa
C626	9.093114687	FGG	P02679-27-453	Unconfirmed TB	Positive	-2.799999952	-3.31	1	Male	South Africa
C626	14.73030342	SLC4A1	P02730	Unconfirmed TB	Positive	-2.799999952	-3.31	1	Male	South Africa
C626	10.39579549	CRP	P02741	Unconfirmed TB	Positive	-2.799999952	-3.31	1	Male	South Africa
C626	11.39243009	APCS	P02743	Unconfirmed TB	Positive	-2.799999952	-3.31	1	Male	South Africa
C626	10.41156393	C1QA	P02745	Unconfirmed TB	Positive	-2.799999952	-3.31	1	Male	South Africa
C626	12.02972607	C1QB	P02746	Unconfirmed TB	Positive	-2.799999952	-3.31	1	Male	South Africa
C626	13.43092427	C1QC	P02747	Unconfirmed TB	Positive	-2.799999952	-3.31	1	Male	South Africa
C626	11.40632925	C9	P02748	Unconfirmed TB	Positive	-2.799999952	-3.31	1	Male	South Africa
C626	11.01752829	APOH	P02749	Unconfirmed TB	Positive	-2.799999952	-3.31	1	Male	South Africa
C626	12.07900094	LRG1	P02750	Unconfirmed TB	Positive	-2.799999952	-3.31	1	Male	South Africa
C626	9.263411942	LRG1	P02750-36-347	Unconfirmed TB	Positive	-2.799999952	-3.31	1	Male	South Africa
C626	11.97342557	FN1	P02751	Unconfirmed TB	Positive	-2.799999952	-3.31	1	Male	South Africa
C626	11.04940989	RBP4	P02753	Unconfirmed TB	Positive	-2.799999952	-3.31	1	Male	South Africa
C626	12.10620549	AMBP	P02760	Unconfirmed TB	Positive	-2.799999952	-3.31	1	Male	South Africa
C626	9.318506954	AMBP	P02760-206-352	Unconfirmed TB	Positive	-2.799999952	-3.31	1	Male	South Africa
C626	13.48671295	ORM1	P02763	Unconfirmed TB	Positive	-2.799999952	-3.31	1	Male	South Africa
C626	10.73914967	AHSG	P02765	Unconfirmed TB	Positive	-2.799999952	-3.31	1	Male	South Africa
C626	10.74236072	TTR	P02766	Unconfirmed TB	Positive	-2.799999952	-3.31	1	Male	South Africa
C626	13.48302081	ALB	P02768	Unconfirmed TB	Positive	-2.799999952	-3.31	1	Male	South Africa
C626	11.20670203	ALB	P02768-25-609	Unconfirmed TB	Positive	-2.799999952	-3.31	1	Male	South Africa
C626	12.80556218	GC	P02774	Unconfirmed TB	Positive	-2.799999952	-3.31	1	Male	South Africa
C626	13.24800441	PPBP	P02775	Unconfirmed TB	Positive	-2.799999952	-3.31	1	Male	South Africa
C626	11.2529479	PPBP	P02775-35-128	Unconfirmed TB	Positive	-2.799999952	-3.31	1	Male	South Africa
C626	12.14683328	PF4	P02776	Unconfirmed TB	Positive	-2.799999952	-3.31	1	Male	South Africa
C626	12.0854787	TFRC	P02786	Unconfirmed TB	Positive	-2.799999952	-3.31	1	Male	South Africa
C626	13.60403057	TF	P02787	Unconfirmed TB	Positive	-2.799999952	-3.31	1	Male	South Africa
C626	10.4860274	TF	P02787-20-698	Unconfirmed TB	Positive	-2.799999952	-3.31	1	Male	South Africa
C626	9.460297704	LTF	P02788	Unconfirmed TB	Positive	-2.799999952	-3.31	1	Male	South Africa
C626	10.23044236	LTF	P02788-20-710	Unconfirmed TB	Positive	-2.799999952	-3.31	1	Male	South Africa
C626	13.4025613	HPX	P02790	Unconfirmed TB	Positive	-2.799999952	-3.31	1	Male	South Africa
C626	8.601374214	HPX	P02790-24-462	Unconfirmed TB	Positive	-2.799999952	-3.31	1	Male	South Africa
C626	8.708513864	ANG	P03950	Unconfirmed TB	Positive	-2.799999952	-3.31	1	Male	South Africa
C626	10.60828422	F11	P03951	Unconfirmed TB	Positive	-2.799999952	-3.31	1	Male	South Africa
C626	11.53178865	KLKB1	P03952	Unconfirmed TB	Positive	-2.799999952	-3.31	1	Male	South Africa
C626	14.04776565	KLKB1	P03952-20-390	Unconfirmed TB	Positive	-2.799999952	-3.31	1	Male	South Africa
C626	12.20472368	C4BPA	P04003	Unconfirmed TB	Positive	-2.799999952	-3.31	1	Male	South Africa
C626	13.73441856	VTN	P04004	Unconfirmed TB	Positive	-2.799999952	-3.31	1	Male	South Africa
C626	10.6898058	CAT	P04040	Unconfirmed TB	Positive	-2.799999952	-3.31	1	Male	South Africa
C626	12.0926314	FUCA1	P04066	Unconfirmed TB	Positive	-2.799999952	-3.31	1	Male	South Africa
C626	10.05180816	PROC	P04070	Unconfirmed TB	Positive	-2.799999952	-3.31	1	Male	South Africa
C626	12.69753949	ALDOA	P04075	Unconfirmed TB	Positive	-2.799999952	-3.31	1	Male	South Africa
C626	9.598815956	ANXA1	P04083	Unconfirmed TB	Positive	-2.799999952	-3.31	1	Male	South Africa
C626	11.7589995	APOB	P04114	Unconfirmed TB	Positive	-2.799999952	-3.31	1	Male	South Africa
C626	9.797971975	APOB	P04114-28-4563	Unconfirmed TB	Positive	-2.799999952	-3.31	1	Male	South Africa
C626	11.10869816	LCAT	P04180	Unconfirmed TB	Positive	-2.799999952	-3.31	1	Male	South Africa
C626	11.36491767	HRG	P04196	Unconfirmed TB	Positive	-2.799999952	-3.31	1	Male	South Africa
C626	8.119120353	HRG	P04196-19-525	Unconfirmed TB	Positive	-2.799999952	-3.31	1	Male	South Africa
C626	13.75124193	A1BG	P04217	Unconfirmed TB	Positive	-2.799999952	-3.31	1	Male	South Africa
C626	10.20932252	A1BG	P04217-22-495	Unconfirmed TB	Positive	-2.799999952	-3.31	1	Male	South Africa
C626	9.548636674	KRT1	P04264	Unconfirmed TB	Positive	-2.799999952	-3.31	1	Male	South Africa
C626	11.87635802	VWF	P04275	Unconfirmed TB	Positive	-2.799999952	-3.31	1	Male	South Africa
C626	10.69356726	SHBG	P04278	Unconfirmed TB	Positive	-2.799999952	-3.31	1	Male	South Africa
C626	13.59554722	GAPDH	P04406	Unconfirmed TB	Positive	-2.799999952	-3.31	1	Male	South Africa
C626	14.52670101	IGKV1-16	P04430	Unconfirmed TB	Positive	-2.799999952	-3.31	1	Male	South Africa
C626	15.25515958	IGKV3-11	P04433	Unconfirmed TB	Positive	-2.799999952	-3.31	1	Male	South Africa
C626	17.89418409	IGKV3-11	P04433-21-115	Unconfirmed TB	Positive	-2.799999952	-3.31	1	Male	South Africa
C626	12.57101201	HLA-A	P04439	Unconfirmed TB	Positive	-2.799999952	-3.31	1	Male	South Africa
C626	8.326548292	CAPNS1	P04632	Unconfirmed TB	Positive	-2.799999952	-3.31	1	Male	South Africa
C626	13.8046442	HSPB1	P04792	Unconfirmed TB	Positive	-2.799999952	-3.31	1	Male	South Africa
C626	8.806130111	RPN1	P04843	Unconfirmed TB	Positive	-2.799999952	-3.31	1	Male	South Africa
C626	9.016157882	RPN2	P04844	Unconfirmed TB	Positive	-2.799999952	-3.31	1	Male	South Africa
C626	8.541869293	GNAI2	P04899	Unconfirmed TB	Positive	-2.799999952	-3.31	1	Male	South Africa
C626	11.39020382	ALDOB	P05062	Unconfirmed TB	Positive	-2.799999952	-3.31	1	Male	South Africa
C626	8.417556436	APP	P05067	Unconfirmed TB	Positive	-2.799999952	-3.31	1	Male	South Africa
C626	11.09694248	APOD	P05090	Unconfirmed TB	Positive	-2.799999952	-3.31	1	Male	South Africa
C626	11.47737796	APOD	P05090-21-189	Unconfirmed TB	Positive	-2.799999952	-3.31	1	Male	South Africa
C626	9.628450746	ITGB3	P05106	Unconfirmed TB	Positive	-2.799999952	-3.31	1	Male	South Africa
C626	10.21098579	S100A8	P05109	Unconfirmed TB	Positive	-2.799999952	-3.31	1	Male	South Africa
C626	10.90995764	SERPINA5	P05154	Unconfirmed TB	Positive	-2.799999952	-3.31	1	Male	South Africa
C626	12.82770072	SERPING1	P05155	Unconfirmed TB	Positive	-2.799999952	-3.31	1	Male	South Africa
C626	8.932833713	SERPING1	P05155-23-500	Unconfirmed TB	Positive	-2.799999952	-3.31	1	Male	South Africa
C626	11.28489195	CFI	P05156	Unconfirmed TB	Positive	-2.799999952	-3.31	1	Male	South Africa
C626	11.06666867	F13B	P05160	Unconfirmed TB	Positive	-2.799999952	-3.31	1	Male	South Africa
C626	12.20083971	MPO	P05164	Unconfirmed TB	Positive	-2.799999952	-3.31	1	Male	South Africa
C626	11.44596206	ICAM1	P05362	Unconfirmed TB	Positive	-2.799999952	-3.31	1	Male	South Africa
C626	9.06392352	RPLP0	P05388	Unconfirmed TB	Positive	-2.799999952	-3.31	1	Male	South Africa
C626	11.65773252	CLEC3B	P05452	Unconfirmed TB	Positive	-2.799999952	-3.31	1	Male	South Africa
C626	9.195722102	CLEC3B	P05452-22-202	Unconfirmed TB	Positive	-2.799999952	-3.31	1	Male	South Africa
C626	11.67891128	SERPINA7	P05543	Unconfirmed TB	Positive	-2.799999952	-3.31	1	Male	South Africa
C626	12.76471918	SERPIND1	P05546	Unconfirmed TB	Positive	-2.799999952	-3.31	1	Male	South Africa
C626	9.41585471	ITGB1	P05556	Unconfirmed TB	Positive	-2.799999952	-3.31	1	Male	South Africa
C626	11.10136867	BCHE	P06276	Unconfirmed TB	Positive	-2.799999952	-3.31	1	Male	South Africa
C626	10.57091645	IGKV4-1	P06312	Unconfirmed TB	Positive	-2.799999952	-3.31	1	Male	South Africa
C626	16.90241486	IGKV4-1	P06312-21-121	Unconfirmed TB	Positive	-2.799999952	-3.31	1	Male	South Africa
C626	8.824792554	IGHV4-34	P06331	Unconfirmed TB	Positive	-2.799999952	-3.31	1	Male	South Africa
C626	10.83778642	GSN	P06396	Unconfirmed TB	Positive	-2.799999952	-3.31	1	Male	South Africa
C626	17.64415489	GSN	P06396-28-782	Unconfirmed TB	Positive	-2.799999952	-3.31	1	Male	South Africa
C626	10.80628667	PTMA	P06454	Unconfirmed TB	Positive	-2.799999952	-3.31	1	Male	South Africa
C626	9.271084442	ATP5F1B	P06576	Unconfirmed TB	Positive	-2.799999952	-3.31	1	Male	South Africa
C626	13.45233039	C2	P06681	Unconfirmed TB	Positive	-2.799999952	-3.31	1	Male	South Africa
C626	8.638440818	S100A9	P06702	Unconfirmed TB	Positive	-2.799999952	-3.31	1	Male	South Africa
C626	12.150404	APOA4	P06727	Unconfirmed TB	Positive	-2.799999952	-3.31	1	Male	South Africa
C626	8.888134211	APOA4	P06727-21-396	Unconfirmed TB	Positive	-2.799999952	-3.31	1	Male	South Africa
C626	12.25689001	ENO1	P06733	Unconfirmed TB	Positive	-2.799999952	-3.31	1	Male	South Africa
C626	10.62621759	PYGL	P06737	Unconfirmed TB	Positive	-2.799999952	-3.31	1	Male	South Africa
C626	13.25846014	NPM1	P06748	Unconfirmed TB	Positive	-2.799999952	-3.31	1	Male	South Africa
C626	9.962453347	TPM3	P06753	Unconfirmed TB	Positive	-2.799999952	-3.31	1	Male	South Africa
C626	12.26628633	LDHB	P07195	Unconfirmed TB	Positive	-2.799999952	-3.31	1	Male	South Africa
C626	11.56563554	PROS1	P07225	Unconfirmed TB	Positive	-2.799999952	-3.31	1	Male	South Africa
C626	9.450966923	P4HB	P07237	Unconfirmed TB	Positive	-2.799999952	-3.31	1	Male	South Africa
C626	10.29785223	CSF1R	P07333	Unconfirmed TB	Positive	-2.799999952	-3.31	1	Male	South Africa
C626	11.20077921	C8A	P07357	Unconfirmed TB	Positive	-2.799999952	-3.31	1	Male	South Africa
C626	12.01637002	C8B	P07358	Unconfirmed TB	Positive	-2.799999952	-3.31	1	Male	South Africa
C626	11.37007563	GP1BA	P07359	Unconfirmed TB	Positive	-2.799999952	-3.31	1	Male	South Africa
C626	12.14711013	C8G	P07360	Unconfirmed TB	Positive	-2.799999952	-3.31	1	Male	South Africa
C626	9.46013201	CAPN1	P07384	Unconfirmed TB	Positive	-2.799999952	-3.31	1	Male	South Africa
C626	10.01853416	TUBB	P07437	Unconfirmed TB	Positive	-2.799999952	-3.31	1	Male	South Africa
C626	12.51594511	PFN1	P07737	Unconfirmed TB	Positive	-2.799999952	-3.31	1	Male	South Africa
C626	11.95477004	BPGM	P07738	Unconfirmed TB	Positive	-2.799999952	-3.31	1	Male	South Africa
C626	12.56686506	EPRS1	P07814	Unconfirmed TB	Positive	-2.799999952	-3.31	1	Male	South Africa
C626	10.83001446	HSP90AA1	P07900	Unconfirmed TB	Positive	-2.799999952	-3.31	1	Male	South Africa
C626	9.382927431	HNRNPC	P07910	Unconfirmed TB	Positive	-2.799999952	-3.31	1	Male	South Africa
C626	10.17128982	TPM2	P07951	Unconfirmed TB	Positive	-2.799999952	-3.31	1	Male	South Africa
C626	9.795868639	SFTPB	P07988	Unconfirmed TB	Positive	-2.799999952	-3.31	1	Male	South Africa
C626	11.837977	THBS1	P07996	Unconfirmed TB	Positive	-2.799999952	-3.31	1	Male	South Africa
C626	12.37252779	THBS1	P07996-19-1170	Unconfirmed TB	Positive	-2.799999952	-3.31	1	Male	South Africa
C626	14.99778627	ANXA6	P08133	Unconfirmed TB	Positive	-2.799999952	-3.31	1	Male	South Africa
C626	9.332964951	RHOC	P08134	Unconfirmed TB	Positive	-2.799999952	-3.31	1	Male	South Africa
C626	14.10416542	SERPINA6	P08185	Unconfirmed TB	Positive	-2.799999952	-3.31	1	Male	South Africa
C626	9.531572794	SLC3A2	P08195	Unconfirmed TB	Positive	-2.799999952	-3.31	1	Male	South Africa
C626	12.32277214	HSP90AB1	P08238	Unconfirmed TB	Positive	-2.799999952	-3.31	1	Male	South Africa
C626	12.06191826	HSP90AB1	P08238-2-724	Unconfirmed TB	Positive	-2.799999952	-3.31	1	Male	South Africa
C626	11.71408324	MMP2	P08253	Unconfirmed TB	Positive	-2.799999952	-3.31	1	Male	South Africa
C626	8.734921884	SOD3	P08294	Unconfirmed TB	Positive	-2.799999952	-3.31	1	Male	South Africa
C626	11.622658	MGP	P08493	Unconfirmed TB	Positive	-2.799999952	-3.31	1	Male	South Africa
C626	10.0742886	ITGA2B	P08514	Unconfirmed TB	Positive	-2.799999952	-3.31	1	Male	South Africa
C626	9.254982516	LPA	P08519	Unconfirmed TB	Positive	-2.799999952	-3.31	1	Male	South Africa
C626	10.07273827	PLEK	P08567	Unconfirmed TB	Positive	-2.799999952	-3.31	1	Male	South Africa
C626	12.70548543	CD14	P08571	Unconfirmed TB	Positive	-2.799999952	-3.31	1	Male	South Africa
C626	10.17905104	CD14	P08571-20-367	Unconfirmed TB	Positive	-2.799999952	-3.31	1	Male	South Africa
C626	8.852687213	MYL3	P08590	Unconfirmed TB	Positive	-2.799999952	-3.31	1	Male	South Africa
C626	12.79639587	CFH	P08603	Unconfirmed TB	Positive	-2.799999952	-3.31	1	Male	South Africa
C626	11.2080987	FCGR3A	P08637	Unconfirmed TB	Positive	-2.799999952	-3.31	1	Male	South Africa
C626	12.97209699	FCGR3A	P08637-17-254	Unconfirmed TB	Positive	-2.799999952	-3.31	1	Male	South Africa
C626	9.158890782	VIM	P08670	Unconfirmed TB	Positive	-2.799999952	-3.31	1	Male	South Africa
C626	12.43378142	SERPINF2	P08697	Unconfirmed TB	Positive	-2.799999952	-3.31	1	Male	South Africa
C626	16.49613698	SERPINF2	P08697-40-491	Unconfirmed TB	Positive	-2.799999952	-3.31	1	Male	South Africa
C626	10.20814643	F7	P08709	Unconfirmed TB	Positive	-2.799999952	-3.31	1	Male	South Africa
C626	9.173918306	KRT16	P08779	Unconfirmed TB	Positive	-2.799999952	-3.31	1	Male	South Africa
C626	12.17497874	IGFBP1	P08833	Unconfirmed TB	Positive	-2.799999952	-3.31	1	Male	South Africa
C626	9.175527425	DBH	P09172	Unconfirmed TB	Positive	-2.799999952	-3.31	1	Male	South Africa
C626	12.57248733	GSTP1	P09211	Unconfirmed TB	Positive	-2.799999952	-3.31	1	Male	South Africa
C626	9.295269234	LGALS1	P09382	Unconfirmed TB	Positive	-2.799999952	-3.31	1	Male	South Africa
C626	9.671443257	SPARC	P09486	Unconfirmed TB	Positive	-2.799999952	-3.31	1	Male	South Africa
C626	9.30730053	TPM1	P09493	Unconfirmed TB	Positive	-2.799999952	-3.31	1	Male	South Africa
C626	11.75802154	C1S	P09871	Unconfirmed TB	Positive	-2.799999952	-3.31	1	Male	South Africa
C626	11.82379227	LTA4H	P09960	Unconfirmed TB	Positive	-2.799999952	-3.31	1	Male	South Africa
C626	12.78404938	C4A	P0C0L4	Unconfirmed TB	Positive	-2.799999952	-3.31	1	Male	South Africa
C626	12.26698566	C4B	P0C0L5	Unconfirmed TB	Positive	-2.799999952	-3.31	1	Male	South Africa
C626	9.874572927	C4B	P0C0L5-757-1446	Unconfirmed TB	Positive	-2.799999952	-3.31	1	Male	South Africa
C626	10.76171764	SAA1	P0DJI8	Unconfirmed TB	Positive	-2.799999952	-3.31	1	Male	South Africa
C626	12.32178273	SAA2	P0DJI9	Unconfirmed TB	Positive	-2.799999952	-3.31	1	Male	South Africa
C626	14.94562181	SAA2	P0DJI9-19-122	Unconfirmed TB	Positive	-2.799999952	-3.31	1	Male	South Africa
C626	13.8051209	HSPA1A	P0DMV8	Unconfirmed TB	Positive	-2.799999952	-3.31	1	Male	South Africa
C626	13.24738476	HSPA1A	P0DMV8-2-641	Unconfirmed TB	Positive	-2.799999952	-3.31	1	Male	South Africa
C626	13.31413099	IGLC2	P0DOY2	Unconfirmed TB	Positive	-2.799999952	-3.31	1	Male	South Africa
C626	20.67536824	IGLC2	P0DOY2-1-106	Unconfirmed TB	Positive	-2.799999952	-3.31	1	Male	South Africa
C626	7.828448651	IGLC3	P0DOY3	Unconfirmed TB	Positive	-2.799999952	-3.31	1	Male	South Africa
C626	11.39621832	IGHV1-8	P0DP01	Unconfirmed TB	Positive	-2.799999952	-3.31	1	Male	South Africa
C626	12.86826131	IGHV4-38-2	P0DP08-20-117	Unconfirmed TB	Positive	-2.799999952	-3.31	1	Male	South Africa
C626	9.872311261	CALM1	P0DP23	Unconfirmed TB	Positive	-2.799999952	-3.31	1	Male	South Africa
C626	12.6400012	IGHV3-38-3	P0DTE1	Unconfirmed TB	Positive	-2.799999952	-3.31	1	Male	South Africa
C626	13.50474473	SRGN	P10124	Unconfirmed TB	Positive	-2.799999952	-3.31	1	Male	South Africa
C626	11.92277538	TXN	P10599	Unconfirmed TB	Positive	-2.799999952	-3.31	1	Male	South Africa
C626	13.56267953	TXN	P10599-2-105	Unconfirmed TB	Positive	-2.799999952	-3.31	1	Male	South Africa
C626	10.13609067	CTSA	P10619	Unconfirmed TB	Positive	-2.799999952	-3.31	1	Male	South Africa
C626	11.77006121	C7	P10643	Unconfirmed TB	Positive	-2.799999952	-3.31	1	Male	South Africa
C626	8.572738282	PRKAR1A	P10644	Unconfirmed TB	Positive	-2.799999952	-3.31	1	Male	South Africa
C626	9.153613089	KIT	P10721	Unconfirmed TB	Positive	-2.799999952	-3.31	1	Male	South Africa
C626	8.880518945	HSPD1	P10809	Unconfirmed TB	Positive	-2.799999952	-3.31	1	Male	South Africa
C626	14.02836113	CLU	P10909	Unconfirmed TB	Positive	-2.799999952	-3.31	1	Male	South Africa
C626	9.48638634	CLU	P10909-23-449	Unconfirmed TB	Positive	-2.799999952	-3.31	1	Male	South Africa
C626	10.83290333	HSPA5	P11021	Unconfirmed TB	Positive	-2.799999952	-3.31	1	Male	South Africa
C626	11.71450519	HSPA8	P11142	Unconfirmed TB	Positive	-2.799999952	-3.31	1	Male	South Africa
C626	13.78951396	SLC2A1	P11166	Unconfirmed TB	Positive	-2.799999952	-3.31	1	Male	South Africa
C626	8.59052869	SLC2A3	P11169	Unconfirmed TB	Positive	-2.799999952	-3.31	1	Male	South Africa
C626	13.16451249	EPB41	P11171	Unconfirmed TB	Positive	-2.799999952	-3.31	1	Male	South Africa
C626	9.265431995	MBL2	P11226	Unconfirmed TB	Positive	-2.799999952	-3.31	1	Male	South Africa
C626	13.27044822	SPTB	P11277	Unconfirmed TB	Positive	-2.799999952	-3.31	1	Male	South Africa
C626	11.10928922	G6PD	P11413	Unconfirmed TB	Positive	-2.799999952	-3.31	1	Male	South Africa
C626	9.745662289	MTHFD1	P11586	Unconfirmed TB	Positive	-2.799999952	-3.31	1	Male	South Africa
C626	9.893454354	CETP	P11597	Unconfirmed TB	Positive	-2.799999952	-3.31	1	Male	South Africa
C626	10.44210585	CETP	P11597-18-493	Unconfirmed TB	Positive	-2.799999952	-3.31	1	Male	South Africa
C626	9.070609004	COL6A3	P12111	Unconfirmed TB	Positive	-2.799999952	-3.31	1	Male	South Africa
C626	11.09824484	COL6A3	P12111-26-3177	Unconfirmed TB	Positive	-2.799999952	-3.31	1	Male	South Africa
C626	12.53078306	SLC25A4	P12235	Unconfirmed TB	Positive	-2.799999952	-3.31	1	Male	South Africa
C626	8.643551442	SLC25A6	P12236	Unconfirmed TB	Positive	-2.799999952	-3.31	1	Male	South Africa
C626	11.04023505	F5	P12259	Unconfirmed TB	Positive	-2.799999952	-3.31	1	Male	South Africa
C626	9.307708364	ACTN1	P12814	Unconfirmed TB	Positive	-2.799999952	-3.31	1	Male	South Africa
C626	8.264066424	CDH1	P12830	Unconfirmed TB	Positive	-2.799999952	-3.31	1	Male	South Africa
C626	9.044871958	SRC	P12931	Unconfirmed TB	Positive	-2.799999952	-3.31	1	Male	South Africa
C626	10.81045314	GP1BB	P13224	Unconfirmed TB	Positive	-2.799999952	-3.31	1	Male	South Africa
C626	10.33113607	NCAM1	P13591	Unconfirmed TB	Positive	-2.799999952	-3.31	1	Male	South Africa
C626	11.0246554	ICAM2	P13598	Unconfirmed TB	Positive	-2.799999952	-3.31	1	Male	South Africa
C626	11.05161548	EEF2	P13639	Unconfirmed TB	Positive	-2.799999952	-3.31	1	Male	South Africa
C626	9.229502467	KRT10	P13645	Unconfirmed TB	Positive	-2.799999952	-3.31	1	Male	South Africa
C626	9.855907919	KRT5	P13647	Unconfirmed TB	Positive	-2.799999952	-3.31	1	Male	South Africa
C626	11.99923877	C6	P13671	Unconfirmed TB	Positive	-2.799999952	-3.31	1	Male	South Africa
C626	12.26047108	ALAD	P13716	Unconfirmed TB	Positive	-2.799999952	-3.31	1	Male	South Africa
C626	10.90303337	LCP1	P13796	Unconfirmed TB	Positive	-2.799999952	-3.31	1	Male	South Africa
C626	12.61980863	APEH	P13798	Unconfirmed TB	Positive	-2.799999952	-3.31	1	Male	South Africa
C626	9.230212231	ETFA	P13804	Unconfirmed TB	Positive	-2.799999952	-3.31	1	Male	South Africa
C626	10.06151539	SELL	P14151	Unconfirmed TB	Positive	-2.799999952	-3.31	1	Male	South Africa
C626	10.63167167	NID1	P14543	Unconfirmed TB	Positive	-2.799999952	-3.31	1	Male	South Africa
C626	10.21493844	PKM	P14618	Unconfirmed TB	Positive	-2.799999952	-3.31	1	Male	South Africa
C626	10.51604579	HSP90B1	P14625	Unconfirmed TB	Positive	-2.799999952	-3.31	1	Male	South Africa
C626	8.55789525	GP9	P14770	Unconfirmed TB	Positive	-2.799999952	-3.31	1	Male	South Africa
C626	9.414472659	MMP9	P14780	Unconfirmed TB	Positive	-2.799999952	-3.31	1	Male	South Africa
C626	8.827627891	MMP9	P14780-20-93	Unconfirmed TB	Positive	-2.799999952	-3.31	1	Male	South Africa
C626	11.81129381	RAC2	P15153	Unconfirmed TB	Positive	-2.799999952	-3.31	1	Male	South Africa
C626	11.19491497	CPN1	P15169	Unconfirmed TB	Positive	-2.799999952	-3.31	1	Male	South Africa
C626	11.34424318	GSPT1	P15170	Unconfirmed TB	Positive	-2.799999952	-3.31	1	Male	South Africa
C626	13.30668177	NME1	P15531	Unconfirmed TB	Positive	-2.799999952	-3.31	1	Male	South Africa
C626	11.19992432	IGLL1	P15814	Unconfirmed TB	Positive	-2.799999952	-3.31	1	Male	South Africa
C626	12.49594201	CD44	P16070	Unconfirmed TB	Positive	-2.799999952	-3.31	1	Male	South Africa
C626	13.59560476	ANK1	P16157	Unconfirmed TB	Positive	-2.799999952	-3.31	1	Male	South Africa
C626	10.80823984	GLB1	P16278	Unconfirmed TB	Positive	-2.799999952	-3.31	1	Male	South Africa
C626	8.778412313	PECAM1	P16284	Unconfirmed TB	Positive	-2.799999952	-3.31	1	Male	South Africa
C626	12.69943732	EPB42	P16452	Unconfirmed TB	Positive	-2.799999952	-3.31	1	Male	South Africa
C626	8.907941504	ATP2A2	P16615	Unconfirmed TB	Positive	-2.799999952	-3.31	1	Male	South Africa
C626	11.65191443	CD36	P16671	Unconfirmed TB	Positive	-2.799999952	-3.31	1	Male	South Africa
C626	12.43722036	FAH	P16930	Unconfirmed TB	Positive	-2.799999952	-3.31	1	Male	South Africa
C626	10.96039549	GOT1	P17174	Unconfirmed TB	Positive	-2.799999952	-3.31	1	Male	South Africa
C626	8.882338887	ITGA2	P17301	Unconfirmed TB	Positive	-2.799999952	-3.31	1	Male	South Africa
C626	10.67230874	IGFBP3	P17936	Unconfirmed TB	Positive	-2.799999952	-3.31	1	Male	South Africa
C626	12.88770001	PSMC3	P17980	Unconfirmed TB	Positive	-2.799999952	-3.31	1	Male	South Africa
C626	12.83883381	TCP1	P17987	Unconfirmed TB	Positive	-2.799999952	-3.31	1	Male	South Africa
C626	10.33244724	ALOX12	P18054	Unconfirmed TB	Positive	-2.799999952	-3.31	1	Male	South Africa
C626	10.18630594	VCL	P18206	Unconfirmed TB	Positive	-2.799999952	-3.31	1	Male	South Africa
C626	12.12947211	LBP	P18428	Unconfirmed TB	Positive	-2.799999952	-3.31	1	Male	South Africa
C626	12.24782597	PGAM1	P18669	Unconfirmed TB	Positive	-2.799999952	-3.31	1	Male	South Africa
C626	12.60493077	SDC1	P18827	Unconfirmed TB	Positive	-2.799999952	-3.31	1	Male	South Africa
C626	8.715845703	GNAZ	P19086	Unconfirmed TB	Positive	-2.799999952	-3.31	1	Male	South Africa
C626	10.88566754	VCAM1	P19320	Unconfirmed TB	Positive	-2.799999952	-3.31	1	Male	South Africa
C626	9.182892209	HK1	P19367	Unconfirmed TB	Positive	-2.799999952	-3.31	1	Male	South Africa
C626	11.52769113	ORM2	P19652	Unconfirmed TB	Positive	-2.799999952	-3.31	1	Male	South Africa
C626	10.22481744	ORM2	P19652-19-201	Unconfirmed TB	Positive	-2.799999952	-3.31	1	Male	South Africa
C626	11.16063696	ITIH2	P19823	Unconfirmed TB	Positive	-2.799999952	-3.31	1	Male	South Africa
C626	11.36799283	ITIH1	P19827	Unconfirmed TB	Positive	-2.799999952	-3.31	1	Male	South Africa
C626	9.36280765	RAB6A	P20340	Unconfirmed TB	Positive	-2.799999952	-3.31	1	Male	South Africa
C626	12.17558311	PSMB1	P20618	Unconfirmed TB	Positive	-2.799999952	-3.31	1	Male	South Africa
C626	10.92522037	PZP	P20742	Unconfirmed TB	Positive	-2.799999952	-3.31	1	Male	South Africa
C626	12.59536322	C4BPB	P20851	Unconfirmed TB	Positive	-2.799999952	-3.31	1	Male	South Africa
C626	8.093009908	COL5A1	P20908	Unconfirmed TB	Positive	-2.799999952	-3.31	1	Male	South Africa
C626	8.768591466	CSRP1	P21291	Unconfirmed TB	Positive	-2.799999952	-3.31	1	Male	South Africa
C626	10.25183328	FLNA	P21333	Unconfirmed TB	Positive	-2.799999952	-3.31	1	Male	South Africa
C626	11.57928747	CD9	P21926-2-228	Unconfirmed TB	Positive	-2.799999952	-3.31	1	Male	South Africa
C626	9.80557914	COMT	P21964	Unconfirmed TB	Positive	-2.799999952	-3.31	1	Male	South Africa
C626	14.77944241	TGM2	P21980	Unconfirmed TB	Positive	-2.799999952	-3.31	1	Male	South Africa
C626	10.27174734	TNXB	P22105	Unconfirmed TB	Positive	-2.799999952	-3.31	1	Male	South Africa
C626	10.18580877	PAICS	P22234	Unconfirmed TB	Positive	-2.799999952	-3.31	1	Male	South Africa
C626	12.05206818	UBA1	P22314	Unconfirmed TB	Positive	-2.799999952	-3.31	1	Male	South Africa
C626	12.62677724	GPX3	P22352	Unconfirmed TB	Positive	-2.799999952	-3.31	1	Male	South Africa
C626	12.47378034	NME2	P22392	Unconfirmed TB	Positive	-2.799999952	-3.31	1	Male	South Africa
C626	9.579851259	HNRNPA2B1	P22626	Unconfirmed TB	Positive	-2.799999952	-3.31	1	Male	South Africa
C626	13.98248116	CPN2	P22792	Unconfirmed TB	Positive	-2.799999952	-3.31	1	Male	South Africa
C626	12.8800318	PROZ	P22891	Unconfirmed TB	Positive	-2.799999952	-3.31	1	Male	South Africa
C626	9.491686998	MRC1	P22897	Unconfirmed TB	Positive	-2.799999952	-3.31	1	Male	South Africa
C626	11.33948202	IGHV1-2	P23083	Unconfirmed TB	Positive	-2.799999952	-3.31	1	Male	South Africa
C626	11.86368887	FBLN1	P23142	Unconfirmed TB	Positive	-2.799999952	-3.31	1	Male	South Africa
C626	11.469159	FBLN1	P23142-30-703	Unconfirmed TB	Positive	-2.799999952	-3.31	1	Male	South Africa
C626	13.82907208	TCEA1	P23193	Unconfirmed TB	Positive	-2.799999952	-3.31	1	Male	South Africa
C626	8.718655869	ITGA6	P23229	Unconfirmed TB	Positive	-2.799999952	-3.31	1	Male	South Africa
C626	10.30238298	PPIB	P23284	Unconfirmed TB	Positive	-2.799999952	-3.31	1	Male	South Africa
C626	11.44881342	WARS1	P23381	Unconfirmed TB	Positive	-2.799999952	-3.31	1	Male	South Africa
C626	9.013384905	PTPRG	P23470	Unconfirmed TB	Positive	-2.799999952	-3.31	1	Male	South Africa
C626	12.32816868	AHCY	P23526	Unconfirmed TB	Positive	-2.799999952	-3.31	1	Male	South Africa
C626	10.56005357	CFL1	P23528	Unconfirmed TB	Positive	-2.799999952	-3.31	1	Male	South Africa
C626	12.70315178	PRTN3	P24158	Unconfirmed TB	Positive	-2.799999952	-3.31	1	Male	South Africa
C626	10.54832672	EEF1B2	P24534	Unconfirmed TB	Positive	-2.799999952	-3.31	1	Male	South Africa
C626	8.249017191	TBXAS1	P24557	Unconfirmed TB	Positive	-2.799999952	-3.31	1	Male	South Africa
C626	10.51143459	IGFBP6	P24592	Unconfirmed TB	Positive	-2.799999952	-3.31	1	Male	South Africa
C626	9.582752259	IGFBP5	P24593	Unconfirmed TB	Positive	-2.799999952	-3.31	1	Male	South Africa
C626	10.29269627	TNC	P24821	Unconfirmed TB	Positive	-2.799999952	-3.31	1	Male	South Africa
C626	10.26838058	MYL9	P24844	Unconfirmed TB	Positive	-2.799999952	-3.31	1	Male	South Africa
C626	9.018974402	AZGP1	P25311	Unconfirmed TB	Positive	-2.799999952	-3.31	1	Male	South Africa
C626	9.362232645	ATP5F1A	P25705	Unconfirmed TB	Positive	-2.799999952	-3.31	1	Male	South Africa
C626	11.49312267	PSMA1	P25786	Unconfirmed TB	Positive	-2.799999952	-3.31	1	Male	South Africa
C626	8.864162364	PSMA2	P25787	Unconfirmed TB	Positive	-2.799999952	-3.31	1	Male	South Africa
C626	11.51161188	PSMA3	P25788	Unconfirmed TB	Positive	-2.799999952	-3.31	1	Male	South Africa
C626	11.35409698	MSN	P26038	Unconfirmed TB	Positive	-2.799999952	-3.31	1	Male	South Africa
C626	14.67073065	S100A4	P26447	Unconfirmed TB	Positive	-2.799999952	-3.31	1	Male	South Africa
C626	9.925952779	EEF1G	P26641	Unconfirmed TB	Positive	-2.799999952	-3.31	1	Male	South Africa
C626	10.01478692	MST1	P26927	Unconfirmed TB	Positive	-2.799999952	-3.31	1	Male	South Africa
C626	12.98354464	STOM	P27105	Unconfirmed TB	Positive	-2.799999952	-3.31	1	Male	South Africa
C626	13.71979389	PON1	P27169	Unconfirmed TB	Positive	-2.799999952	-3.31	1	Male	South Africa
C626	9.987638421	YWHAQ	P27348	Unconfirmed TB	Positive	-2.799999952	-3.31	1	Male	South Africa
C626	9.8742511	CALR	P27797	Unconfirmed TB	Positive	-2.799999952	-3.31	1	Male	South Africa
C626	9.046641692	CANX	P27824	Unconfirmed TB	Positive	-2.799999952	-3.31	1	Male	South Africa
C626	10.37777082	CFP	P27918	Unconfirmed TB	Positive	-2.799999952	-3.31	1	Male	South Africa
C626	11.66239056	PSMA5	P28066	Unconfirmed TB	Positive	-2.799999952	-3.31	1	Male	South Africa
C626	9.132562353	PTPN6	P29350	Unconfirmed TB	Positive	-2.799999952	-3.31	1	Male	South Africa
C626	9.54571505	TKT	P29401	Unconfirmed TB	Positive	-2.799999952	-3.31	1	Male	South Africa
C626	12.27913009	SERPINA4	P29622	Unconfirmed TB	Positive	-2.799999952	-3.31	1	Male	South Africa
C626	10.43595984	EEF1D	P29692	Unconfirmed TB	Positive	-2.799999952	-3.31	1	Male	South Africa
C626	12.21909006	PRDX6	P30041	Unconfirmed TB	Positive	-2.799999952	-3.31	1	Male	South Africa
C626	14.01849543	BLVRB	P30043	Unconfirmed TB	Positive	-2.799999952	-3.31	1	Male	South Africa
C626	9.846475412	PRDX5	P30044	Unconfirmed TB	Positive	-2.799999952	-3.31	1	Male	South Africa
C626	9.606796606	PRDX3	P30048	Unconfirmed TB	Positive	-2.799999952	-3.31	1	Male	South Africa
C626	7.721094743	PEBP1	P30086	Unconfirmed TB	Positive	-2.799999952	-3.31	1	Male	South Africa
C626	10.67937339	PDIA3	P30101	Unconfirmed TB	Positive	-2.799999952	-3.31	1	Male	South Africa
C626	12.56855596	PPP2R1A	P30153	Unconfirmed TB	Positive	-2.799999952	-3.31	1	Male	South Africa
C626	11.07755591	SERPINB1	P30740	Unconfirmed TB	Positive	-2.799999952	-3.31	1	Male	South Africa
C626	9.894571986	SERPINB1	P30740-1-379	Unconfirmed TB	Positive	-2.799999952	-3.31	1	Male	South Africa
C626	8.613909226	CPS1	P31327	Unconfirmed TB	Positive	-2.799999952	-3.31	1	Male	South Africa
C626	12.16678439	ATIC	P31939	Unconfirmed TB	Positive	-2.799999952	-3.31	1	Male	South Africa
C626	13.97906648	YWHAB	P31946	Unconfirmed TB	Positive	-2.799999952	-3.31	1	Male	South Africa
C626	13.49316552	STIP1	P31948	Unconfirmed TB	Positive	-2.799999952	-3.31	1	Male	South Africa
C626	14.37973128	PRDX2	P32119	Unconfirmed TB	Positive	-2.799999952	-3.31	1	Male	South Africa
C626	10.52648586	CDH5	P33151	Unconfirmed TB	Positive	-2.799999952	-3.31	1	Male	South Africa
C626	10.7912832	KIF5B	P33176	Unconfirmed TB	Positive	-2.799999952	-3.31	1	Male	South Africa
C626	10.14858897	MAN1A1	P33908	Unconfirmed TB	Positive	-2.799999952	-3.31	1	Male	South Africa
C626	12.33305821	HSPA4	P34932	Unconfirmed TB	Positive	-2.799999952	-3.31	1	Male	South Africa
C626	8.828903246	PRSS3	P35030	Unconfirmed TB	Positive	-2.799999952	-3.31	1	Male	South Africa
C626	8.771022083	PHB	P35232	Unconfirmed TB	Positive	-2.799999952	-3.31	1	Male	South Africa
C626	8.851788895	THBS4	P35443	Unconfirmed TB	Positive	-2.799999952	-3.31	1	Male	South Africa
C626	9.393898624	KRT9	P35527	Unconfirmed TB	Positive	-2.799999952	-3.31	1	Male	South Africa
C626	13.46596054	SAA4	P35542	Unconfirmed TB	Positive	-2.799999952	-3.31	1	Male	South Africa
C626	9.920498993	MYH9	P35579	Unconfirmed TB	Positive	-2.799999952	-3.31	1	Male	South Africa
C626	9.056003769	COPB2	P35606	Unconfirmed TB	Positive	-2.799999952	-3.31	1	Male	South Africa
C626	11.23116703	BSG	P35613	Unconfirmed TB	Positive	-2.799999952	-3.31	1	Male	South Africa
C626	11.61468712	IGFALS	P35858	Unconfirmed TB	Positive	-2.799999952	-3.31	1	Male	South Africa
C626	9.00727973	KRT2	P35908	Unconfirmed TB	Positive	-2.799999952	-3.31	1	Male	South Africa
C626	16.71353042	ATP5F1C	P36542	Unconfirmed TB	Positive	-2.799999952	-3.31	1	Male	South Africa
C626	11.02423793	SERPINF1	P36955	Unconfirmed TB	Positive	-2.799999952	-3.31	1	Male	South Africa
C626	11.55260542	CFHR2	P36980	Unconfirmed TB	Positive	-2.799999952	-3.31	1	Male	South Africa
C626	8.87664807	HPCAL1	P37235	Unconfirmed TB	Positive	-2.799999952	-3.31	1	Male	South Africa
C626	9.685910907	TAGLN2	P37802	Unconfirmed TB	Positive	-2.799999952	-3.31	1	Male	South Africa
C626	12.21601703	TALDO1	P37837	Unconfirmed TB	Positive	-2.799999952	-3.31	1	Male	South Africa
C626	13.02440241	SNCA	P37840-1-140	Unconfirmed TB	Positive	-2.799999952	-3.31	1	Male	South Africa
C626	9.302870745	HSPA9	P38646	Unconfirmed TB	Positive	-2.799999952	-3.31	1	Male	South Africa
C626	9.436810365	DDOST	P39656	Unconfirmed TB	Positive	-2.799999952	-3.31	1	Male	South Africa
C626	9.371662108	GP5	P40197	Unconfirmed TB	Positive	-2.799999952	-3.31	1	Male	South Africa
C626	10.86782847	CCT6A	P40227	Unconfirmed TB	Positive	-2.799999952	-3.31	1	Male	South Africa
C626	12.57301378	MDH1	P40925	Unconfirmed TB	Positive	-2.799999952	-3.31	1	Male	South Africa
C626	9.389161531	MDH2	P40926	Unconfirmed TB	Positive	-2.799999952	-3.31	1	Male	South Africa
C626	10.13210432	EIF2S3	P41091	Unconfirmed TB	Positive	-2.799999952	-3.31	1	Male	South Africa
C626	10.85410688	PTGDS	P41222	Unconfirmed TB	Positive	-2.799999952	-3.31	1	Male	South Africa
C626	11.60474873	ACTR1B	P42025	Unconfirmed TB	Positive	-2.799999952	-3.31	1	Male	South Africa
C626	9.736417202	PRCP	P42785	Unconfirmed TB	Positive	-2.799999952	-3.31	1	Male	South Africa
C626	10.22074529	MCAM	P43121	Unconfirmed TB	Positive	-2.799999952	-3.31	1	Male	South Africa
C626	12.08002771	BTD	P43251	Unconfirmed TB	Positive	-2.799999952	-3.31	1	Male	South Africa
C626	9.414756108	GPD2	P43304	Unconfirmed TB	Positive	-2.799999952	-3.31	1	Male	South Africa
C626	11.28215996	AFM	P43652	Unconfirmed TB	Positive	-2.799999952	-3.31	1	Male	South Africa
C626	9.892817205	AFM	P43652-22-599	Unconfirmed TB	Positive	-2.799999952	-3.31	1	Male	South Africa
C626	11.06838397	USP5	P45974	Unconfirmed TB	Positive	-2.799999952	-3.31	1	Male	South Africa
C626	11.5254609	CAPZA2	P47755	Unconfirmed TB	Positive	-2.799999952	-3.31	1	Male	South Africa
C626	11.27226336	CAPZB	P47756	Unconfirmed TB	Positive	-2.799999952	-3.31	1	Male	South Africa
C626	8.593007125	LIMS1	P48059	Unconfirmed TB	Positive	-2.799999952	-3.31	1	Male	South Africa
C626	8.602009123	ME1	P48163	Unconfirmed TB	Positive	-2.799999952	-3.31	1	Male	South Africa
C626	10.26602936	ARCN1	P48444	Unconfirmed TB	Positive	-2.799999952	-3.31	1	Male	South Africa
C626	12.93228954	CCT5	P48643	Unconfirmed TB	Positive	-2.799999952	-3.31	1	Male	South Africa
C626	10.51376743	IDH2	P48735	Unconfirmed TB	Positive	-2.799999952	-3.31	1	Male	South Africa
C626	10.22935871	MASP1	P48740	Unconfirmed TB	Positive	-2.799999952	-3.31	1	Male	South Africa
C626	10.85139908	CCT3	P49368	Unconfirmed TB	Positive	-2.799999952	-3.31	1	Male	South Africa
C626	8.465685904	TUFM	P49411	Unconfirmed TB	Positive	-2.799999952	-3.31	1	Male	South Africa
C626	12.74871683	PSMB3	P49720	Unconfirmed TB	Positive	-2.799999952	-3.31	1	Male	South Africa
C626	12.2043223	PSMB2	P49721	Unconfirmed TB	Positive	-2.799999952	-3.31	1	Male	South Africa
C626	9.004694293	COMP	P49747	Unconfirmed TB	Positive	-2.799999952	-3.31	1	Male	South Africa
C626	9.342448945	TMED10	P49755	Unconfirmed TB	Positive	-2.799999952	-3.31	1	Male	South Africa
C626	9.226888376	SELENOP	P49908	Unconfirmed TB	Positive	-2.799999952	-3.31	1	Male	South Africa
C626	9.919011226	CAMP	P49913	Unconfirmed TB	Positive	-2.799999952	-3.31	1	Male	South Africa
C626	11.80229498	GDI2	P50395	Unconfirmed TB	Positive	-2.799999952	-3.31	1	Male	South Africa
C626	9.14835258	VASP	P50552	Unconfirmed TB	Positive	-2.799999952	-3.31	1	Male	South Africa
C626	12.36337215	CCT8	P50990	Unconfirmed TB	Positive	-2.799999952	-3.31	1	Male	South Africa
C626	13.09554975	CCT4	P50991	Unconfirmed TB	Positive	-2.799999952	-3.31	1	Male	South Africa
C626	11.58802485	RAB5C	P51148	Unconfirmed TB	Positive	-2.799999952	-3.31	1	Male	South Africa
C626	10.38515787	RAB7A	P51149	Unconfirmed TB	Positive	-2.799999952	-3.31	1	Male	South Africa
C626	9.031309725	SSR4	P51571	Unconfirmed TB	Positive	-2.799999952	-3.31	1	Male	South Africa
C626	10.77074144	ALDH3A2	P51648	Unconfirmed TB	Positive	-2.799999952	-3.31	1	Male	South Africa
C626	12.58928115	LUM	P51884	Unconfirmed TB	Positive	-2.799999952	-3.31	1	Male	South Africa
C626	8.859696665	LUM	P51884-19-338	Unconfirmed TB	Positive	-2.799999952	-3.31	1	Male	South Africa
C626	10.7069289	ARHGDIA	P52565	Unconfirmed TB	Positive	-2.799999952	-3.31	1	Male	South Africa
C626	11.17881897	CAPZA1	P52907	Unconfirmed TB	Positive	-2.799999952	-3.31	1	Male	South Africa
C626	11.4967296	ACLY	P53396	Unconfirmed TB	Positive	-2.799999952	-3.31	1	Male	South Africa
C626	8.973055322	COPB1	P53618	Unconfirmed TB	Positive	-2.799999952	-3.31	1	Male	South Africa
C626	8.952550894	COPA	P53621	Unconfirmed TB	Positive	-2.799999952	-3.31	1	Male	South Africa
C626	12.02841125	RAD23B	P54727	Unconfirmed TB	Positive	-2.799999952	-3.31	1	Male	South Africa
C626	9.333506953	AK2	P54819	Unconfirmed TB	Positive	-2.799999952	-3.31	1	Male	South Africa
C626	12.31287576	NAPA	P54920	Unconfirmed TB	Positive	-2.799999952	-3.31	1	Male	South Africa
C626	8.85430636	EIF5	P55010	Unconfirmed TB	Positive	-2.799999952	-3.31	1	Male	South Africa
C626	13.56711336	APOC4	P55056	Unconfirmed TB	Positive	-2.799999952	-3.31	1	Male	South Africa
C626	10.7171734	PLTP	P55058	Unconfirmed TB	Positive	-2.799999952	-3.31	1	Male	South Africa
C626	9.180993752	PLTP	P55058-18-493	Unconfirmed TB	Positive	-2.799999952	-3.31	1	Male	South Africa
C626	12.02835942	VCP	P55072	Unconfirmed TB	Positive	-2.799999952	-3.31	1	Male	South Africa
C626	9.883089882	NAP1L1	P55209	Unconfirmed TB	Positive	-2.799999952	-3.31	1	Male	South Africa
C626	9.555644112	CDH13	P55290	Unconfirmed TB	Positive	-2.799999952	-3.31	1	Male	South Africa
C626	11.79432458	NPEPPS	P55786	Unconfirmed TB	Positive	-2.799999952	-3.31	1	Male	South Africa
C626	9.111099274	MARS1	P56192	Unconfirmed TB	Positive	-2.799999952	-3.31	1	Male	South Africa
C626	9.357818938	ANTXR2	P58335	Unconfirmed TB	Positive	-2.799999952	-3.31	1	Male	South Africa
C626	9.049577327	MTPN	P58546	Unconfirmed TB	Positive	-2.799999952	-3.31	1	Male	South Africa
C626	10.20555265	MYL6	P60660	Unconfirmed TB	Positive	-2.799999952	-3.31	1	Male	South Africa
C626	12.67858797	ACTB	P60709	Unconfirmed TB	Positive	-2.799999952	-3.31	1	Male	South Africa
C626	12.08454971	EIF4A1	P60842	Unconfirmed TB	Positive	-2.799999952	-3.31	1	Male	South Africa
C626	12.51543146	PSMA6	P60900	Unconfirmed TB	Positive	-2.799999952	-3.31	1	Male	South Africa
C626	12.0479737	CDC42	P60953	Unconfirmed TB	Positive	-2.799999952	-3.31	1	Male	South Africa
C626	8.868730103	DSTN	P60981	Unconfirmed TB	Positive	-2.799999952	-3.31	1	Male	South Africa
C626	8.654258762	KRTDAP	P60985	Unconfirmed TB	Positive	-2.799999952	-3.31	1	Male	South Africa
C626	11.58405307	RAB8A	P61006	Unconfirmed TB	Positive	-2.799999952	-3.31	1	Male	South Africa
C626	10.18416828	RAB5B	P61020	Unconfirmed TB	Positive	-2.799999952	-3.31	1	Male	South Africa
C626	11.058726	RAB10	P61026	Unconfirmed TB	Positive	-2.799999952	-3.31	1	Male	South Africa
C626	13.64018236	UBE2N	P61088	Unconfirmed TB	Positive	-2.799999952	-3.31	1	Male	South Africa
C626	9.275449849	RAB14	P61106	Unconfirmed TB	Positive	-2.799999952	-3.31	1	Male	South Africa
C626	9.683703658	ACTR3	P61158	Unconfirmed TB	Positive	-2.799999952	-3.31	1	Male	South Africa
C626	10.81871823	ACTR2	P61160	Unconfirmed TB	Positive	-2.799999952	-3.31	1	Male	South Africa
C626	12.37823514	ACTR1A	P61163	Unconfirmed TB	Positive	-2.799999952	-3.31	1	Male	South Africa
C626	12.31828606	ARF3	P61204	Unconfirmed TB	Positive	-2.799999952	-3.31	1	Male	South Africa
C626	10.56854819	RAP1B	P61224	Unconfirmed TB	Positive	-2.799999952	-3.31	1	Male	South Africa
C626	11.11245194	RAP2B	P61225	Unconfirmed TB	Positive	-2.799999952	-3.31	1	Male	South Africa
C626	8.715926931	HSPE1	P61604	Unconfirmed TB	Positive	-2.799999952	-3.31	1	Male	South Africa
C626	15.4624791	LYZ	P61626-19-148	Unconfirmed TB	Positive	-2.799999952	-3.31	1	Male	South Africa
C626	9.388657734	B2M	P61769	Unconfirmed TB	Positive	-2.799999952	-3.31	1	Male	South Africa
C626	9.036670868	B2M	P61769-21-119	Unconfirmed TB	Positive	-2.799999952	-3.31	1	Male	South Africa
C626	9.557105509	HNRNPK	P61978	Unconfirmed TB	Positive	-2.799999952	-3.31	1	Male	South Africa
C626	12.69775753	YWHAG	P61981	Unconfirmed TB	Positive	-2.799999952	-3.31	1	Male	South Africa
C626	12.84379296	YWHAE	P62258	Unconfirmed TB	Positive	-2.799999952	-3.31	1	Male	South Africa
C626	10.51805152	RPS13	P62277	Unconfirmed TB	Positive	-2.799999952	-3.31	1	Male	South Africa
C626	9.551946662	TMSB4X	P62328	Unconfirmed TB	Positive	-2.799999952	-3.31	1	Male	South Africa
C626	12.03123788	PSMC6	P62333	Unconfirmed TB	Positive	-2.799999952	-3.31	1	Male	South Africa
C626	13.56184419	RPS6	P62753	Unconfirmed TB	Positive	-2.799999952	-3.31	1	Male	South Africa
C626	12.19441904	H4C1	P62805	Unconfirmed TB	Positive	-2.799999952	-3.31	1	Male	South Africa
C626	9.318131713	RAB1A	P62820	Unconfirmed TB	Positive	-2.799999952	-3.31	1	Male	South Africa
C626	13.00513226	RAN	P62826	Unconfirmed TB	Positive	-2.799999952	-3.31	1	Male	South Africa
C626	9.736909878	GNB1	P62873	Unconfirmed TB	Positive	-2.799999952	-3.31	1	Male	South Africa
C626	12.48647425	RPL10A	P62906	Unconfirmed TB	Positive	-2.799999952	-3.31	1	Male	South Africa
C626	11.36450654	PPIA	P62937	Unconfirmed TB	Positive	-2.799999952	-3.31	1	Male	South Africa
C626	10.21012207	PPIA	P62937-1-165	Unconfirmed TB	Positive	-2.799999952	-3.31	1	Male	South Africa
C626	13.85031011	RPS27A	P62979	Unconfirmed TB	Positive	-2.799999952	-3.31	1	Male	South Africa
C626	11.88446594	AP2B1	P63010	Unconfirmed TB	Positive	-2.799999952	-3.31	1	Male	South Africa
C626	10.74541495	YWHAZ	P63104	Unconfirmed TB	Positive	-2.799999952	-3.31	1	Male	South Africa
C626	13.75425598	EIF5A	P63241	Unconfirmed TB	Positive	-2.799999952	-3.31	1	Male	South Africa
C626	9.315580413	ACTG1	P63261	Unconfirmed TB	Positive	-2.799999952	-3.31	1	Male	South Africa
C626	10.18065451	TPM4	P67936	Unconfirmed TB	Positive	-2.799999952	-3.31	1	Male	South Africa
C626	11.59175269	ACTC1	P68032	Unconfirmed TB	Positive	-2.799999952	-3.31	1	Male	South Africa
C626	12.31953266	EEF1A1	P68104	Unconfirmed TB	Positive	-2.799999952	-3.31	1	Male	South Africa
C626	11.12712387	TUBA1B	P68363	Unconfirmed TB	Positive	-2.799999952	-3.31	1	Male	South Africa
C626	10.82284149	TUBA4A	P68366	Unconfirmed TB	Positive	-2.799999952	-3.31	1	Male	South Africa
C626	10.73868221	TUBB4B	P68371	Unconfirmed TB	Positive	-2.799999952	-3.31	1	Male	South Africa
C626	16.27044079	HBB	P68871	Unconfirmed TB	Positive	-2.799999952	-3.31	1	Male	South Africa
C626	12.99202315	HBG2	P69892	Unconfirmed TB	Positive	-2.799999952	-3.31	1	Male	South Africa
C626	15.06398567	HBA1	P69905	Unconfirmed TB	Positive	-2.799999952	-3.31	1	Male	South Africa
C626	11.84216847	CCT2	P78371	Unconfirmed TB	Positive	-2.799999952	-3.31	1	Male	South Africa
C626	13.68589245	GSTO1	P78417	Unconfirmed TB	Positive	-2.799999952	-3.31	1	Male	South Africa
C626	9.910492736	GPLD1	P80108	Unconfirmed TB	Positive	-2.799999952	-3.31	1	Male	South Africa
C626	8.79897361	S100A12	P80511	Unconfirmed TB	Positive	-2.799999952	-3.31	1	Male	South Africa
C626	10.72308072	IGLV3-21	P80748	Unconfirmed TB	Positive	-2.799999952	-3.31	1	Male	South Africa
C626	9.250655176	HSPG2	P98160	Unconfirmed TB	Positive	-2.799999952	-3.31	1	Male	South Africa
C626	14.11353165	CYCS	P99999	Unconfirmed TB	Positive	-2.799999952	-3.31	1	Male	South Africa
C626	14.0664647	Rv3404c	P9WKZ3	Unconfirmed TB	Positive	-2.799999952	-3.31	1	Male	South Africa
C626	11.42533151	atpA	P9WPU7	Unconfirmed TB	Positive	-2.799999952	-3.31	1	Male	South Africa
C626	12.28817208	MPP1	Q00013	Unconfirmed TB	Positive	-2.799999952	-3.31	1	Male	South Africa
C626	10.26720594	CLTC	Q00610	Unconfirmed TB	Positive	-2.799999952	-3.31	1	Male	South Africa
C626	10.58369777	CAP1	Q01518	Unconfirmed TB	Positive	-2.799999952	-3.31	1	Male	South Africa
C626	10.26577186	PFKP	Q01813	Unconfirmed TB	Positive	-2.799999952	-3.31	1	Male	South Africa
C626	9.464945864	GUCY1B1	Q02153	Unconfirmed TB	Positive	-2.799999952	-3.31	1	Male	South Africa
C626	9.706418744	PLGLB1	Q02325	Unconfirmed TB	Positive	-2.799999952	-3.31	1	Male	South Africa
C626	11.91934399	NUCB1	Q02818	Unconfirmed TB	Positive	-2.799999952	-3.31	1	Male	South Africa
C626	9.080356676	CFHR3	Q02985	Unconfirmed TB	Positive	-2.799999952	-3.31	1	Male	South Africa
C626	8.630315333	CFHR1	Q03591	Unconfirmed TB	Positive	-2.799999952	-3.31	1	Male	South Africa
C626	12.06400708	HGFAC	Q04756	Unconfirmed TB	Positive	-2.799999952	-3.31	1	Male	South Africa
C626	13.25341017	GLO1	Q04760	Unconfirmed TB	Positive	-2.799999952	-3.31	1	Male	South Africa
C626	8.780120013	YWHAH	Q04917	Unconfirmed TB	Positive	-2.799999952	-3.31	1	Male	South Africa
C626	8.226195661	PRKCD	Q05655	Unconfirmed TB	Positive	-2.799999952	-3.31	1	Male	South Africa
C626	9.349648214	CALD1	Q05682	Unconfirmed TB	Positive	-2.799999952	-3.31	1	Male	South Africa
C626	12.13552922	ITIH3	Q06033	Unconfirmed TB	Positive	-2.799999952	-3.31	1	Male	South Africa
C626	9.888539121	ITIH3	Q06033-35-651	Unconfirmed TB	Positive	-2.799999952	-3.31	1	Male	South Africa
C626	12.576501	PSME1	Q06323	Unconfirmed TB	Positive	-2.799999952	-3.31	1	Male	South Africa
C626	9.126270178	FMOD	Q06828	Unconfirmed TB	Positive	-2.799999952	-3.31	1	Male	South Africa
C626	13.14653032	PRDX1	Q06830	Unconfirmed TB	Positive	-2.799999952	-3.31	1	Male	South Africa
C626	8.77245208	KLC1	Q07866	Unconfirmed TB	Positive	-2.799999952	-3.31	1	Male	South Africa
C626	10.32297911	LRP1	Q07954	Unconfirmed TB	Positive	-2.799999952	-3.31	1	Male	South Africa
C626	11.71491921	LGALS3BP	Q08380	Unconfirmed TB	Positive	-2.799999952	-3.31	1	Male	South Africa
C626	11.60718192	FGL1	Q08830	Unconfirmed TB	Positive	-2.799999952	-3.31	1	Male	South Africa
C626	9.201679163	nrp	Q10896	Unconfirmed TB	Positive	-2.799999952	-3.31	1	Male	South Africa
C626	10.34244546	EFEMP1	Q12805	Unconfirmed TB	Positive	-2.799999952	-3.31	1	Male	South Africa
C626	12.98272703	EFEMP1	Q12805-18-493	Unconfirmed TB	Positive	-2.799999952	-3.31	1	Male	South Africa
C626	9.271385885	CNTN1	Q12860	Unconfirmed TB	Positive	-2.799999952	-3.31	1	Male	South Africa
C626	9.976029521	SPP2	Q13103	Unconfirmed TB	Positive	-2.799999952	-3.31	1	Male	South Africa
C626	9.950355661	MMRN1	Q13201	Unconfirmed TB	Positive	-2.799999952	-3.31	1	Male	South Africa
C626	10.48799354	SELENBP1	Q13228	Unconfirmed TB	Positive	-2.799999952	-3.31	1	Male	South Africa
C626	9.046293048	SEMA3F	Q13275	Unconfirmed TB	Positive	-2.799999952	-3.31	1	Male	South Africa
C626	10.5763003	ILK	Q13418	Unconfirmed TB	Positive	-2.799999952	-3.31	1	Male	South Africa
C626	10.65365785	DCTN2	Q13561	Unconfirmed TB	Positive	-2.799999952	-3.31	1	Male	South Africa
C626	8.07228028	IQGAP2	Q13576	Unconfirmed TB	Positive	-2.799999952	-3.31	1	Male	South Africa
C626	9.101658694	STIM1	Q13586	Unconfirmed TB	Positive	-2.799999952	-3.31	1	Male	South Africa
C626	9.200961522	FHL1	Q13642	Unconfirmed TB	Positive	-2.799999952	-3.31	1	Male	South Africa
C626	10.57870429	APOF	Q13790	Unconfirmed TB	Positive	-2.799999952	-3.31	1	Male	South Africa
C626	9.582077436	ENPP2	Q13822	Unconfirmed TB	Positive	-2.799999952	-3.31	1	Male	South Africa
C626	9.429309918	DSG2	Q14126	Unconfirmed TB	Positive	-2.799999952	-3.31	1	Male	South Africa
C626	9.065855141	SEPTIN6	Q14141	Unconfirmed TB	Positive	-2.799999952	-3.31	1	Male	South Africa
C626	10.30342988	DCTN1	Q14203	Unconfirmed TB	Positive	-2.799999952	-3.31	1	Male	South Africa
C626	9.09945563	DYNC1H1	Q14204	Unconfirmed TB	Positive	-2.799999952	-3.31	1	Male	South Africa
C626	8.863395062	CTTN	Q14247	Unconfirmed TB	Positive	-2.799999952	-3.31	1	Male	South Africa
C626	12.58843479	FLOT2	Q14254	Unconfirmed TB	Positive	-2.799999952	-3.31	1	Male	South Africa
C626	10.75913414	FGL2	Q14314	Unconfirmed TB	Positive	-2.799999952	-3.31	1	Male	South Africa
C626	10.69453	SPARCL1	Q14515	Unconfirmed TB	Positive	-2.799999952	-3.31	1	Male	South Africa
C626	11.27247277	HABP2	Q14520	Unconfirmed TB	Positive	-2.799999952	-3.31	1	Male	South Africa
C626	11.43259447	ITIH4	Q14624	Unconfirmed TB	Positive	-2.799999952	-3.31	1	Male	South Africa
C626	11.07996497	ITIH4	Q14624-29-661	Unconfirmed TB	Positive	-2.799999952	-3.31	1	Male	South Africa
C626	9.771158143	ITIH4	Q14624-689-930	Unconfirmed TB	Positive	-2.799999952	-3.31	1	Male	South Africa
C626	9.866253013	GANAB	Q14697	Unconfirmed TB	Positive	-2.799999952	-3.31	1	Male	South Africa
C626	9.997144602	LTBP1	Q14766	Unconfirmed TB	Positive	-2.799999952	-3.31	1	Male	South Africa
C626	11.28940647	KPNB1	Q14974	Unconfirmed TB	Positive	-2.799999952	-3.31	1	Male	South Africa
C626	9.086440722	SEPTIN2	Q15019	Unconfirmed TB	Positive	-2.799999952	-3.31	1	Male	South Africa
C626	10.44146929	POSTN	Q15063	Unconfirmed TB	Positive	-2.799999952	-3.31	1	Male	South Africa
C626	10.06397666	PDIA6	Q15084	Unconfirmed TB	Positive	-2.799999952	-3.31	1	Male	South Africa
C626	9.775597354	PCOLCE	Q15113	Unconfirmed TB	Positive	-2.799999952	-3.31	1	Male	South Africa
C626	10.2850713	PON3	Q15166	Unconfirmed TB	Positive	-2.799999952	-3.31	1	Male	South Africa
C626	12.57187949	PCBP1	Q15365	Unconfirmed TB	Positive	-2.799999952	-3.31	1	Male	South Africa
C626	11.23536426	PCBP2	Q15366	Unconfirmed TB	Positive	-2.799999952	-3.31	1	Male	South Africa
C626	10.15819752	RSU1	Q15404	Unconfirmed TB	Positive	-2.799999952	-3.31	1	Male	South Africa
C626	11.13270088	FCN2	Q15485	Unconfirmed TB	Positive	-2.799999952	-3.31	1	Male	South Africa
C626	12.13266886	TGFBI	Q15582	Unconfirmed TB	Positive	-2.799999952	-3.31	1	Male	South Africa
C626	11.7375964	MAPRE1	Q15691	Unconfirmed TB	Positive	-2.799999952	-3.31	1	Male	South Africa
C626	9.497792701	CD226	Q15762	Unconfirmed TB	Positive	-2.799999952	-3.31	1	Male	South Africa
C626	8.728977385	STXBP2	Q15833	Unconfirmed TB	Positive	-2.799999952	-3.31	1	Male	South Africa
C626	8.656677081	ZYX	Q15942	Unconfirmed TB	Positive	-2.799999952	-3.31	1	Male	South Africa
C626	8.75685873	SEPTIN7	Q16181	Unconfirmed TB	Positive	-2.799999952	-3.31	1	Male	South Africa
C626	11.68086564	ECM1	Q16610	Unconfirmed TB	Positive	-2.799999952	-3.31	1	Male	South Africa
C626	8.798483074	DBN1	Q16643	Unconfirmed TB	Positive	-2.799999952	-3.31	1	Male	South Africa
C626	10.73776406	MAN2A1	Q16706	Unconfirmed TB	Positive	-2.799999952	-3.31	1	Male	South Africa
C626	10.16519036	AOC3	Q16853	Unconfirmed TB	Positive	-2.799999952	-3.31	1	Male	South Africa
C626	9.443223803	IMMT	Q16891	Unconfirmed TB	Positive	-2.799999952	-3.31	1	Male	South Africa
C626	9.724480698	INF2	Q27J81	Unconfirmed TB	Positive	-2.799999952	-3.31	1	Male	South Africa
C626	11.52562111	DDI2	Q5TDH0	Unconfirmed TB	Positive	-2.799999952	-3.31	1	Male	South Africa
C626	9.494312618	ZFYVE26	Q68DK2	Unconfirmed TB	Positive	-2.799999952	-3.31	1	Male	South Africa
C626	9.377881226	VASN	Q6EMK4	Unconfirmed TB	Positive	-2.799999952	-3.31	1	Male	South Africa
C626	12.74425375	VASN	Q6EMK4-24-673	Unconfirmed TB	Positive	-2.799999952	-3.31	1	Male	South Africa
C626	9.237903089	LAIR1	Q6GTX8	Unconfirmed TB	Positive	-2.799999952	-3.31	1	Male	South Africa
C626	9.237969993	LAMTOR1	Q6IAA8	Unconfirmed TB	Positive	-2.799999952	-3.31	1	Male	South Africa
C626	8.803889459	TWF2	Q6IBS0	Unconfirmed TB	Positive	-2.799999952	-3.31	1	Male	South Africa
C626	17.87901553	FAHD1	Q6P587	Unconfirmed TB	Positive	-2.799999952	-3.31	1	Male	South Africa
C626	10.34988007	PLXDC2	Q6UX71	Unconfirmed TB	Positive	-2.799999952	-3.31	1	Male	South Africa
C626	10.07755442	PI16	Q6UXB8	Unconfirmed TB	Positive	-2.799999952	-3.31	1	Male	South Africa
C626	9.718889651	CD109	Q6YHK3	Unconfirmed TB	Positive	-2.799999952	-3.31	1	Male	South Africa
C626	8.763998798	UNC13D	Q70J99	Unconfirmed TB	Positive	-2.799999952	-3.31	1	Male	South Africa
C626	9.712812316	TUBA1A	Q71U36	Unconfirmed TB	Positive	-2.799999952	-3.31	1	Male	South Africa
C626	10.93357826	ADAMTS13	Q76LX8	Unconfirmed TB	Positive	-2.799999952	-3.31	1	Male	South Africa
C626	9.209800564	DOK3	Q7L591	Unconfirmed TB	Positive	-2.799999952	-3.31	1	Male	South Africa
C626	8.666899082	ABI3BP	Q7Z7G0	Unconfirmed TB	Positive	-2.799999952	-3.31	1	Male	South Africa
C626	9.270346602	MEGF8	Q7Z7M0	Unconfirmed TB	Positive	-2.799999952	-3.31	1	Male	South Africa
C626	10.95339092	SERPINA11	Q86U17	Unconfirmed TB	Positive	-2.799999952	-3.31	1	Male	South Africa
C626	10.06717185	OAF	Q86UD1	Unconfirmed TB	Positive	-2.799999952	-3.31	1	Male	South Africa
C626	10.4228738	FERMT3	Q86UX7	Unconfirmed TB	Positive	-2.799999952	-3.31	1	Male	South Africa
C626	9.301206321	CD163	Q86VB7	Unconfirmed TB	Positive	-2.799999952	-3.31	1	Male	South Africa
C626	11.68962451	CAND1	Q86VP6	Unconfirmed TB	Positive	-2.799999952	-3.31	1	Male	South Africa
C626	11.21944357	TREML1	Q86YW5	Unconfirmed TB	Positive	-2.799999952	-3.31	1	Male	South Africa
C626	11.32746359	LILRA3	Q8N6C8	Unconfirmed TB	Positive	-2.799999952	-3.31	1	Male	South Africa
C626	11.46966	GOLM1	Q8NBJ4	Unconfirmed TB	Positive	-2.799999952	-3.31	1	Male	South Africa
C626	9.451176341	PCYOX1L	Q8NBM8	Unconfirmed TB	Positive	-2.799999952	-3.31	1	Male	South Africa
C626	10.59370875	PCSK9	Q8NBP7	Unconfirmed TB	Positive	-2.799999952	-3.31	1	Male	South Africa
C626	9.453844856	TXNDC5	Q8NBS9	Unconfirmed TB	Positive	-2.799999952	-3.31	1	Male	South Africa
C626	11.79242989	ANGPTL6	Q8NI99	Unconfirmed TB	Positive	-2.799999952	-3.31	1	Male	South Africa
C626	10.31429607	PDCD6IP	Q8WUM4	Unconfirmed TB	Positive	-2.799999952	-3.31	1	Male	South Africa
C626	9.455510995	BRK1	Q8WUW1	Unconfirmed TB	Positive	-2.799999952	-3.31	1	Male	South Africa
C626	10.31456655	OIT3	Q8WWZ8	Unconfirmed TB	Positive	-2.799999952	-3.31	1	Male	South Africa
C626	9.613055105	MUC16	Q8WXI7	Unconfirmed TB	Positive	-2.799999952	-3.31	1	Male	South Africa
C626	8.558448006	TTN	Q8WZ42	Unconfirmed TB	Positive	-2.799999952	-3.31	1	Male	South Africa
C626	9.857816061	CFHR4	Q92496	Unconfirmed TB	Positive	-2.799999952	-3.31	1	Male	South Africa
C626	10.40771536	PRG4	Q92954	Unconfirmed TB	Positive	-2.799999952	-3.31	1	Male	South Africa
C626	9.757565086	ATP2A3	Q93084	Unconfirmed TB	Positive	-2.799999952	-3.31	1	Male	South Africa
C626	9.888584544	PDLIM5	Q96HC4	Unconfirmed TB	Positive	-2.799999952	-3.31	1	Male	South Africa
C626	10.51009566	CPB2	Q96IY4	Unconfirmed TB	Positive	-2.799999952	-3.31	1	Male	South Africa
C626	15.24669739	CPB2	Q96IY4-23-114	Unconfirmed TB	Positive	-2.799999952	-3.31	1	Male	South Africa
C626	9.326249077	CNDP1	Q96KN2	Unconfirmed TB	Positive	-2.799999952	-3.31	1	Male	South Africa
C626	9.471729662	PRAP1	Q96NZ9	Unconfirmed TB	Positive	-2.799999952	-3.31	1	Male	South Africa
C626	11.26166687	PRAP1	Q96NZ9-21-151	Unconfirmed TB	Positive	-2.799999952	-3.31	1	Male	South Africa
C626	11.69802631	PGLYRP2	Q96PD5	Unconfirmed TB	Positive	-2.799999952	-3.31	1	Male	South Africa
C626	17.30424477	PUS7	Q96PZ0	Unconfirmed TB	Positive	-2.799999952	-3.31	1	Male	South Africa
C626	8.978508671	VPS35	Q96QK1	Unconfirmed TB	Positive	-2.799999952	-3.31	1	Male	South Africa
C626	8.510129	SCGB3A1	Q96QR1	Unconfirmed TB	Positive	-2.799999952	-3.31	1	Male	South Africa
C626	10.0366228	CNN2	Q99439	Unconfirmed TB	Positive	-2.799999952	-3.31	1	Male	South Africa
C626	11.94150492	PARK7	Q99497	Unconfirmed TB	Positive	-2.799999952	-3.31	1	Male	South Africa
C626	8.708616288	PHB2	Q99623	Unconfirmed TB	Positive	-2.799999952	-3.31	1	Male	South Africa
C626	9.786923939	OLFM1	Q99784	Unconfirmed TB	Positive	-2.799999952	-3.31	1	Male	South Africa
C626	12.04765707	CCT7	Q99832	Unconfirmed TB	Positive	-2.799999952	-3.31	1	Male	South Africa
C626	12.05583878	RARRES2	Q99969	Unconfirmed TB	Positive	-2.799999952	-3.31	1	Male	South Africa
C626	10.18787835	CORO1B	Q9BR76	Unconfirmed TB	Positive	-2.799999952	-3.31	1	Male	South Africa
C626	8.713031557	ESYT1	Q9BSJ8	Unconfirmed TB	Positive	-2.799999952	-3.31	1	Male	South Africa
C626	11.50296559	FUCA2	Q9BTY2	Unconfirmed TB	Positive	-2.799999952	-3.31	1	Male	South Africa
C626	9.275230783	PDCD10	Q9BUL8	Unconfirmed TB	Positive	-2.799999952	-3.31	1	Male	South Africa
C626	10.86000427	COLEC11	Q9BWP8	Unconfirmed TB	Positive	-2.799999952	-3.31	1	Male	South Africa
C626	9.935167885	CFHR5	Q9BXR6	Unconfirmed TB	Positive	-2.799999952	-3.31	1	Male	South Africa
C626	12.78703589	CRNKL1	Q9BZJ0	Unconfirmed TB	Positive	-2.799999952	-3.31	1	Male	South Africa
C626	8.472980634	RTN4R	Q9BZR6	Unconfirmed TB	Positive	-2.799999952	-3.31	1	Male	South Africa
C626	9.746360826	TOLLIP	Q9H0E2	Unconfirmed TB	Positive	-2.799999952	-3.31	1	Male	South Africa
C626	11.95927546	RAB1B	Q9H0U4	Unconfirmed TB	Positive	-2.799999952	-3.31	1	Male	South Africa
C626	9.012043369	SH3BGRL3	Q9H299	Unconfirmed TB	Positive	-2.799999952	-3.31	1	Male	South Africa
C626	9.422784637	RNPEP	Q9H4A4	Unconfirmed TB	Positive	-2.799999952	-3.31	1	Male	South Africa
C626	8.71177462	RNPEP	Q9H4A4-2-650	Unconfirmed TB	Positive	-2.799999952	-3.31	1	Male	South Africa
