## Supplemental Table S2 for "Plasma proteomics for novel biomarker discovery in childhood tuberculosis" (part 30 of 33)

COMBO ID	Log2 Protein Abundance	Genes	Protein.Group	TB Classification	HIV Status	Height Velocity (HAZ)	Weight Velocity (WHZ)	Stunted (a value of 1 in this column indicates stunted growth based on a height-for-age z-score <-2)	Sex	Location (Country)
C626	9.684900775	DPEP2	Q9H4A9	Unconfirmed TB	Positive	-2.799999952	-3.31	1	Male	South Africa
C626	9.892466031	TUBB1	Q9H4B7	Unconfirmed TB	Positive	-2.799999952	-3.31	1	Male	South Africa
C626	9.291460565	PLEKHA4	Q9H4M7	Unconfirmed TB	Positive	-2.799999952	-3.31	1	Male	South Africa
C626	8.730518527	EHD1	Q9H4M9	Unconfirmed TB	Positive	-2.799999952	-3.31	1	Male	South Africa
C626	8.959129589	RGCC	Q9H4X1	Unconfirmed TB	Positive	-2.799999952	-3.31	1	Male	South Africa
C626	9.775338996	PARVB	Q9HBI1	Unconfirmed TB	Positive	-2.799999952	-3.31	1	Male	South Africa
C626	10.03116651	APMAP	Q9HDC9	Unconfirmed TB	Positive	-2.799999952	-3.31	1	Male	South Africa
C626	11.98531036	VTA1	Q9NP79	Unconfirmed TB	Positive	-2.799999952	-3.31	1	Male	South Africa
C626	9.85708803	IL1RAP	Q9NPH3	Unconfirmed TB	Positive	-2.799999952	-3.31	1	Male	South Africa
C626	10.23798266	CRTAC1	Q9NQ79	Unconfirmed TB	Positive	-2.799999952	-3.31	1	Male	South Africa
C626	8.538084462	RTN4	Q9NQC3	Unconfirmed TB	Positive	-2.799999952	-3.31	1	Male	South Africa
C626	9.895776619	XPNPEP1	Q9NQW7	Unconfirmed TB	Positive	-2.799999952	-3.31	1	Male	South Africa
C626	9.600573102	PDLIM7	Q9NR12	Unconfirmed TB	Positive	-2.799999952	-3.31	1	Male	South Africa
C626	9.975686527	SAR1A	Q9NR31	Unconfirmed TB	Positive	-2.799999952	-3.31	1	Male	South Africa
C626	11.43143791	ATG3	Q9NT62	Unconfirmed TB	Positive	-2.799999952	-3.31	1	Male	South Africa
C626	12.49816542	OLA1	Q9NTK5	Unconfirmed TB	Positive	-2.799999952	-3.31	1	Male	South Africa
C626	8.301972248	CBLN4	Q9NTU7	Unconfirmed TB	Positive	-2.799999952	-3.31	1	Male	South Africa
C626	9.248518114	ARL8B	Q9NVJ2	Unconfirmed TB	Positive	-2.799999952	-3.31	1	Male	South Africa
C626	8.725925676	TUBA8	Q9NY65	Unconfirmed TB	Positive	-2.799999952	-3.31	1	Male	South Africa
C626	10.71428009	ERAP1	Q9NZ08	Unconfirmed TB	Positive	-2.799999952	-3.31	1	Male	South Africa
C626	9.491489401	ADA2	Q9NZK5	Unconfirmed TB	Positive	-2.799999952	-3.31	1	Male	South Africa
C626	11.5072607	C1RL	Q9NZP8	Unconfirmed TB	Positive	-2.799999952	-3.31	1	Male	South Africa
C626	10.80117292	C1RL	Q9NZP8-36-487	Unconfirmed TB	Positive	-2.799999952	-3.31	1	Male	South Africa
C626	10.47112678	ABRACL	Q9P1F3	Unconfirmed TB	Positive	-2.799999952	-3.31	1	Male	South Africa
C626	8.426107866	BIN2	Q9UBW5	Unconfirmed TB	Positive	-2.799999952	-3.31	1	Male	South Africa
C626	11.17575574	FBLN5	Q9UBX5	Unconfirmed TB	Positive	-2.799999952	-3.31	1	Male	South Africa
C626	12.28340338	FETUB	Q9UGM5	Unconfirmed TB	Positive	-2.799999952	-3.31	1	Male	South Africa
C626	9.389279791	PCYOX1	Q9UHG3	Unconfirmed TB	Positive	-2.799999952	-3.31	1	Male	South Africa
C626	12.61426664	DDX20	Q9UHI6	Unconfirmed TB	Positive	-2.799999952	-3.31	1	Male	South Africa
C626	10.15098907	DBNL	Q9UJU6	Unconfirmed TB	Positive	-2.799999952	-3.31	1	Male	South Africa
C626	11.15904635	SERPINA10	Q9UK55	Unconfirmed TB	Positive	-2.799999952	-3.31	1	Male	South Africa
C626	14.14318436	PSME2	Q9UL46	Unconfirmed TB	Positive	-2.799999952	-3.31	1	Male	South Africa
C626	11.42532743	TRPC5	Q9UL62	Unconfirmed TB	Positive	-2.799999952	-3.31	1	Male	South Africa
C626	10.68400217	HEG1	Q9ULI3	Unconfirmed TB	Positive	-2.799999952	-3.31	1	Male	South Africa
C626	9.648580561	CORO1C	Q9ULV4	Unconfirmed TB	Positive	-2.799999952	-3.31	1	Male	South Africa
C626	9.9654342	MINPP1	Q9UNW1	Unconfirmed TB	Positive	-2.799999952	-3.31	1	Male	South Africa
C626	12.74434987	RUVBL2	Q9Y230	Unconfirmed TB	Positive	-2.799999952	-3.31	1	Male	South Africa
C626	11.85498543	RUVBL1	Q9Y265	Unconfirmed TB	Positive	-2.799999952	-3.31	1	Male	South Africa
C626	10.04646233	TLN1	Q9Y490	Unconfirmed TB	Positive	-2.799999952	-3.31	1	Male	South Africa
C626	19.50209903	MYO5A	Q9Y4I1	Unconfirmed TB	Positive	-2.799999952	-3.31	1	Male	South Africa
C626	11.28884053	HYOU1	Q9Y4L1	Unconfirmed TB	Positive	-2.799999952	-3.31	1	Male	South Africa
C626	10.10205756	SUPT16H	Q9Y5B9	Unconfirmed TB	Positive	-2.799999952	-3.31	1	Male	South Africa
C626	11.65337173	ANGPTL3	Q9Y5C1	Unconfirmed TB	Positive	-2.799999952	-3.31	1	Male	South Africa
C626	9.150635695	COPG1	Q9Y678	Unconfirmed TB	Positive	-2.799999952	-3.31	1	Male	South Africa
C626	9.8764941	FCGBP	Q9Y6R7	Unconfirmed TB	Positive	-2.799999952	-3.31	1	Male	South Africa
C626	9.82247224	FCGBP	Q9Y6R7-24-5405	Unconfirmed TB	Positive	-2.799999952	-3.31	1	Male	South Africa
C626	10.83716119	COLEC10	Q9Y6Z7	Unconfirmed TB	Positive	-2.799999952	-3.31	1	Male	South Africa
C627	11.92952303	IGLV8-61	A0A075B6I0	Unconfirmed TB	Negative	-0.50999999	1.15		Male	South Africa
C627	10.0023476	IGLV5-37	A0A075B6J1-20-123	Unconfirmed TB	Negative	-0.50999999	1.15		Male	South Africa
C627	13.3006011	IGLV2-18	A0A075B6J9	Unconfirmed TB	Negative	-0.50999999	1.15		Male	South Africa
C627	11.41011672	IGLV3-12	A0A075B6K2	Unconfirmed TB	Negative	-0.50999999	1.15		Male	South Africa
C627	9.403902884	IGLV3-10	A0A075B6K4	Unconfirmed TB	Negative	-0.50999999	1.15		Male	South Africa
C627	9.066113787	IGLV3-10	A0A075B6K4-20-115	Unconfirmed TB	Negative	-0.50999999	1.15		Male	South Africa
C627	11.60869883	IGLV3-9	A0A075B6K5	Unconfirmed TB	Negative	-0.50999999	1.15		Male	South Africa
C627	17.33490026	IGKV2-28	A0A075B6P5-20-120	Unconfirmed TB	Negative	-0.50999999	1.15		Male	South Africa
C627	9.740551341	IGHV3-64	A0A075B6Q5	Unconfirmed TB	Negative	-0.50999999	1.15		Male	South Africa
C627	14.28346093	IGKV2D-24	A0A075B6R9	Unconfirmed TB	Negative	-0.50999999	1.15		Male	South Africa
C627	17.27609974	IGKV1D-17	A0A075B6S4-23-117	Unconfirmed TB	Negative	-0.50999999	1.15		Male	South Africa
C627	11.09249102	IGKV1-27	A0A075B6S5	Unconfirmed TB	Negative	-0.50999999	1.15		Male	South Africa
C627	17.30937124	IGKV1-37	A0A075B6S9-23-117	Unconfirmed TB	Negative	-0.50999999	1.15		Male	South Africa
C627	10.04825565	IGKV3D-15	A0A087WSY6	Unconfirmed TB	Negative	-0.50999999	1.15		Male	South Africa
C627	13.26450279	IGKV3D-15	A0A087WSY6-21-115	Unconfirmed TB	Negative	-0.50999999	1.15		Male	South Africa
C627	11.6306899	IGKV2-40	A0A087WW87	Unconfirmed TB	Negative	-0.50999999	1.15		Male	South Africa
C627	10.81476994	IGHV3-49	A0A0A0MS15	Unconfirmed TB	Negative	-0.50999999	1.15		Male	South Africa
C627	13.23021589	IGHV3-49	A0A0A0MS15-20-119	Unconfirmed TB	Negative	-0.50999999	1.15		Male	South Africa
C627	9.550273109	IGKV6D-21	A0A0A0MT36	Unconfirmed TB	Negative	-0.50999999	1.15		Male	South Africa
C627	10.41490019	IGLV1-36	A0A0B4J1U3	Unconfirmed TB	Negative	-0.50999999	1.15		Male	South Africa
C627	11.09243591	IGHV3-15	A0A0B4J1V0	Unconfirmed TB	Negative	-0.50999999	1.15		Male	South Africa
C627	12.68334338	IGHV3-15	A0A0B4J1V0-20-119	Unconfirmed TB	Negative	-0.50999999	1.15		Male	South Africa
C627	9.557483589	IGHV2-26	A0A0B4J1V2	Unconfirmed TB	Negative	-0.50999999	1.15		Male	South Africa
C627	11.19198274	IGHV3-73	A0A0B4J1V6	Unconfirmed TB	Negative	-0.50999999	1.15		Male	South Africa
C627	15.32007584	IGHV3-73	A0A0B4J1V6-20-119	Unconfirmed TB	Negative	-0.50999999	1.15		Male	South Africa
C627	11.46315091	IGHV3-74	A0A0B4J1X5	Unconfirmed TB	Negative	-0.50999999	1.15		Male	South Africa
C627	9.24350338	IGHV3-43	A0A0B4J1X8-20-118	Unconfirmed TB	Negative	-0.50999999	1.15		Male	South Africa
C627	9.650617239	IGLV9-49	A0A0B4J1Y8	Unconfirmed TB	Negative	-0.50999999	1.15		Male	South Africa
C627	12.20240582	IGLV9-49	A0A0B4J1Y8-20-123	Unconfirmed TB	Negative	-0.50999999	1.15		Male	South Africa
C627	9.791368537	IGHV3-72	A0A0B4J1Y9	Unconfirmed TB	Negative	-0.50999999	1.15		Male	South Africa
C627	12.14747048	IGKV1D-13	A0A0B4J2D9-23-117	Unconfirmed TB	Negative	-0.50999999	1.15		Male	South Africa
C627	12.94249112	IGHV1-69D	A0A0B4J2H0	Unconfirmed TB	Negative	-0.50999999	1.15		Male	South Africa
C627	12.37106317	IGKV6-21	A0A0C4DH24-20-114	Unconfirmed TB	Negative	-0.50999999	1.15		Male	South Africa
C627	11.66238364	IGKV3D-20	A0A0C4DH25-21-116	Unconfirmed TB	Negative	-0.50999999	1.15		Male	South Africa
C627	11.66258055	IGHV1-3	A0A0C4DH29	Unconfirmed TB	Negative	-0.50999999	1.15		Male	South Africa
C627	11.1505627	IGHV1-18	A0A0C4DH31	Unconfirmed TB	Negative	-0.50999999	1.15		Male	South Africa
C627	11.18304338	IGHV3-20	A0A0C4DH32-20-117	Unconfirmed TB	Negative	-0.50999999	1.15		Male	South Africa
C627	12.77380437	IGHV1-24	A0A0C4DH33-20-117	Unconfirmed TB	Negative	-0.50999999	1.15		Male	South Africa
C627	9.800032677	IGHV4-28	A0A0C4DH34	Unconfirmed TB	Negative	-0.50999999	1.15		Male	South Africa
C627	13.62505237	IGHV3-35	A0A0C4DH35	Unconfirmed TB	Negative	-0.50999999	1.15		Male	South Africa
C627	11.47826472	IGHV3-38	A0A0C4DH36	Unconfirmed TB	Negative	-0.50999999	1.15		Male	South Africa
C627	14.99189536	IGHV5-51	A0A0C4DH38	Unconfirmed TB	Negative	-0.50999999	1.15		Male	South Africa
C627	10.41270089	IGHV5-51	A0A0C4DH38-20-117	Unconfirmed TB	Negative	-0.50999999	1.15		Male	South Africa
C627	15.1671341	IGHV3-66	A0A0C4DH42-20-116	Unconfirmed TB	Negative	-0.50999999	1.15		Male	South Africa
C627	10.01216368	IGHV2-70D	A0A0C4DH43	Unconfirmed TB	Negative	-0.50999999	1.15		Male	South Africa
C627	9.30468584	IGKV3D-7	A0A0C4DH55-24-119	Unconfirmed TB	Negative	-0.50999999	1.15		Male	South Africa
C627	14.79606393	IGKV1-9	A0A0C4DH69-23-117	Unconfirmed TB	Negative	-0.50999999	1.15		Male	South Africa
C627	11.84413476	IGKV1-6	A0A0C4DH72-23-117	Unconfirmed TB	Negative	-0.50999999	1.15		Male	South Africa
C627	15.73925605	IGKV1-12	A0A0C4DH73-23-117	Unconfirmed TB	Negative	-0.50999999	1.15		Male	South Africa
C627	9.352352495	IGHV7-4-1	A0A0J9YVY3-20-117	Unconfirmed TB	Negative	-0.50999999	1.15		Male	South Africa
C627	11.55636155	IGHV3-64D	A0A0J9YX35	Unconfirmed TB	Negative	-0.50999999	1.15		Male	South Africa
C627	9.400893093	IGLL5	B9A064	Unconfirmed TB	Negative	-0.50999999	1.15		Male	South Africa
C627	9.495765505	PDLIM1	O00151	Unconfirmed TB	Negative	-0.50999999	1.15		Male	South Africa
C627	9.553686927	MASP2	O00187	Unconfirmed TB	Negative	-0.50999999	1.15		Male	South Africa
C627	9.782766288	MASP2	O00187-16-686	Unconfirmed TB	Negative	-0.50999999	1.15		Male	South Africa
C627	9.589391659	RAB27B	O00194	Unconfirmed TB	Negative	-0.50999999	1.15		Male	South Africa
C627	9.574238361	PSMD11	O00231	Unconfirmed TB	Negative	-0.50999999	1.15		Male	South Africa
C627	9.036611419	PSMD12	O00232	Unconfirmed TB	Negative	-0.50999999	1.15		Male	South Africa
C627	9.877661779	CLIC1	O00299	Unconfirmed TB	Negative	-0.50999999	1.15		Male	South Africa
C627	11.27836079	QSOX1	O00391	Unconfirmed TB	Negative	-0.50999999	1.15		Male	South Africa
C627	9.717104346	IPO5	O00410	Unconfirmed TB	Negative	-0.50999999	1.15		Male	South Africa
C627	9.941958114	DNM1L	O00429	Unconfirmed TB	Negative	-0.50999999	1.15		Male	South Africa
C627	9.567025742	STK25	O00506	Unconfirmed TB	Negative	-0.50999999	1.15		Male	South Africa
C627	10.59091582	CHL1	O00533	Unconfirmed TB	Negative	-0.50999999	1.15		Male	South Africa
C627	11.84213605	CHL1	O00533-25-1208	Unconfirmed TB	Negative	-0.50999999	1.15		Male	South Africa
C627	10.06325718	NRP1	O14786	Unconfirmed TB	Negative	-0.50999999	1.15		Male	South Africa
C627	11.95973069	APOL1	O14791	Unconfirmed TB	Negative	-0.50999999	1.15		Male	South Africa
C627	9.473651058	PSMA7	O14818	Unconfirmed TB	Negative	-0.50999999	1.15		Male	South Africa
C627	9.693535084	MYL12B	O14950	Unconfirmed TB	Negative	-0.50999999	1.15		Male	South Africa
C627	9.819916043	XPO1	O14980	Unconfirmed TB	Negative	-0.50999999	1.15		Male	South Africa
C627	9.727026251	ARPC1B	O15143	Unconfirmed TB	Negative	-0.50999999	1.15		Male	South Africa
C627	11.67433963	ARPC2	O15144	Unconfirmed TB	Negative	-0.50999999	1.15		Male	South Africa
C627	9.981265572	ARPC3	O15145	Unconfirmed TB	Negative	-0.50999999	1.15		Male	South Africa
C627	9.948923755	ARPC5	O15511	Unconfirmed TB	Negative	-0.50999999	1.15		Male	South Africa
C627	12.95689677	EIF4G3	O43432	Unconfirmed TB	Negative	-0.50999999	1.15		Male	South Africa
C627	9.614456821	ACTN4	O43707	Unconfirmed TB	Negative	-0.50999999	1.15		Male	South Africa
C627	12.64049488	CD5L	O43866	Unconfirmed TB	Negative	-0.50999999	1.15		Male	South Africa
C627	10.19827274	CD5L	O43866-20-347	Unconfirmed TB	Negative	-0.50999999	1.15		Male	South Africa
C627	10.39456243	PLIN3	O60664	Unconfirmed TB	Negative	-0.50999999	1.15		Male	South Africa
C627	10.76519457	H2BC12	O60814	Unconfirmed TB	Negative	-0.50999999	1.15		Male	South Africa
C627	10.90774415	FCGR3B	O75015	Unconfirmed TB	Negative	-0.50999999	1.15		Male	South Africa
C627	8.837617392	FCGR3B	O75015-17-200	Unconfirmed TB	Negative	-0.50999999	1.15		Male	South Africa
C627	9.966616122	WDR1	O75083	Unconfirmed TB	Negative	-0.50999999	1.15		Male	South Africa
C627	9.661394998	ICOSLG	O75144	Unconfirmed TB	Negative	-0.50999999	1.15		Male	South Africa
C627	9.512510698	CS	O75390	Unconfirmed TB	Negative	-0.50999999	1.15		Male	South Africa
C627	10.0593346	SEC22B	O75396	Unconfirmed TB	Negative	-0.50999999	1.15		Male	South Africa
C627	10.12351571	SKAP2	O75563	Unconfirmed TB	Negative	-0.50999999	1.15		Male	South Africa
C627	12.22217835	FCN3	O75636	Unconfirmed TB	Negative	-0.50999999	1.15		Male	South Africa
C627	10.18266964	ZMPSTE24	O75844	Unconfirmed TB	Negative	-0.50999999	1.15		Male	South Africa
C627	9.721255136	IDH1	O75874	Unconfirmed TB	Negative	-0.50999999	1.15		Male	South Africa
C627	11.67145673	ATRN	O75882	Unconfirmed TB	Negative	-0.50999999	1.15		Male	South Africa
C627	9.628877993	ARL6IP5	O75915	Unconfirmed TB	Negative	-0.50999999	1.15		Male	South Africa
C627	12.41522951	APOM	O95445	Unconfirmed TB	Negative	-0.50999999	1.15		Male	South Africa
C627	10.40693073	PARN	O95453	Unconfirmed TB	Negative	-0.50999999	1.15		Male	South Africa
C627	9.741342495	H6PD	O95479	Unconfirmed TB	Negative	-0.50999999	1.15		Male	South Africa
C627	9.988593638	VNN1	O95497	Unconfirmed TB	Negative	-0.50999999	1.15		Male	South Africa
C627	9.800490201	AP2A1	O95782	Unconfirmed TB	Negative	-0.50999999	1.15		Male	South Africa
C627	9.40702693	CAVIN2	O95810	Unconfirmed TB	Negative	-0.50999999	1.15		Male	South Africa
C627	10.12557646	LDHA	P00338	Unconfirmed TB	Negative	-0.50999999	1.15		Male	South Africa
C627	9.34130255	ALDH1A1	P00352	Unconfirmed TB	Negative	-0.50999999	1.15		Male	South Africa
C627	9.223383563	GLUD1	P00367	Unconfirmed TB	Negative	-0.50999999	1.15		Male	South Africa
C627	9.405830765	CYB5R3	P00387	Unconfirmed TB	Negative	-0.50999999	1.15		Male	South Africa
C627	12.36852573	CP	P00450	Unconfirmed TB	Negative	-0.50999999	1.15		Male	South Africa
C627	9.814269704	CP	P00450-20-1065	Unconfirmed TB	Negative	-0.50999999	1.15		Male	South Africa
C627	11.05241949	F13A1	P00488	Unconfirmed TB	Negative	-0.50999999	1.15		Male	South Africa
C627	9.34115353	PNP	P00491	Unconfirmed TB	Negative	-0.50999999	1.15		Male	South Africa
C627	9.991900437	HPRT1	P00492	Unconfirmed TB	Negative	-0.50999999	1.15		Male	South Africa
C627	10.00897072	PGK1	P00558	Unconfirmed TB	Negative	-0.50999999	1.15		Male	South Africa
C627	9.768089698	AK1	P00568	Unconfirmed TB	Negative	-0.50999999	1.15		Male	South Africa
C627	12.05702934	F2	P00734	Unconfirmed TB	Negative	-0.50999999	1.15		Male	South Africa
C627	8.940786561	F2	P00734-364-622	Unconfirmed TB	Negative	-0.50999999	1.15		Male	South Africa
C627	12.49191325	F2	P00734-44-622	Unconfirmed TB	Negative	-0.50999999	1.15		Male	South Africa
C627	11.34307149	C1R	P00736	Unconfirmed TB	Negative	-0.50999999	1.15		Male	South Africa
C627	13.75076309	HP	P00738	Unconfirmed TB	Negative	-0.50999999	1.15		Male	South Africa
C627	11.45238262	HP	P00738-162-406	Unconfirmed TB	Negative	-0.50999999	1.15		Male	South Africa
C627	10.36407196	HP	P00738-19-406	Unconfirmed TB	Negative	-0.50999999	1.15		Male	South Africa
C627	12.44372242	HPR	P00739	Unconfirmed TB	Negative	-0.50999999	1.15		Male	South Africa
C627	10.96585886	F9	P00740	Unconfirmed TB	Negative	-0.50999999	1.15		Male	South Africa
C627	11.86437658	F10	P00742	Unconfirmed TB	Negative	-0.50999999	1.15		Male	South Africa
C627	9.731444829	CFD	P00746	Unconfirmed TB	Negative	-0.50999999	1.15		Male	South Africa
C627	12.38534022	PLG	P00747	Unconfirmed TB	Negative	-0.50999999	1.15		Male	South Africa
C627	9.19557895	PLG	P00747-20-810	Unconfirmed TB	Negative	-0.50999999	1.15		Male	South Africa
C627	10.52190499	F12	P00748	Unconfirmed TB	Negative	-0.50999999	1.15		Male	South Africa
C627	12.21918228	CFB	P00751	Unconfirmed TB	Negative	-0.50999999	1.15		Male	South Africa
C627	8.878311361	CFB	P00751-26-764	Unconfirmed TB	Negative	-0.50999999	1.15		Male	South Africa
C627	9.423388202	CA1	P00915	Unconfirmed TB	Negative	-0.50999999	1.15		Male	South Africa
C627	9.634902891	CA2	P00918	Unconfirmed TB	Negative	-0.50999999	1.15		Male	South Africa
C627	12.89619538	SERPINC1	P01008	Unconfirmed TB	Negative	-0.50999999	1.15		Male	South Africa
C627	13.41540551	SERPINC1	P01008-33-464	Unconfirmed TB	Negative	-0.50999999	1.15		Male	South Africa
C627	12.24861145	SERPINA1	P01009	Unconfirmed TB	Negative	-0.50999999	1.15		Male	South Africa
C627	11.58740565	SERPINA1	P01009-25-418	Unconfirmed TB	Negative	-0.50999999	1.15		Male	South Africa
C627	12.71629561	SERPINA1	P01009-375-418	Unconfirmed TB	Negative	-0.50999999	1.15		Male	South Africa
C627	12.3780455	SERPINA3	P01011	Unconfirmed TB	Negative	-0.50999999	1.15		Male	South Africa
C627	12.64030092	SERPINA3	P01011-26-423	Unconfirmed TB	Negative	-0.50999999	1.15		Male	South Africa
C627	11.79644915	AGT	P01019	Unconfirmed TB	Negative	-0.50999999	1.15		Male	South Africa
C627	13.68315306	A2M	P01023	Unconfirmed TB	Negative	-0.50999999	1.15		Male	South Africa
C627	12.75912322	A2M	P01023-24-1474	Unconfirmed TB	Negative	-0.50999999	1.15		Male	South Africa
C627	13.095188	C3	P01024	Unconfirmed TB	Negative	-0.50999999	1.15		Male	South Africa
C627	11.60365657	C3	P01024-23-1663	Unconfirmed TB	Negative	-0.50999999	1.15		Male	South Africa
C627	12.03984287	C5	P01031	Unconfirmed TB	Negative	-0.50999999	1.15		Male	South Africa
C627	10.02833215	TIMP1	P01033-24-207	Unconfirmed TB	Negative	-0.50999999	1.15		Male	South Africa
C627	9.965625342	CST3	P01034	Unconfirmed TB	Negative	-0.50999999	1.15		Male	South Africa
C627	12.26917327	KNG1	P01042	Unconfirmed TB	Negative	-0.50999999	1.15		Male	South Africa
C627	9.225942244	TGFB1	P01137	Unconfirmed TB	Negative	-0.50999999	1.15		Male	South Africa
C627	11.22299993	IGF2	P01344	Unconfirmed TB	Negative	-0.50999999	1.15		Male	South Africa
C627	9.164320698	IGF2	P01344-25-91	Unconfirmed TB	Negative	-0.50999999	1.15		Male	South Africa
C627	12.77076739	JCHAIN	P01591	Unconfirmed TB	Negative	-0.50999999	1.15		Male	South Africa
C627	9.014625479	JCHAIN	P01591-23-159	Unconfirmed TB	Negative	-0.50999999	1.15		Male	South Africa
C627	13.83416166	IGKV1D-33	P01593	Unconfirmed TB	Negative	-0.50999999	1.15		Male	South Africa
C627	17.57060536	IGKV1D-33	P01593-23-117	Unconfirmed TB	Negative	-0.50999999	1.15		Male	South Africa
C627	13.54772713	IGKV1-39	P01597	Unconfirmed TB	Negative	-0.50999999	1.15		Male	South Africa
C627	11.14169832	IGKV1-17	P01599	Unconfirmed TB	Negative	-0.50999999	1.15		Male	South Africa
C627	11.66460998	IGKV1-5	P01602	Unconfirmed TB	Negative	-0.50999999	1.15		Male	South Africa
C627	11.34678132	IGKV1-5	P01602-23-117	Unconfirmed TB	Negative	-0.50999999	1.15		Male	South Africa
C627	11.7983064	IGKV3-20	P01619	Unconfirmed TB	Negative	-0.50999999	1.15		Male	South Africa
C627	17.80836425	IGKV3-20	P01619-21-116	Unconfirmed TB	Negative	-0.50999999	1.15		Male	South Africa
C627	13.73522779	IGLV1-47	P01700	Unconfirmed TB	Negative	-0.50999999	1.15		Male	South Africa
C627	16.51911143	IGLV1-47	P01700-20-117	Unconfirmed TB	Negative	-0.50999999	1.15		Male	South Africa
C627	10.67500096	IGLV1-51	P01701	Unconfirmed TB	Negative	-0.50999999	1.15		Male	South Africa
C627	17.8620744	IGLV1-51	P01701-20-117	Unconfirmed TB	Negative	-0.50999999	1.15		Male	South Africa
C627	17.19535524	IGLV1-40	P01703-20-118	Unconfirmed TB	Negative	-0.50999999	1.15		Male	South Africa
C627	10.59281624	IGLV2-14	P01704	Unconfirmed TB	Negative	-0.50999999	1.15		Male	South Africa
C627	10.13484258	IGLV3-19	P01714	Unconfirmed TB	Negative	-0.50999999	1.15		Male	South Africa
C627	15.53165945	IGLV3-19	P01714-21-112	Unconfirmed TB	Negative	-0.50999999	1.15		Male	South Africa
C627	11.39174148	IGLV3-25	P01717	Unconfirmed TB	Negative	-0.50999999	1.15		Male	South Africa
C627	14.49003623	IGLV3-27	P01718-21-113	Unconfirmed TB	Negative	-0.50999999	1.15		Male	South Africa
C627	12.15674034	IGLV6-57	P01721-20-117	Unconfirmed TB	Negative	-0.50999999	1.15		Male	South Africa
C627	9.670303119	IGHV1-69	P01742	Unconfirmed TB	Negative	-0.50999999	1.15		Male	South Africa
C627	15.2091071	IGHV1-46	P01743	Unconfirmed TB	Negative	-0.50999999	1.15		Male	South Africa
C627	8.987266383	IGHV3-11	P01762-20-117	Unconfirmed TB	Negative	-0.50999999	1.15		Male	South Africa
C627	9.932489888	IGHV3-23	P01764	Unconfirmed TB	Negative	-0.50999999	1.15		Male	South Africa
C627	15.802736	IGHV3-23	P01764-20-117	Unconfirmed TB	Negative	-0.50999999	1.15		Male	South Africa
C627	9.447716586	IGHV3-13	P01766	Unconfirmed TB	Negative	-0.50999999	1.15		Male	South Africa
C627	14.10811855	IGHV3-53	P01767-20-116	Unconfirmed TB	Negative	-0.50999999	1.15		Male	South Africa
C627	14.02398144	IGHV3-30	P01768-20-117	Unconfirmed TB	Negative	-0.50999999	1.15		Male	South Africa
C627	9.164982288	IGHV3-33	P01772	Unconfirmed TB	Negative	-0.50999999	1.15		Male	South Africa
C627	9.938507283	IGHV3-7	P01780	Unconfirmed TB	Negative	-0.50999999	1.15		Male	South Africa
C627	9.395055139	IGHV3-7	P01780-20-117	Unconfirmed TB	Negative	-0.50999999	1.15		Male	South Africa
C627	12.04492043	IGHV3-9	P01782	Unconfirmed TB	Negative	-0.50999999	1.15		Male	South Africa
C627	9.736248	IGHV2-5	P01817	Unconfirmed TB	Negative	-0.50999999	1.15		Male	South Africa
C627	10.68165225	IGHV4-39	P01824	Unconfirmed TB	Negative	-0.50999999	1.15		Male	South Africa
C627	13.48594065	IGHV4-39	P01824-27-125	Unconfirmed TB	Negative	-0.50999999	1.15		Male	South Africa
C627	10.49512441	PIGR	P01833	Unconfirmed TB	Negative	-0.50999999	1.15		Male	South Africa
C627	10.76709843	PIGR	P01833-19-764	Unconfirmed TB	Negative	-0.50999999	1.15		Male	South Africa
C627	13.11181145	IGKC	P01834	Unconfirmed TB	Negative	-0.50999999	1.15		Male	South Africa
C627	9.411914944	IGHE	P01854	Unconfirmed TB	Negative	-0.50999999	1.15		Male	South Africa
C627	13.09192251	IGHG1	P01857	Unconfirmed TB	Negative	-0.50999999	1.15		Male	South Africa
C627	11.43702983	IGHG1	P01857-1-330	Unconfirmed TB	Negative	-0.50999999	1.15		Male	South Africa
C627	11.70889802	IGHG2	P01859	Unconfirmed TB	Negative	-0.50999999	1.15		Male	South Africa
C627	12.09110644	IGHG3	P01860	Unconfirmed TB	Negative	-0.50999999	1.15		Male	South Africa
C627	14.50990737	IGHG4	P01861	Unconfirmed TB	Negative	-0.50999999	1.15		Male	South Africa
C627	13.33610415	IGHM	P01871	Unconfirmed TB	Negative	-0.50999999	1.15		Male	South Africa
C627	10.28291798	IGHM	P01871-1-453	Unconfirmed TB	Negative	-0.50999999	1.15		Male	South Africa
C627	14.55636446	IGHA1	P01876	Unconfirmed TB	Negative	-0.50999999	1.15		Male	South Africa
C627	11.97347988	IGHA1	P01876-1-353	Unconfirmed TB	Negative	-0.50999999	1.15		Male	South Africa
C627	12.90615592	IGHA2	P01877	Unconfirmed TB	Negative	-0.50999999	1.15		Male	South Africa
C627	16.05025765	IGHA2	P01877-1-340	Unconfirmed TB	Negative	-0.50999999	1.15		Male	South Africa
C627	11.68978369	IGHD	P01880	Unconfirmed TB	Negative	-0.50999999	1.15		Male	South Africa
C627	8.740396877	IGHD	P01880-1-384	Unconfirmed TB	Negative	-0.50999999	1.15		Male	South Africa
C627	9.816314179	HLA-B	P01889	Unconfirmed TB	Negative	-0.50999999	1.15		Male	South Africa
C627	9.752711281	HBE1	P02100	Unconfirmed TB	Negative	-0.50999999	1.15		Male	South Africa
C627	9.987749502	COL1A1	P02452	Unconfirmed TB	Negative	-0.50999999	1.15		Male	South Africa
C627	11.68685327	COL1A1	P02452-1219-1464	Unconfirmed TB	Negative	-0.50999999	1.15		Male	South Africa
C627	9.690075857	KRT14	P02533	Unconfirmed TB	Negative	-0.50999999	1.15		Male	South Africa
C627	9.879829024	KRT6A	P02538	Unconfirmed TB	Negative	-0.50999999	1.15		Male	South Africa
C627	9.808829262	SPTA1	P02549	Unconfirmed TB	Negative	-0.50999999	1.15		Male	South Africa
C627	14.23422443	APOA1	P02647	Unconfirmed TB	Negative	-0.50999999	1.15		Male	South Africa
C627	12.19917617	APOA1	P02647-25-266	Unconfirmed TB	Negative	-0.50999999	1.15		Male	South Africa
C627	13.7272497	APOE	P02649	Unconfirmed TB	Negative	-0.50999999	1.15		Male	South Africa
C627	12.88992418	APOA2	P02652	Unconfirmed TB	Negative	-0.50999999	1.15		Male	South Africa
C627	12.1508801	APOC1	P02654	Unconfirmed TB	Negative	-0.50999999	1.15		Male	South Africa
C627	13.46831066	APOC1	P02654-29-83	Unconfirmed TB	Negative	-0.50999999	1.15		Male	South Africa
C627	12.71057422	APOC2	P02655	Unconfirmed TB	Negative	-0.50999999	1.15		Male	South Africa
C627	9.298865216	APOC2	P02655-23-101	Unconfirmed TB	Negative	-0.50999999	1.15		Male	South Africa
C627	15.89531485	APOC2	P02655-29-101	Unconfirmed TB	Negative	-0.50999999	1.15		Male	South Africa
C627	11.00788328	APOC3	P02656	Unconfirmed TB	Negative	-0.50999999	1.15		Male	South Africa
C627	12.8421331	APOC3	P02656-21-99	Unconfirmed TB	Negative	-0.50999999	1.15		Male	South Africa
C627	11.66954603	FGA	P02671	Unconfirmed TB	Negative	-0.50999999	1.15		Male	South Africa
C627	9.338826316	FGA	P02671-20-35	Unconfirmed TB	Negative	-0.50999999	1.15		Male	South Africa
C627	12.302387	FGB	P02675	Unconfirmed TB	Negative	-0.50999999	1.15		Male	South Africa
C627	15.61586933	FGB	P02675-31-44	Unconfirmed TB	Negative	-0.50999999	1.15		Male	South Africa
C627	12.3005195	FGG	P02679	Unconfirmed TB	Negative	-0.50999999	1.15		Male	South Africa
C627	9.008633746	FGG	P02679-27-453	Unconfirmed TB	Negative	-0.50999999	1.15		Male	South Africa
C627	10.76864049	SLC4A1	P02730	Unconfirmed TB	Negative	-0.50999999	1.15		Male	South Africa
C627	10.26332325	CRP	P02741	Unconfirmed TB	Negative	-0.50999999	1.15		Male	South Africa
C627	11.53808891	APCS	P02743	Unconfirmed TB	Negative	-0.50999999	1.15		Male	South Africa
C627	11.07997812	C1QA	P02745	Unconfirmed TB	Negative	-0.50999999	1.15		Male	South Africa
C627	13.19618124	C1QB	P02746	Unconfirmed TB	Negative	-0.50999999	1.15		Male	South Africa
C627	13.9406655	C1QC	P02747	Unconfirmed TB	Negative	-0.50999999	1.15		Male	South Africa
C627	11.54572161	C9	P02748	Unconfirmed TB	Negative	-0.50999999	1.15		Male	South Africa
C627	13.12409849	APOH	P02749	Unconfirmed TB	Negative	-0.50999999	1.15		Male	South Africa
C627	11.01535784	LRG1	P02750	Unconfirmed TB	Negative	-0.50999999	1.15		Male	South Africa
C627	9.995538933	LRG1	P02750-36-347	Unconfirmed TB	Negative	-0.50999999	1.15		Male	South Africa
C627	10.08492356	FN1	P02751	Unconfirmed TB	Negative	-0.50999999	1.15		Male	South Africa
C627	11.59590337	RBP4	P02753	Unconfirmed TB	Negative	-0.50999999	1.15		Male	South Africa
C627	12.18330795	AMBP	P02760	Unconfirmed TB	Negative	-0.50999999	1.15		Male	South Africa
C627	16.47071583	AMBP	P02760-206-352	Unconfirmed TB	Negative	-0.50999999	1.15		Male	South Africa
C627	12.82749479	ORM1	P02763	Unconfirmed TB	Negative	-0.50999999	1.15		Male	South Africa
C627	11.65860627	AHSG	P02765	Unconfirmed TB	Negative	-0.50999999	1.15		Male	South Africa
C627	11.82111435	TTR	P02766	Unconfirmed TB	Negative	-0.50999999	1.15		Male	South Africa
C627	13.75396319	ALB	P02768	Unconfirmed TB	Negative	-0.50999999	1.15		Male	South Africa
C627	10.93075954	ALB	P02768-25-609	Unconfirmed TB	Negative	-0.50999999	1.15		Male	South Africa
C627	12.81818974	GC	P02774	Unconfirmed TB	Negative	-0.50999999	1.15		Male	South Africa
C627	14.04869114	PPBP	P02775	Unconfirmed TB	Negative	-0.50999999	1.15		Male	South Africa
C627	13.82256455	PPBP	P02775-35-128	Unconfirmed TB	Negative	-0.50999999	1.15		Male	South Africa
C627	12.33133638	PF4	P02776	Unconfirmed TB	Negative	-0.50999999	1.15		Male	South Africa
C627	11.14711121	TFRC	P02786	Unconfirmed TB	Negative	-0.50999999	1.15		Male	South Africa
C627	14.04429078	TF	P02787	Unconfirmed TB	Negative	-0.50999999	1.15		Male	South Africa
C627	11.0690836	TF	P02787-20-698	Unconfirmed TB	Negative	-0.50999999	1.15		Male	South Africa
C627	9.828143639	LTF	P02788	Unconfirmed TB	Negative	-0.50999999	1.15		Male	South Africa
C627	10.38173446	LTF	P02788-20-710	Unconfirmed TB	Negative	-0.50999999	1.15		Male	South Africa
C627	13.43937599	HPX	P02790	Unconfirmed TB	Negative	-0.50999999	1.15		Male	South Africa
C627	10.03455898	HPX	P02790-24-462	Unconfirmed TB	Negative	-0.50999999	1.15		Male	South Africa
C627	9.32486725	ANG	P03950	Unconfirmed TB	Negative	-0.50999999	1.15		Male	South Africa
C627	11.17149294	F11	P03951	Unconfirmed TB	Negative	-0.50999999	1.15		Male	South Africa
C627	12.41671224	KLKB1	P03952	Unconfirmed TB	Negative	-0.50999999	1.15		Male	South Africa
C627	13.81883514	KLKB1	P03952-20-390	Unconfirmed TB	Negative	-0.50999999	1.15		Male	South Africa
C627	12.62179131	C4BPA	P04003	Unconfirmed TB	Negative	-0.50999999	1.15		Male	South Africa
C627	14.00813207	VTN	P04004	Unconfirmed TB	Negative	-0.50999999	1.15		Male	South Africa
C627	9.927026987	CAT	P04040	Unconfirmed TB	Negative	-0.50999999	1.15		Male	South Africa
C627	10.60515249	FUCA1	P04066	Unconfirmed TB	Negative	-0.50999999	1.15		Male	South Africa
C627	10.20870341	PROC	P04070	Unconfirmed TB	Negative	-0.50999999	1.15		Male	South Africa
C627	11.00450238	ALDOA	P04075	Unconfirmed TB	Negative	-0.50999999	1.15		Male	South Africa
C627	10.0489325	ANXA1	P04083	Unconfirmed TB	Negative	-0.50999999	1.15		Male	South Africa
C627	11.99868971	APOB	P04114	Unconfirmed TB	Negative	-0.50999999	1.15		Male	South Africa
C627	10.15647509	APOB	P04114-28-4563	Unconfirmed TB	Negative	-0.50999999	1.15		Male	South Africa
C627	11.2234377	LCAT	P04180	Unconfirmed TB	Negative	-0.50999999	1.15		Male	South Africa
C627	12.81652318	HRG	P04196	Unconfirmed TB	Negative	-0.50999999	1.15		Male	South Africa
C627	9.503981806	HRG	P04196-19-525	Unconfirmed TB	Negative	-0.50999999	1.15		Male	South Africa
C627	13.72622307	A1BG	P04217	Unconfirmed TB	Negative	-0.50999999	1.15		Male	South Africa
C627	10.62067676	A1BG	P04217-22-495	Unconfirmed TB	Negative	-0.50999999	1.15		Male	South Africa
C627	10.21937254	KRT1	P04264	Unconfirmed TB	Negative	-0.50999999	1.15		Male	South Africa
C627	10.19883678	VWF	P04275	Unconfirmed TB	Negative	-0.50999999	1.15		Male	South Africa
C627	11.04017552	SHBG	P04278	Unconfirmed TB	Negative	-0.50999999	1.15		Male	South Africa
C627	10.61004781	GAPDH	P04406	Unconfirmed TB	Negative	-0.50999999	1.15		Male	South Africa
C627	12.35753219	IGKV1-16	P04430	Unconfirmed TB	Negative	-0.50999999	1.15		Male	South Africa
C627	15.70213659	IGKV3-11	P04433	Unconfirmed TB	Negative	-0.50999999	1.15		Male	South Africa
C627	16.92461939	IGKV3-11	P04433-21-115	Unconfirmed TB	Negative	-0.50999999	1.15		Male	South Africa
C627	9.401686358	HLA-A	P04439	Unconfirmed TB	Negative	-0.50999999	1.15		Male	South Africa
C627	9.397397886	CAPNS1	P04632	Unconfirmed TB	Negative	-0.50999999	1.15		Male	South Africa
C627	9.930938709	HSPB1	P04792	Unconfirmed TB	Negative	-0.50999999	1.15		Male	South Africa
C627	9.659483059	RPN1	P04843	Unconfirmed TB	Negative	-0.50999999	1.15		Male	South Africa
C627	9.370496852	RPN2	P04844	Unconfirmed TB	Negative	-0.50999999	1.15		Male	South Africa
C627	10.45691205	GNAI2	P04899	Unconfirmed TB	Negative	-0.50999999	1.15		Male	South Africa
C627	9.769509936	ALDOB	P05062	Unconfirmed TB	Negative	-0.50999999	1.15		Male	South Africa
C627	9.596040014	APP	P05067	Unconfirmed TB	Negative	-0.50999999	1.15		Male	South Africa
C627	11.94941492	APOD	P05090	Unconfirmed TB	Negative	-0.50999999	1.15		Male	South Africa
C627	12.12887903	APOD	P05090-21-189	Unconfirmed TB	Negative	-0.50999999	1.15		Male	South Africa
C627	9.441977602	ITGB3	P05106	Unconfirmed TB	Negative	-0.50999999	1.15		Male	South Africa
C627	9.55548288	S100A8	P05109	Unconfirmed TB	Negative	-0.50999999	1.15		Male	South Africa
C627	10.04390089	SERPINA5	P05154	Unconfirmed TB	Negative	-0.50999999	1.15		Male	South Africa
C627	12.2376852	SERPING1	P05155	Unconfirmed TB	Negative	-0.50999999	1.15		Male	South Africa
C627	9.484495861	SERPING1	P05155-23-500	Unconfirmed TB	Negative	-0.50999999	1.15		Male	South Africa
C627	12.06792779	CFI	P05156	Unconfirmed TB	Negative	-0.50999999	1.15		Male	South Africa
C627	10.77731206	F13B	P05160	Unconfirmed TB	Negative	-0.50999999	1.15		Male	South Africa
C627	9.232794957	MPO	P05164	Unconfirmed TB	Negative	-0.50999999	1.15		Male	South Africa
C627	10.98904551	ICAM1	P05362	Unconfirmed TB	Negative	-0.50999999	1.15		Male	South Africa
C627	9.38458509	RPLP0	P05388	Unconfirmed TB	Negative	-0.50999999	1.15		Male	South Africa
C627	11.85318914	CLEC3B	P05452	Unconfirmed TB	Negative	-0.50999999	1.15		Male	South Africa
C627	9.937109493	CLEC3B	P05452-22-202	Unconfirmed TB	Negative	-0.50999999	1.15		Male	South Africa
C627	11.47030414	SERPINA7	P05543	Unconfirmed TB	Negative	-0.50999999	1.15		Male	South Africa
C627	13.02104225	SERPIND1	P05546	Unconfirmed TB	Negative	-0.50999999	1.15		Male	South Africa
C627	9.90700608	ITGB1	P05556	Unconfirmed TB	Negative	-0.50999999	1.15		Male	South Africa
C627	11.8411212	BCHE	P06276	Unconfirmed TB	Negative	-0.50999999	1.15		Male	South Africa
C627	10.89815465	IGKV4-1	P06312	Unconfirmed TB	Negative	-0.50999999	1.15		Male	South Africa
C627	16.81420893	IGKV4-1	P06312-21-121	Unconfirmed TB	Negative	-0.50999999	1.15		Male	South Africa
C627	9.664524478	IGHV4-34	P06331	Unconfirmed TB	Negative	-0.50999999	1.15		Male	South Africa
C627	11.78203886	GSN	P06396	Unconfirmed TB	Negative	-0.50999999	1.15		Male	South Africa
C627	18.1797421	GSN	P06396-28-782	Unconfirmed TB	Negative	-0.50999999	1.15		Male	South Africa
C627	9.818407659	PTMA	P06454	Unconfirmed TB	Negative	-0.50999999	1.15		Male	South Africa
C627	9.820941907	ATP5F1B	P06576	Unconfirmed TB	Negative	-0.50999999	1.15		Male	South Africa
C627	13.17739399	C2	P06681	Unconfirmed TB	Negative	-0.50999999	1.15		Male	South Africa
C627	9.222747404	S100A9	P06702	Unconfirmed TB	Negative	-0.50999999	1.15		Male	South Africa
C627	14.08968332	APOA4	P06727	Unconfirmed TB	Negative	-0.50999999	1.15		Male	South Africa
C627	9.657767949	APOA4	P06727-21-396	Unconfirmed TB	Negative	-0.50999999	1.15		Male	South Africa
C627	10.71943997	ENO1	P06733	Unconfirmed TB	Negative	-0.50999999	1.15		Male	South Africa
C627	9.543578097	PYGL	P06737	Unconfirmed TB	Negative	-0.50999999	1.15		Male	South Africa
C627	13.83223601	NPM1	P06748	Unconfirmed TB	Negative	-0.50999999	1.15		Male	South Africa
C627	9.843582514	TPM3	P06753	Unconfirmed TB	Negative	-0.50999999	1.15		Male	South Africa
C627	10.31896681	LDHB	P07195	Unconfirmed TB	Negative	-0.50999999	1.15		Male	South Africa
C627	11.59644555	PROS1	P07225	Unconfirmed TB	Negative	-0.50999999	1.15		Male	South Africa
C627	9.639383162	P4HB	P07237	Unconfirmed TB	Negative	-0.50999999	1.15		Male	South Africa
C627	10.27831771	CSF1R	P07333	Unconfirmed TB	Negative	-0.50999999	1.15		Male	South Africa
C627	11.67256992	C8A	P07357	Unconfirmed TB	Negative	-0.50999999	1.15		Male	South Africa
C627	12.19885003	C8B	P07358	Unconfirmed TB	Negative	-0.50999999	1.15		Male	South Africa
C627	10.90211803	GP1BA	P07359	Unconfirmed TB	Negative	-0.50999999	1.15		Male	South Africa
C627	12.40900814	C8G	P07360	Unconfirmed TB	Negative	-0.50999999	1.15		Male	South Africa
C627	9.955214606	CAPN1	P07384	Unconfirmed TB	Negative	-0.50999999	1.15		Male	South Africa
C627	9.513655611	TUBB	P07437	Unconfirmed TB	Negative	-0.50999999	1.15		Male	South Africa
C627	11.7442227	PFN1	P07737	Unconfirmed TB	Negative	-0.50999999	1.15		Male	South Africa
C627	9.564827087	BPGM	P07738	Unconfirmed TB	Negative	-0.50999999	1.15		Male	South Africa
C627	13.70573222	EPRS1	P07814	Unconfirmed TB	Negative	-0.50999999	1.15		Male	South Africa
C627	9.26860222	HSP90AA1	P07900	Unconfirmed TB	Negative	-0.50999999	1.15		Male	South Africa
C627	9.72164528	HNRNPC	P07910	Unconfirmed TB	Negative	-0.50999999	1.15		Male	South Africa
C627	10.95609698	TPM2	P07951	Unconfirmed TB	Negative	-0.50999999	1.15		Male	South Africa
C627	9.959575999	SFTPB	P07988	Unconfirmed TB	Negative	-0.50999999	1.15		Male	South Africa
C627	12.07770132	THBS1	P07996	Unconfirmed TB	Negative	-0.50999999	1.15		Male	South Africa
C627	9.05893685	THBS1	P07996-19-1170	Unconfirmed TB	Negative	-0.50999999	1.15		Male	South Africa
C627	15.29022643	ANXA6	P08133	Unconfirmed TB	Negative	-0.50999999	1.15		Male	South Africa
C627	9.449493866	RHOC	P08134	Unconfirmed TB	Negative	-0.50999999	1.15		Male	South Africa
C627	14.65378875	SERPINA6	P08185	Unconfirmed TB	Negative	-0.50999999	1.15		Male	South Africa
C627	9.921554201	SLC3A2	P08195	Unconfirmed TB	Negative	-0.50999999	1.15		Male	South Africa
C627	10.82321459	HSP90AB1	P08238	Unconfirmed TB	Negative	-0.50999999	1.15		Male	South Africa
C627	9.874917729	HSP90AB1	P08238-2-724	Unconfirmed TB	Negative	-0.50999999	1.15		Male	South Africa
C627	10.47864495	MMP2	P08253	Unconfirmed TB	Negative	-0.50999999	1.15		Male	South Africa
C627	9.833946877	SOD3	P08294	Unconfirmed TB	Negative	-0.50999999	1.15		Male	South Africa
C627	12.14580431	MGP	P08493	Unconfirmed TB	Negative	-0.50999999	1.15		Male	South Africa
C627	9.587601801	ITGA2B	P08514	Unconfirmed TB	Negative	-0.50999999	1.15		Male	South Africa
C627	11.34872706	LPA	P08519	Unconfirmed TB	Negative	-0.50999999	1.15		Male	South Africa
C627	9.64902174	PLEK	P08567	Unconfirmed TB	Negative	-0.50999999	1.15		Male	South Africa
C627	12.37724428	CD14	P08571	Unconfirmed TB	Negative	-0.50999999	1.15		Male	South Africa
C627	10.67658763	CD14	P08571-20-367	Unconfirmed TB	Negative	-0.50999999	1.15		Male	South Africa
C627	10.26793888	MYL3	P08590	Unconfirmed TB	Negative	-0.50999999	1.15		Male	South Africa
C627	13.05102876	CFH	P08603	Unconfirmed TB	Negative	-0.50999999	1.15		Male	South Africa
C627	10.32872473	FCGR3A	P08637	Unconfirmed TB	Negative	-0.50999999	1.15		Male	South Africa
C627	9.824818988	FCGR3A	P08637-17-254	Unconfirmed TB	Negative	-0.50999999	1.15		Male	South Africa
C627	9.616402558	VIM	P08670	Unconfirmed TB	Negative	-0.50999999	1.15		Male	South Africa
C627	12.57583476	SERPINF2	P08697	Unconfirmed TB	Negative	-0.50999999	1.15		Male	South Africa
C627	16.53730775	SERPINF2	P08697-40-491	Unconfirmed TB	Negative	-0.50999999	1.15		Male	South Africa
C627	9.581581325	F7	P08709	Unconfirmed TB	Negative	-0.50999999	1.15		Male	South Africa
C627	9.691137941	KRT16	P08779	Unconfirmed TB	Negative	-0.50999999	1.15		Male	South Africa
C627	8.697788141	IGFBP1	P08833	Unconfirmed TB	Negative	-0.50999999	1.15		Male	South Africa
C627	9.966606553	DBH	P09172	Unconfirmed TB	Negative	-0.50999999	1.15		Male	South Africa
C627	9.447426319	GSTP1	P09211	Unconfirmed TB	Negative	-0.50999999	1.15		Male	South Africa
C627	9.834063908	LGALS1	P09382	Unconfirmed TB	Negative	-0.50999999	1.15		Male	South Africa
C627	10.46623873	SPARC	P09486	Unconfirmed TB	Negative	-0.50999999	1.15		Male	South Africa
C627	9.380190168	TPM1	P09493	Unconfirmed TB	Negative	-0.50999999	1.15		Male	South Africa
C627	11.93960301	C1S	P09871	Unconfirmed TB	Negative	-0.50999999	1.15		Male	South Africa
C627	9.548977029	LTA4H	P09960	Unconfirmed TB	Negative	-0.50999999	1.15		Male	South Africa
C627	12.36954046	C4A	P0C0L4	Unconfirmed TB	Negative	-0.50999999	1.15		Male	South Africa
C627	12.45943568	C4B	P0C0L5	Unconfirmed TB	Negative	-0.50999999	1.15		Male	South Africa
C627	9.35945803	C4B	P0C0L5-757-1446	Unconfirmed TB	Negative	-0.50999999	1.15		Male	South Africa
C627	9.326532645	SAA1	P0DJI8	Unconfirmed TB	Negative	-0.50999999	1.15		Male	South Africa
C627	10.57698919	SAA2	P0DJI9	Unconfirmed TB	Negative	-0.50999999	1.15		Male	South Africa
C627	9.960767953	SAA2	P0DJI9-19-122	Unconfirmed TB	Negative	-0.50999999	1.15		Male	South Africa
C627	10.01358679	HSPA1A	P0DMV8	Unconfirmed TB	Negative	-0.50999999	1.15		Male	South Africa
C627	9.909485657	HSPA1A	P0DMV8-2-641	Unconfirmed TB	Negative	-0.50999999	1.15		Male	South Africa
C627	12.44999704	IGLC2	P0DOY2	Unconfirmed TB	Negative	-0.50999999	1.15		Male	South Africa
C627	19.11955667	IGLC2	P0DOY2-1-106	Unconfirmed TB	Negative	-0.50999999	1.15		Male	South Africa
C627	10.36407443	IGLC3	P0DOY3	Unconfirmed TB	Negative	-0.50999999	1.15		Male	South Africa
C627	9.849799601	IGHV1-8	P0DP01	Unconfirmed TB	Negative	-0.50999999	1.15		Male	South Africa
C627	10.12253263	IGHV4-38-2	P0DP08-20-117	Unconfirmed TB	Negative	-0.50999999	1.15		Male	South Africa
C627	9.485723706	CALM1	P0DP23	Unconfirmed TB	Negative	-0.50999999	1.15		Male	South Africa
C627	11.83445472	IGHV3-38-3	P0DTE1	Unconfirmed TB	Negative	-0.50999999	1.15		Male	South Africa
C627	13.34988662	SRGN	P10124	Unconfirmed TB	Negative	-0.50999999	1.15		Male	South Africa
C627	9.538539389	TXN	P10599	Unconfirmed TB	Negative	-0.50999999	1.15		Male	South Africa
C627	10.42264693	TXN	P10599-2-105	Unconfirmed TB	Negative	-0.50999999	1.15		Male	South Africa
C627	9.56696305	CTSA	P10619	Unconfirmed TB	Negative	-0.50999999	1.15		Male	South Africa
C627	11.19286705	C7	P10643	Unconfirmed TB	Negative	-0.50999999	1.15		Male	South Africa
C627	10.41791978	PRKAR1A	P10644	Unconfirmed TB	Negative	-0.50999999	1.15		Male	South Africa
C627	10.21171295	KIT	P10721	Unconfirmed TB	Negative	-0.50999999	1.15		Male	South Africa
C627	9.603593875	HSPD1	P10809	Unconfirmed TB	Negative	-0.50999999	1.15		Male	South Africa
C627	14.08790092	CLU	P10909	Unconfirmed TB	Negative	-0.50999999	1.15		Male	South Africa
C627	9.87064235	CLU	P10909-23-449	Unconfirmed TB	Negative	-0.50999999	1.15		Male	South Africa
C627	10.88972487	HSPA5	P11021	Unconfirmed TB	Negative	-0.50999999	1.15		Male	South Africa
C627	9.757332368	HSPA8	P11142	Unconfirmed TB	Negative	-0.50999999	1.15		Male	South Africa
C627	9.655981042	SLC2A1	P11166	Unconfirmed TB	Negative	-0.50999999	1.15		Male	South Africa
C627	9.583612813	SLC2A3	P11169	Unconfirmed TB	Negative	-0.50999999	1.15		Male	South Africa
C627	9.34858564	EPB41	P11171	Unconfirmed TB	Negative	-0.50999999	1.15		Male	South Africa
C627	9.941359395	MBL2	P11226	Unconfirmed TB	Negative	-0.50999999	1.15		Male	South Africa
C627	9.80170045	SPTB	P11277	Unconfirmed TB	Negative	-0.50999999	1.15		Male	South Africa
C627	9.738252184	G6PD	P11413	Unconfirmed TB	Negative	-0.50999999	1.15		Male	South Africa
C627	9.735530681	MTHFD1	P11586	Unconfirmed TB	Negative	-0.50999999	1.15		Male	South Africa
C627	10.80492757	CETP	P11597	Unconfirmed TB	Negative	-0.50999999	1.15		Male	South Africa
C627	11.82785339	CETP	P11597-18-493	Unconfirmed TB	Negative	-0.50999999	1.15		Male	South Africa
C627	9.654691169	COL6A3	P12111	Unconfirmed TB	Negative	-0.50999999	1.15		Male	South Africa
C627	11.29540376	COL6A3	P12111-26-3177	Unconfirmed TB	Negative	-0.50999999	1.15		Male	South Africa
C627	9.49915998	SLC25A4	P12235	Unconfirmed TB	Negative	-0.50999999	1.15		Male	South Africa
C627	9.630848604	SLC25A6	P12236	Unconfirmed TB	Negative	-0.50999999	1.15		Male	South Africa
C627	10.80909655	F5	P12259	Unconfirmed TB	Negative	-0.50999999	1.15		Male	South Africa
C627	9.865495116	ACTN1	P12814	Unconfirmed TB	Negative	-0.50999999	1.15		Male	South Africa
C627	9.939407135	CDH1	P12830	Unconfirmed TB	Negative	-0.50999999	1.15		Male	South Africa
C627	9.424541684	SRC	P12931	Unconfirmed TB	Negative	-0.50999999	1.15		Male	South Africa
C627	9.903355661	GP1BB	P13224	Unconfirmed TB	Negative	-0.50999999	1.15		Male	South Africa
C627	9.33851917	NCAM1	P13591	Unconfirmed TB	Negative	-0.50999999	1.15		Male	South Africa
C627	11.6087974	ICAM2	P13598	Unconfirmed TB	Negative	-0.50999999	1.15		Male	South Africa
C627	9.722923639	EEF2	P13639	Unconfirmed TB	Negative	-0.50999999	1.15		Male	South Africa
C627	9.965569345	KRT10	P13645	Unconfirmed TB	Negative	-0.50999999	1.15		Male	South Africa
C627	10.80026557	KRT5	P13647	Unconfirmed TB	Negative	-0.50999999	1.15		Male	South Africa
C627	11.77246781	C6	P13671	Unconfirmed TB	Negative	-0.50999999	1.15		Male	South Africa
C627	9.581000386	ALAD	P13716	Unconfirmed TB	Negative	-0.50999999	1.15		Male	South Africa
C627	10.216952	LCP1	P13796	Unconfirmed TB	Negative	-0.50999999	1.15		Male	South Africa
C627	11.10122139	APEH	P13798	Unconfirmed TB	Negative	-0.50999999	1.15		Male	South Africa
C627	9.691685518	ETFA	P13804	Unconfirmed TB	Negative	-0.50999999	1.15		Male	South Africa
C627	10.47179241	SELL	P14151	Unconfirmed TB	Negative	-0.50999999	1.15		Male	South Africa
C627	10.27425283	NID1	P14543	Unconfirmed TB	Negative	-0.50999999	1.15		Male	South Africa
C627	10.37097289	PKM	P14618	Unconfirmed TB	Negative	-0.50999999	1.15		Male	South Africa
C627	10.34698092	HSP90B1	P14625	Unconfirmed TB	Negative	-0.50999999	1.15		Male	South Africa
C627	9.592027203	GP9	P14770	Unconfirmed TB	Negative	-0.50999999	1.15		Male	South Africa
C627	9.37255613	MMP9	P14780	Unconfirmed TB	Negative	-0.50999999	1.15		Male	South Africa
C627	9.578576375	MMP9	P14780-20-93	Unconfirmed TB	Negative	-0.50999999	1.15		Male	South Africa
C627	9.065505762	RAC2	P15153	Unconfirmed TB	Negative	-0.50999999	1.15		Male	South Africa
C627	11.45387512	CPN1	P15169	Unconfirmed TB	Negative	-0.50999999	1.15		Male	South Africa
C627	10.24158062	GSPT1	P15170	Unconfirmed TB	Negative	-0.50999999	1.15		Male	South Africa
C627	9.32423207	NME1	P15531	Unconfirmed TB	Negative	-0.50999999	1.15		Male	South Africa
C627	9.289732716	IGLL1	P15814	Unconfirmed TB	Negative	-0.50999999	1.15		Male	South Africa
C627	11.9626502	CD44	P16070	Unconfirmed TB	Negative	-0.50999999	1.15		Male	South Africa
C627	9.756899609	ANK1	P16157	Unconfirmed TB	Negative	-0.50999999	1.15		Male	South Africa
C627	9.647317739	GLB1	P16278	Unconfirmed TB	Negative	-0.50999999	1.15		Male	South Africa
C627	10.1832143	PECAM1	P16284	Unconfirmed TB	Negative	-0.50999999	1.15		Male	South Africa
C627	10.11023288	EPB42	P16452	Unconfirmed TB	Negative	-0.50999999	1.15		Male	South Africa
C627	9.32792795	ATP2A2	P16615	Unconfirmed TB	Negative	-0.50999999	1.15		Male	South Africa
C627	9.671895768	CD36	P16671	Unconfirmed TB	Negative	-0.50999999	1.15		Male	South Africa
C627	9.378169216	FAH	P16930	Unconfirmed TB	Negative	-0.50999999	1.15		Male	South Africa
C627	9.090711272	GOT1	P17174	Unconfirmed TB	Negative	-0.50999999	1.15		Male	South Africa
C627	9.852866964	ITGA2	P17301	Unconfirmed TB	Negative	-0.50999999	1.15		Male	South Africa
C627	12.06924054	IGFBP3	P17936	Unconfirmed TB	Negative	-0.50999999	1.15		Male	South Africa
C627	9.408495735	PSMC3	P17980	Unconfirmed TB	Negative	-0.50999999	1.15		Male	South Africa
C627	10.14453355	TCP1	P17987	Unconfirmed TB	Negative	-0.50999999	1.15		Male	South Africa
C627	9.457440024	ALOX12	P18054	Unconfirmed TB	Negative	-0.50999999	1.15		Male	South Africa
C627	9.960496217	VCL	P18206	Unconfirmed TB	Negative	-0.50999999	1.15		Male	South Africa
C627	11.64958566	LBP	P18428	Unconfirmed TB	Negative	-0.50999999	1.15		Male	South Africa
C627	10.9732868	PGAM1	P18669	Unconfirmed TB	Negative	-0.50999999	1.15		Male	South Africa
C627	9.707239591	SDC1	P18827	Unconfirmed TB	Negative	-0.50999999	1.15		Male	South Africa
C627	11.23644187	GNAZ	P19086	Unconfirmed TB	Negative	-0.50999999	1.15		Male	South Africa
C627	10.65130196	VCAM1	P19320	Unconfirmed TB	Negative	-0.50999999	1.15		Male	South Africa
C627	9.932150042	HK1	P19367	Unconfirmed TB	Negative	-0.50999999	1.15		Male	South Africa
C627	10.92542562	ORM2	P19652	Unconfirmed TB	Negative	-0.50999999	1.15		Male	South Africa
C627	11.40354103	ORM2	P19652-19-201	Unconfirmed TB	Negative	-0.50999999	1.15		Male	South Africa
C627	11.91447499	ITIH2	P19823	Unconfirmed TB	Negative	-0.50999999	1.15		Male	South Africa
C627	12.36319411	ITIH1	P19827	Unconfirmed TB	Negative	-0.50999999	1.15		Male	South Africa
C627	9.688295475	RAB6A	P20340	Unconfirmed TB	Negative	-0.50999999	1.15		Male	South Africa
C627	9.549665045	PSMB1	P20618	Unconfirmed TB	Negative	-0.50999999	1.15		Male	South Africa
C627	11.77139797	PZP	P20742	Unconfirmed TB	Negative	-0.50999999	1.15		Male	South Africa
C627	13.79011162	C4BPB	P20851	Unconfirmed TB	Negative	-0.50999999	1.15		Male	South Africa
C627	9.710963674	COL5A1	P20908	Unconfirmed TB	Negative	-0.50999999	1.15		Male	South Africa
C627	10.1988746	CSRP1	P21291	Unconfirmed TB	Negative	-0.50999999	1.15		Male	South Africa
C627	9.955262052	FLNA	P21333	Unconfirmed TB	Negative	-0.50999999	1.15		Male	South Africa
C627	8.779228758	CD9	P21926-2-228	Unconfirmed TB	Negative	-0.50999999	1.15		Male	South Africa
C627	10.00305697	COMT	P21964	Unconfirmed TB	Negative	-0.50999999	1.15		Male	South Africa
C627	9.557990027	TGM2	P21980	Unconfirmed TB	Negative	-0.50999999	1.15		Male	South Africa
C627	11.2483897	TNXB	P22105	Unconfirmed TB	Negative	-0.50999999	1.15		Male	South Africa
C627	9.596869054	PAICS	P22234	Unconfirmed TB	Negative	-0.50999999	1.15		Male	South Africa
C627	9.022553237	UBA1	P22314	Unconfirmed TB	Negative	-0.50999999	1.15		Male	South Africa
C627	13.12300244	GPX3	P22352	Unconfirmed TB	Negative	-0.50999999	1.15		Male	South Africa
C627	9.465658545	NME2	P22392	Unconfirmed TB	Negative	-0.50999999	1.15		Male	South Africa
C627	9.883720074	HNRNPA2B1	P22626	Unconfirmed TB	Negative	-0.50999999	1.15		Male	South Africa
C627	13.92041997	CPN2	P22792	Unconfirmed TB	Negative	-0.50999999	1.15		Male	South Africa
C627	9.587971575	PROZ	P22891	Unconfirmed TB	Negative	-0.50999999	1.15		Male	South Africa
C627	9.500817865	MRC1	P22897	Unconfirmed TB	Negative	-0.50999999	1.15		Male	South Africa
C627	11.21698738	IGHV1-2	P23083	Unconfirmed TB	Negative	-0.50999999	1.15		Male	South Africa
C627	11.85748694	FBLN1	P23142	Unconfirmed TB	Negative	-0.50999999	1.15		Male	South Africa
C627	11.51690399	FBLN1	P23142-30-703	Unconfirmed TB	Negative	-0.50999999	1.15		Male	South Africa
C627	14.27846518	TCEA1	P23193	Unconfirmed TB	Negative	-0.50999999	1.15		Male	South Africa
C627	9.585002962	ITGA6	P23229	Unconfirmed TB	Negative	-0.50999999	1.15		Male	South Africa
C627	9.853009428	PPIB	P23284	Unconfirmed TB	Negative	-0.50999999	1.15		Male	South Africa
C627	9.842055607	WARS1	P23381	Unconfirmed TB	Negative	-0.50999999	1.15		Male	South Africa
C627	9.776808516	PTPRG	P23470	Unconfirmed TB	Negative	-0.50999999	1.15		Male	South Africa
C627	9.373496735	AHCY	P23526	Unconfirmed TB	Negative	-0.50999999	1.15		Male	South Africa
C627	10.04682315	CFL1	P23528	Unconfirmed TB	Negative	-0.50999999	1.15		Male	South Africa
C627	10.76720013	PRTN3	P24158	Unconfirmed TB	Negative	-0.50999999	1.15		Male	South Africa
C627	10.6346585	EEF1B2	P24534	Unconfirmed TB	Negative	-0.50999999	1.15		Male	South Africa
C627	9.912374348	TBXAS1	P24557	Unconfirmed TB	Negative	-0.50999999	1.15		Male	South Africa
C627	9.338718041	IGFBP6	P24592	Unconfirmed TB	Negative	-0.50999999	1.15		Male	South Africa
C627	9.492866486	IGFBP5	P24593	Unconfirmed TB	Negative	-0.50999999	1.15		Male	South Africa
C627	10.03577618	TNC	P24821	Unconfirmed TB	Negative	-0.50999999	1.15		Male	South Africa
C627	9.406978616	MYL9	P24844	Unconfirmed TB	Negative	-0.50999999	1.15		Male	South Africa
C627	10.10190456	AZGP1	P25311	Unconfirmed TB	Negative	-0.50999999	1.15		Male	South Africa
C627	9.457934005	ATP5F1A	P25705	Unconfirmed TB	Negative	-0.50999999	1.15		Male	South Africa
C627	9.353618377	PSMA1	P25786	Unconfirmed TB	Negative	-0.50999999	1.15		Male	South Africa
C627	9.418598517	PSMA2	P25787	Unconfirmed TB	Negative	-0.50999999	1.15		Male	South Africa
C627	9.820355666	PSMA3	P25788	Unconfirmed TB	Negative	-0.50999999	1.15		Male	South Africa
C627	10.34413267	MSN	P26038	Unconfirmed TB	Negative	-0.50999999	1.15		Male	South Africa
C627	12.4538104	S100A4	P26447	Unconfirmed TB	Negative	-0.50999999	1.15		Male	South Africa
C627	9.227289107	EEF1G	P26641	Unconfirmed TB	Negative	-0.50999999	1.15		Male	South Africa
C627	10.41631313	MST1	P26927	Unconfirmed TB	Negative	-0.50999999	1.15		Male	South Africa
C627	9.253806241	STOM	P27105	Unconfirmed TB	Negative	-0.50999999	1.15		Male	South Africa
C627	14.35638515	PON1	P27169	Unconfirmed TB	Negative	-0.50999999	1.15		Male	South Africa
C627	9.429173026	YWHAQ	P27348	Unconfirmed TB	Negative	-0.50999999	1.15		Male	South Africa
C627	9.764502745	CALR	P27797	Unconfirmed TB	Negative	-0.50999999	1.15		Male	South Africa
C627	9.432212516	CANX	P27824	Unconfirmed TB	Negative	-0.50999999	1.15		Male	South Africa
C627	10.75106603	CFP	P27918	Unconfirmed TB	Negative	-0.50999999	1.15		Male	South Africa
C627	10.1187722	PSMA5	P28066	Unconfirmed TB	Negative	-0.50999999	1.15		Male	South Africa
C627	9.237628943	PTPN6	P29350	Unconfirmed TB	Negative	-0.50999999	1.15		Male	South Africa
C627	9.634029836	TKT	P29401	Unconfirmed TB	Negative	-0.50999999	1.15		Male	South Africa
C627	11.83737627	SERPINA4	P29622	Unconfirmed TB	Negative	-0.50999999	1.15		Male	South Africa
C627	9.568779505	EEF1D	P29692	Unconfirmed TB	Negative	-0.50999999	1.15		Male	South Africa
C627	10.67601285	PRDX6	P30041	Unconfirmed TB	Negative	-0.50999999	1.15		Male	South Africa
C627	10.50295609	BLVRB	P30043	Unconfirmed TB	Negative	-0.50999999	1.15		Male	South Africa
C627	10.92181288	PRDX5	P30044	Unconfirmed TB	Negative	-0.50999999	1.15		Male	South Africa
C627	9.020950573	PRDX3	P30048	Unconfirmed TB	Negative	-0.50999999	1.15		Male	South Africa
C627	10.03986919	PEBP1	P30086	Unconfirmed TB	Negative	-0.50999999	1.15		Male	South Africa
C627	10.23292091	PDIA3	P30101	Unconfirmed TB	Negative	-0.50999999	1.15		Male	South Africa
C627	10.36015467	PPP2R1A	P30153	Unconfirmed TB	Negative	-0.50999999	1.15		Male	South Africa
C627	9.634944434	SERPINB1	P30740	Unconfirmed TB	Negative	-0.50999999	1.15		Male	South Africa
C627	9.439154247	SERPINB1	P30740-1-379	Unconfirmed TB	Negative	-0.50999999	1.15		Male	South Africa
C627	9.622434105	CPS1	P31327	Unconfirmed TB	Negative	-0.50999999	1.15		Male	South Africa
C627	9.737225676	ATIC	P31939	Unconfirmed TB	Negative	-0.50999999	1.15		Male	South Africa
C627	10.03076681	YWHAB	P31946	Unconfirmed TB	Negative	-0.50999999	1.15		Male	South Africa
C627	9.513789742	STIP1	P31948	Unconfirmed TB	Negative	-0.50999999	1.15		Male	South Africa
C627	11.02484608	PRDX2	P32119	Unconfirmed TB	Negative	-0.50999999	1.15		Male	South Africa
C627	11.20747689	CDH5	P33151	Unconfirmed TB	Negative	-0.50999999	1.15		Male	South Africa
C627	9.205658293	KIF5B	P33176	Unconfirmed TB	Negative	-0.50999999	1.15		Male	South Africa
C627	10.14404667	MAN1A1	P33908	Unconfirmed TB	Negative	-0.50999999	1.15		Male	South Africa
C627	9.936772522	HSPA4	P34932	Unconfirmed TB	Negative	-0.50999999	1.15		Male	South Africa
C627	9.574974295	PRSS3	P35030	Unconfirmed TB	Negative	-0.50999999	1.15		Male	South Africa
C627	9.226439048	PHB	P35232	Unconfirmed TB	Negative	-0.50999999	1.15		Male	South Africa
C627	9.609751169	THBS4	P35443	Unconfirmed TB	Negative	-0.50999999	1.15		Male	South Africa
C627	10.10943267	KRT9	P35527	Unconfirmed TB	Negative	-0.50999999	1.15		Male	South Africa
C627	11.27874837	SAA4	P35542	Unconfirmed TB	Negative	-0.50999999	1.15		Male	South Africa
C627	9.651149812	MYH9	P35579	Unconfirmed TB	Negative	-0.50999999	1.15		Male	South Africa
C627	10.64160985	COPB2	P35606	Unconfirmed TB	Negative	-0.50999999	1.15		Male	South Africa
C627	9.39725145	BSG	P35613	Unconfirmed TB	Negative	-0.50999999	1.15		Male	South Africa
C627	12.68116773	IGFALS	P35858	Unconfirmed TB	Negative	-0.50999999	1.15		Male	South Africa
C627	9.366553957	KRT2	P35908	Unconfirmed TB	Negative	-0.50999999	1.15		Male	South Africa
C627	17.96669973	ATP5F1C	P36542	Unconfirmed TB	Negative	-0.50999999	1.15		Male	South Africa
C627	11.65965127	SERPINF1	P36955	Unconfirmed TB	Negative	-0.50999999	1.15		Male	South Africa
C627	12.84537708	CFHR2	P36980	Unconfirmed TB	Negative	-0.50999999	1.15		Male	South Africa
C627	9.339713735	HPCAL1	P37235	Unconfirmed TB	Negative	-0.50999999	1.15		Male	South Africa
C627	9.390859474	TAGLN2	P37802	Unconfirmed TB	Negative	-0.50999999	1.15		Male	South Africa
C627	9.75830295	TALDO1	P37837	Unconfirmed TB	Negative	-0.50999999	1.15		Male	South Africa
C627	9.448901419	SNCA	P37840-1-140	Unconfirmed TB	Negative	-0.50999999	1.15		Male	South Africa
C627	9.714718134	HSPA9	P38646	Unconfirmed TB	Negative	-0.50999999	1.15		Male	South Africa
C627	9.720297534	DDOST	P39656	Unconfirmed TB	Negative	-0.50999999	1.15		Male	South Africa
C627	9.890958393	GP5	P40197	Unconfirmed TB	Negative	-0.50999999	1.15		Male	South Africa
C627	9.543578864	CCT6A	P40227	Unconfirmed TB	Negative	-0.50999999	1.15		Male	South Africa
C627	9.505227955	MDH1	P40925	Unconfirmed TB	Negative	-0.50999999	1.15		Male	South Africa
C627	9.721887896	MDH2	P40926	Unconfirmed TB	Negative	-0.50999999	1.15		Male	South Africa
C627	8.897174111	EIF2S3	P41091	Unconfirmed TB	Negative	-0.50999999	1.15		Male	South Africa
C627	10.65537731	PTGDS	P41222	Unconfirmed TB	Negative	-0.50999999	1.15		Male	South Africa
C627	10.12508163	ACTR1B	P42025	Unconfirmed TB	Negative	-0.50999999	1.15		Male	South Africa
C627	9.91292048	PRCP	P42785	Unconfirmed TB	Negative	-0.50999999	1.15		Male	South Africa
C627	10.16367859	MCAM	P43121	Unconfirmed TB	Negative	-0.50999999	1.15		Male	South Africa
C627	12.19913883	BTD	P43251	Unconfirmed TB	Negative	-0.50999999	1.15		Male	South Africa
C627	9.973733155	GPD2	P43304	Unconfirmed TB	Negative	-0.50999999	1.15		Male	South Africa
C627	12.6098202	AFM	P43652	Unconfirmed TB	Negative	-0.50999999	1.15		Male	South Africa
C627	8.951034304	AFM	P43652-22-599	Unconfirmed TB	Negative	-0.50999999	1.15		Male	South Africa
C627	9.700805292	USP5	P45974	Unconfirmed TB	Negative	-0.50999999	1.15		Male	South Africa
C627	9.949343296	CAPZA2	P47755	Unconfirmed TB	Negative	-0.50999999	1.15		Male	South Africa
C627	10.62317809	CAPZB	P47756	Unconfirmed TB	Negative	-0.50999999	1.15		Male	South Africa
C627	9.890005832	LIMS1	P48059	Unconfirmed TB	Negative	-0.50999999	1.15		Male	South Africa
C627	8.571661604	ME1	P48163	Unconfirmed TB	Negative	-0.50999999	1.15		Male	South Africa
C627	9.457109661	ARCN1	P48444	Unconfirmed TB	Negative	-0.50999999	1.15		Male	South Africa
C627	9.955190072	CCT5	P48643	Unconfirmed TB	Negative	-0.50999999	1.15		Male	South Africa
C627	11.80067722	IDH2	P48735	Unconfirmed TB	Negative	-0.50999999	1.15		Male	South Africa
C627	10.7305998	MASP1	P48740	Unconfirmed TB	Negative	-0.50999999	1.15		Male	South Africa
C627	9.586867115	CCT3	P49368	Unconfirmed TB	Negative	-0.50999999	1.15		Male	South Africa
C627	9.787244125	TUFM	P49411	Unconfirmed TB	Negative	-0.50999999	1.15		Male	South Africa
C627	9.252484396	PSMB3	P49720	Unconfirmed TB	Negative	-0.50999999	1.15		Male	South Africa
C627	9.233652281	PSMB2	P49721	Unconfirmed TB	Negative	-0.50999999	1.15		Male	South Africa
C627	9.18083831	COMP	P49747	Unconfirmed TB	Negative	-0.50999999	1.15		Male	South Africa
C627	9.757704403	TMED10	P49755	Unconfirmed TB	Negative	-0.50999999	1.15		Male	South Africa
C627	11.40344123	SELENOP	P49908	Unconfirmed TB	Negative	-0.50999999	1.15		Male	South Africa
C627	9.359292531	CAMP	P49913	Unconfirmed TB	Negative	-0.50999999	1.15		Male	South Africa
C627	9.422278576	GDI2	P50395	Unconfirmed TB	Negative	-0.50999999	1.15		Male	South Africa
C627	9.494153059	VASP	P50552	Unconfirmed TB	Negative	-0.50999999	1.15		Male	South Africa
C627	9.67901156	CCT8	P50990	Unconfirmed TB	Negative	-0.50999999	1.15		Male	South Africa
C627	11.61973528	CCT4	P50991	Unconfirmed TB	Negative	-0.50999999	1.15		Male	South Africa
C627	9.648344726	RAB5C	P51148	Unconfirmed TB	Negative	-0.50999999	1.15		Male	South Africa
C627	9.564150591	RAB7A	P51149	Unconfirmed TB	Negative	-0.50999999	1.15		Male	South Africa
C627	9.71827593	SSR4	P51571	Unconfirmed TB	Negative	-0.50999999	1.15		Male	South Africa
C627	9.408574271	ALDH3A2	P51648	Unconfirmed TB	Negative	-0.50999999	1.15		Male	South Africa
C627	14.04183056	LUM	P51884	Unconfirmed TB	Negative	-0.50999999	1.15		Male	South Africa
C627	8.897485727	LUM	P51884-19-338	Unconfirmed TB	Negative	-0.50999999	1.15		Male	South Africa
C627	8.947673292	ARHGDIA	P52565	Unconfirmed TB	Negative	-0.50999999	1.15		Male	South Africa
C627	9.877225213	CAPZA1	P52907	Unconfirmed TB	Negative	-0.50999999	1.15		Male	South Africa
C627	9.30382948	ACLY	P53396	Unconfirmed TB	Negative	-0.50999999	1.15		Male	South Africa
C627	9.409520216	COPB1	P53618	Unconfirmed TB	Negative	-0.50999999	1.15		Male	South Africa
C627	9.124592555	COPA	P53621	Unconfirmed TB	Negative	-0.50999999	1.15		Male	South Africa
C627	9.6459586	RAD23B	P54727	Unconfirmed TB	Negative	-0.50999999	1.15		Male	South Africa
C627	8.863622989	AK2	P54819	Unconfirmed TB	Negative	-0.50999999	1.15		Male	South Africa
C627	10.18028197	NAPA	P54920	Unconfirmed TB	Negative	-0.50999999	1.15		Male	South Africa
C627	9.462539514	EIF5	P55010	Unconfirmed TB	Negative	-0.50999999	1.15		Male	South Africa
C627	12.98444939	APOC4	P55056	Unconfirmed TB	Negative	-0.50999999	1.15		Male	South Africa
C627	12.92534355	PLTP	P55058	Unconfirmed TB	Negative	-0.50999999	1.15		Male	South Africa
C627	10.22444341	PLTP	P55058-18-493	Unconfirmed TB	Negative	-0.50999999	1.15		Male	South Africa
C627	9.402368589	VCP	P55072	Unconfirmed TB	Negative	-0.50999999	1.15		Male	South Africa
C627	10.05540659	NAP1L1	P55209	Unconfirmed TB	Negative	-0.50999999	1.15		Male	South Africa
C627	10.84355303	CDH13	P55290	Unconfirmed TB	Negative	-0.50999999	1.15		Male	South Africa
C627	10.77101187	NPEPPS	P55786	Unconfirmed TB	Negative	-0.50999999	1.15		Male	South Africa
C627	9.642735333	MARS1	P56192	Unconfirmed TB	Negative	-0.50999999	1.15		Male	South Africa
C627	10.92782701	ANTXR2	P58335	Unconfirmed TB	Negative	-0.50999999	1.15		Male	South Africa
C627	9.0421072	MTPN	P58546	Unconfirmed TB	Negative	-0.50999999	1.15		Male	South Africa
C627	9.899572743	MYL6	P60660	Unconfirmed TB	Negative	-0.50999999	1.15		Male	South Africa
C627	11.61908845	ACTB	P60709	Unconfirmed TB	Negative	-0.50999999	1.15		Male	South Africa
C627	9.904457415	EIF4A1	P60842	Unconfirmed TB	Negative	-0.50999999	1.15		Male	South Africa
C627	9.905392149	PSMA6	P60900	Unconfirmed TB	Negative	-0.50999999	1.15		Male	South Africa
C627	9.611483787	CDC42	P60953	Unconfirmed TB	Negative	-0.50999999	1.15		Male	South Africa
C627	9.405614187	DSTN	P60981	Unconfirmed TB	Negative	-0.50999999	1.15		Male	South Africa
C627	9.353056964	KRTDAP	P60985	Unconfirmed TB	Negative	-0.50999999	1.15		Male	South Africa
C627	8.954759468	RAB8A	P61006	Unconfirmed TB	Negative	-0.50999999	1.15		Male	South Africa
C627	9.840668314	RAB5B	P61020	Unconfirmed TB	Negative	-0.50999999	1.15		Male	South Africa
C627	10.4454531	RAB10	P61026	Unconfirmed TB	Negative	-0.50999999	1.15		Male	South Africa
C627	10.18002283	UBE2N	P61088	Unconfirmed TB	Negative	-0.50999999	1.15		Male	South Africa
C627	9.095822278	RAB14	P61106	Unconfirmed TB	Negative	-0.50999999	1.15		Male	South Africa
C627	8.975966845	ACTR3	P61158	Unconfirmed TB	Negative	-0.50999999	1.15		Male	South Africa
C627	9.464115816	ACTR2	P61160	Unconfirmed TB	Negative	-0.50999999	1.15		Male	South Africa
C627	9.867397264	ACTR1A	P61163	Unconfirmed TB	Negative	-0.50999999	1.15		Male	South Africa
C627	10.24568759	ARF3	P61204	Unconfirmed TB	Negative	-0.50999999	1.15		Male	South Africa
C627	10.29568279	RAP1B	P61224	Unconfirmed TB	Negative	-0.50999999	1.15		Male	South Africa
C627	10.23577436	RAP2B	P61225	Unconfirmed TB	Negative	-0.50999999	1.15		Male	South Africa
C627	10.35023515	HSPE1	P61604	Unconfirmed TB	Negative	-0.50999999	1.15		Male	South Africa
C627	14.26502138	LYZ	P61626-19-148	Unconfirmed TB	Negative	-0.50999999	1.15		Male	South Africa
C627	10.00732716	B2M	P61769	Unconfirmed TB	Negative	-0.50999999	1.15		Male	South Africa
C627	9.321311796	B2M	P61769-21-119	Unconfirmed TB	Negative	-0.50999999	1.15		Male	South Africa
C627	9.618465627	HNRNPK	P61978	Unconfirmed TB	Negative	-0.50999999	1.15		Male	South Africa
C627	10.30806644	YWHAG	P61981	Unconfirmed TB	Negative	-0.50999999	1.15		Male	South Africa
C627	9.8145973	YWHAE	P62258	Unconfirmed TB	Negative	-0.50999999	1.15		Male	South Africa
C627	10.74577719	RPS13	P62277	Unconfirmed TB	Negative	-0.50999999	1.15		Male	South Africa
C627	11.19523173	TMSB4X	P62328	Unconfirmed TB	Negative	-0.50999999	1.15		Male	South Africa
C627	9.972836259	PSMC6	P62333	Unconfirmed TB	Negative	-0.50999999	1.15		Male	South Africa
C627	14.10000339	RPS6	P62753	Unconfirmed TB	Negative	-0.50999999	1.15		Male	South Africa
C627	11.32592839	H4C1	P62805	Unconfirmed TB	Negative	-0.50999999	1.15		Male	South Africa
C627	9.440945793	RAB1A	P62820	Unconfirmed TB	Negative	-0.50999999	1.15		Male	South Africa
C627	9.453804078	RAN	P62826	Unconfirmed TB	Negative	-0.50999999	1.15		Male	South Africa
C627	9.348787059	GNB1	P62873	Unconfirmed TB	Negative	-0.50999999	1.15		Male	South Africa
C627	13.02883884	RPL10A	P62906	Unconfirmed TB	Negative	-0.50999999	1.15		Male	South Africa
C627	10.21647845	PPIA	P62937	Unconfirmed TB	Negative	-0.50999999	1.15		Male	South Africa
C627	9.419739256	PPIA	P62937-1-165	Unconfirmed TB	Negative	-0.50999999	1.15		Male	South Africa
C627	16.26227794	RPS27A	P62979	Unconfirmed TB	Negative	-0.50999999	1.15		Male	South Africa
C627	9.458702145	AP2B1	P63010	Unconfirmed TB	Negative	-0.50999999	1.15		Male	South Africa
C627	10.60134979	YWHAZ	P63104	Unconfirmed TB	Negative	-0.50999999	1.15		Male	South Africa
C627	9.282494241	EIF5A	P63241	Unconfirmed TB	Negative	-0.50999999	1.15		Male	South Africa
C627	8.826315186	ACTG1	P63261	Unconfirmed TB	Negative	-0.50999999	1.15		Male	South Africa
C627	9.588826667	TPM4	P67936	Unconfirmed TB	Negative	-0.50999999	1.15		Male	South Africa
C627	9.732232625	ACTC1	P68032	Unconfirmed TB	Negative	-0.50999999	1.15		Male	South Africa
C627	11.63403541	EEF1A1	P68104	Unconfirmed TB	Negative	-0.50999999	1.15		Male	South Africa
C627	10.12042131	TUBA1B	P68363	Unconfirmed TB	Negative	-0.50999999	1.15		Male	South Africa
C627	10.03171391	TUBA4A	P68366	Unconfirmed TB	Negative	-0.50999999	1.15		Male	South Africa
C627	9.861615886	TUBB4B	P68371	Unconfirmed TB	Negative	-0.50999999	1.15		Male	South Africa
C627	12.24549594	HBB	P68871	Unconfirmed TB	Negative	-0.50999999	1.15		Male	South Africa
C627	9.740457037	HBG2	P69892	Unconfirmed TB	Negative	-0.50999999	1.15		Male	South Africa
C627	12.15789865	HBA1	P69905	Unconfirmed TB	Negative	-0.50999999	1.15		Male	South Africa
C627	10.13508103	CCT2	P78371	Unconfirmed TB	Negative	-0.50999999	1.15		Male	South Africa
C627	9.620782076	GSTO1	P78417	Unconfirmed TB	Negative	-0.50999999	1.15		Male	South Africa
C627	12.27665569	GPLD1	P80108	Unconfirmed TB	Negative	-0.50999999	1.15		Male	South Africa
C627	9.408178279	S100A12	P80511	Unconfirmed TB	Negative	-0.50999999	1.15		Male	South Africa
C627	11.30277659	IGLV3-21	P80748	Unconfirmed TB	Negative	-0.50999999	1.15		Male	South Africa
C627	9.598139102	HSPG2	P98160	Unconfirmed TB	Negative	-0.50999999	1.15		Male	South Africa
C627	14.3713631	CYCS	P99999	Unconfirmed TB	Negative	-0.50999999	1.15		Male	South Africa
C627	15.27372497	Rv3404c	P9WKZ3	Unconfirmed TB	Negative	-0.50999999	1.15		Male	South Africa
C627	9.29522083	atpA	P9WPU7	Unconfirmed TB	Negative	-0.50999999	1.15		Male	South Africa
C627	10.24043765	MPP1	Q00013	Unconfirmed TB	Negative	-0.50999999	1.15		Male	South Africa
C627	9.289820129	CLTC	Q00610	Unconfirmed TB	Negative	-0.50999999	1.15		Male	South Africa
C627	10.18434666	CAP1	Q01518	Unconfirmed TB	Negative	-0.50999999	1.15		Male	South Africa
C627	10.3567031	PFKP	Q01813	Unconfirmed TB	Negative	-0.50999999	1.15		Male	South Africa
C627	9.808799759	GUCY1B1	Q02153	Unconfirmed TB	Negative	-0.50999999	1.15		Male	South Africa
C627	9.670489296	PLGLB1	Q02325	Unconfirmed TB	Negative	-0.50999999	1.15		Male	South Africa
C627	9.215959702	NUCB1	Q02818	Unconfirmed TB	Negative	-0.50999999	1.15		Male	South Africa
C627	8.704624793	CFHR3	Q02985	Unconfirmed TB	Negative	-0.50999999	1.15		Male	South Africa
C627	10.68492008	CFHR1	Q03591	Unconfirmed TB	Negative	-0.50999999	1.15		Male	South Africa
C627	12.73829667	HGFAC	Q04756	Unconfirmed TB	Negative	-0.50999999	1.15		Male	South Africa
C627	9.152842369	GLO1	Q04760	Unconfirmed TB	Negative	-0.50999999	1.15		Male	South Africa
C627	9.873081541	YWHAH	Q04917	Unconfirmed TB	Negative	-0.50999999	1.15		Male	South Africa
C627	9.568644932	PRKCD	Q05655	Unconfirmed TB	Negative	-0.50999999	1.15		Male	South Africa
C627	9.555193794	CALD1	Q05682	Unconfirmed TB	Negative	-0.50999999	1.15		Male	South Africa
C627	12.03081168	ITIH3	Q06033	Unconfirmed TB	Negative	-0.50999999	1.15		Male	South Africa
C627	9.193816765	ITIH3	Q06033-35-651	Unconfirmed TB	Negative	-0.50999999	1.15		Male	South Africa
C627	8.982520028	PSME1	Q06323	Unconfirmed TB	Negative	-0.50999999	1.15		Male	South Africa
C627	9.048737904	FMOD	Q06828	Unconfirmed TB	Negative	-0.50999999	1.15		Male	South Africa
C627	10.03806514	PRDX1	Q06830	Unconfirmed TB	Negative	-0.50999999	1.15		Male	South Africa
C627	9.872421858	KLC1	Q07866	Unconfirmed TB	Negative	-0.50999999	1.15		Male	South Africa
C627	9.522713376	LRP1	Q07954	Unconfirmed TB	Negative	-0.50999999	1.15		Male	South Africa
C627	11.44169053	LGALS3BP	Q08380	Unconfirmed TB	Negative	-0.50999999	1.15		Male	South Africa
C627	9.59722726	FGL1	Q08830	Unconfirmed TB	Negative	-0.50999999	1.15		Male	South Africa
C627	10.00490013	nrp	Q10896	Unconfirmed TB	Negative	-0.50999999	1.15		Male	South Africa
C627	10.42245859	EFEMP1	Q12805	Unconfirmed TB	Negative	-0.50999999	1.15		Male	South Africa
C627	12.69649946	EFEMP1	Q12805-18-493	Unconfirmed TB	Negative	-0.50999999	1.15		Male	South Africa
C627	9.456711106	CNTN1	Q12860	Unconfirmed TB	Negative	-0.50999999	1.15		Male	South Africa
C627	9.830500485	SPP2	Q13103	Unconfirmed TB	Negative	-0.50999999	1.15		Male	South Africa
C627	9.967433903	MMRN1	Q13201	Unconfirmed TB	Negative	-0.50999999	1.15		Male	South Africa
C627	9.888465939	SELENBP1	Q13228	Unconfirmed TB	Negative	-0.50999999	1.15		Male	South Africa
C627	9.816878729	SEMA3F	Q13275	Unconfirmed TB	Negative	-0.50999999	1.15		Male	South Africa
C627	9.825276695	ILK	Q13418	Unconfirmed TB	Negative	-0.50999999	1.15		Male	South Africa
C627	9.184948534	DCTN2	Q13561	Unconfirmed TB	Negative	-0.50999999	1.15		Male	South Africa
C627	9.757133551	IQGAP2	Q13576	Unconfirmed TB	Negative	-0.50999999	1.15		Male	South Africa
C627	9.568114148	STIM1	Q13586	Unconfirmed TB	Negative	-0.50999999	1.15		Male	South Africa
C627	9.564813885	FHL1	Q13642	Unconfirmed TB	Negative	-0.50999999	1.15		Male	South Africa
C627	13.52770142	APOF	Q13790	Unconfirmed TB	Negative	-0.50999999	1.15		Male	South Africa
C627	9.973137244	ENPP2	Q13822	Unconfirmed TB	Negative	-0.50999999	1.15		Male	South Africa
C627	9.770403619	DSG2	Q14126	Unconfirmed TB	Negative	-0.50999999	1.15		Male	South Africa
C627	8.970118819	SEPTIN6	Q14141	Unconfirmed TB	Negative	-0.50999999	1.15		Male	South Africa
C627	9.963025201	DCTN1	Q14203	Unconfirmed TB	Negative	-0.50999999	1.15		Male	South Africa
C627	9.578069074	DYNC1H1	Q14204	Unconfirmed TB	Negative	-0.50999999	1.15		Male	South Africa
C627	9.264484007	CTTN	Q14247	Unconfirmed TB	Negative	-0.50999999	1.15		Male	South Africa
C627	9.859893727	FLOT2	Q14254	Unconfirmed TB	Negative	-0.50999999	1.15		Male	South Africa
C627	9.276041327	FGL2	Q14314	Unconfirmed TB	Negative	-0.50999999	1.15		Male	South Africa
C627	9.244165634	SPARCL1	Q14515	Unconfirmed TB	Negative	-0.50999999	1.15		Male	South Africa
C627	10.86256302	HABP2	Q14520	Unconfirmed TB	Negative	-0.50999999	1.15		Male	South Africa
C627	11.98246029	ITIH4	Q14624	Unconfirmed TB	Negative	-0.50999999	1.15		Male	South Africa
C627	12.43469893	ITIH4	Q14624-29-661	Unconfirmed TB	Negative	-0.50999999	1.15		Male	South Africa
C627	9.625809947	ITIH4	Q14624-689-930	Unconfirmed TB	Negative	-0.50999999	1.15		Male	South Africa
C627	9.836567173	GANAB	Q14697	Unconfirmed TB	Negative	-0.50999999	1.15		Male	South Africa
C627	9.69243551	LTBP1	Q14766	Unconfirmed TB	Negative	-0.50999999	1.15		Male	South Africa
C627	9.659191963	KPNB1	Q14974	Unconfirmed TB	Negative	-0.50999999	1.15		Male	South Africa
C627	9.996425007	SEPTIN2	Q15019	Unconfirmed TB	Negative	-0.50999999	1.15		Male	South Africa
C627	10.15524593	POSTN	Q15063	Unconfirmed TB	Negative	-0.50999999	1.15		Male	South Africa
C627	9.500969705	PDIA6	Q15084	Unconfirmed TB	Negative	-0.50999999	1.15		Male	South Africa
C627	10.40867261	PCOLCE	Q15113	Unconfirmed TB	Negative	-0.50999999	1.15		Male	South Africa
C627	10.85832854	PON3	Q15166	Unconfirmed TB	Negative	-0.50999999	1.15		Male	South Africa
C627	11.33629456	PCBP1	Q15365	Unconfirmed TB	Negative	-0.50999999	1.15		Male	South Africa
C627	10.08583574	PCBP2	Q15366	Unconfirmed TB	Negative	-0.50999999	1.15		Male	South Africa
C627	10.38229713	RSU1	Q15404	Unconfirmed TB	Negative	-0.50999999	1.15		Male	South Africa
C627	11.36097158	FCN2	Q15485	Unconfirmed TB	Negative	-0.50999999	1.15		Male	South Africa
C627	10.98549457	TGFBI	Q15582	Unconfirmed TB	Negative	-0.50999999	1.15		Male	South Africa
C627	9.003228285	MAPRE1	Q15691	Unconfirmed TB	Negative	-0.50999999	1.15		Male	South Africa
C627	9.149537546	CD226	Q15762	Unconfirmed TB	Negative	-0.50999999	1.15		Male	South Africa
C627	9.790284137	STXBP2	Q15833	Unconfirmed TB	Negative	-0.50999999	1.15		Male	South Africa
C627	9.373399644	ZYX	Q15942	Unconfirmed TB	Negative	-0.50999999	1.15		Male	South Africa
C627	10.01969998	SEPTIN7	Q16181	Unconfirmed TB	Negative	-0.50999999	1.15		Male	South Africa
C627	11.4018878	ECM1	Q16610	Unconfirmed TB	Negative	-0.50999999	1.15		Male	South Africa
C627	9.379279445	DBN1	Q16643	Unconfirmed TB	Negative	-0.50999999	1.15		Male	South Africa
C627	10.29515412	MAN2A1	Q16706	Unconfirmed TB	Negative	-0.50999999	1.15		Male	South Africa
C627	9.513788846	AOC3	Q16853	Unconfirmed TB	Negative	-0.50999999	1.15		Male	South Africa
C627	9.25328529	IMMT	Q16891	Unconfirmed TB	Negative	-0.50999999	1.15		Male	South Africa
C627	9.306251589	INF2	Q27J81	Unconfirmed TB	Negative	-0.50999999	1.15		Male	South Africa
C627	9.257563558	DDI2	Q5TDH0	Unconfirmed TB	Negative	-0.50999999	1.15		Male	South Africa
C627	11.55007222	ZFYVE26	Q68DK2	Unconfirmed TB	Negative	-0.50999999	1.15		Male	South Africa
C627	9.946375543	VASN	Q6EMK4	Unconfirmed TB	Negative	-0.50999999	1.15		Male	South Africa
C627	12.2453236	VASN	Q6EMK4-24-673	Unconfirmed TB	Negative	-0.50999999	1.15		Male	South Africa
C627	9.864793453	LAIR1	Q6GTX8	Unconfirmed TB	Negative	-0.50999999	1.15		Male	South Africa
C627	10.10112676	LAMTOR1	Q6IAA8	Unconfirmed TB	Negative	-0.50999999	1.15		Male	South Africa
C627	9.516808902	TWF2	Q6IBS0	Unconfirmed TB	Negative	-0.50999999	1.15		Male	South Africa
C627	19.19514635	FAHD1	Q6P587	Unconfirmed TB	Negative	-0.50999999	1.15		Male	South Africa
C627	11.23079545	PLXDC2	Q6UX71	Unconfirmed TB	Negative	-0.50999999	1.15		Male	South Africa
C627	9.851224992	PI16	Q6UXB8	Unconfirmed TB	Negative	-0.50999999	1.15		Male	South Africa
C627	9.729890795	CD109	Q6YHK3	Unconfirmed TB	Negative	-0.50999999	1.15		Male	South Africa
C627	10.51238778	UNC13D	Q70J99	Unconfirmed TB	Negative	-0.50999999	1.15		Male	South Africa
C627	9.311512828	TUBA1A	Q71U36	Unconfirmed TB	Negative	-0.50999999	1.15		Male	South Africa
C627	11.01902257	ADAMTS13	Q76LX8	Unconfirmed TB	Negative	-0.50999999	1.15		Male	South Africa
C627	8.858091201	DOK3	Q7L591	Unconfirmed TB	Negative	-0.50999999	1.15		Male	South Africa
C627	10.56487502	ABI3BP	Q7Z7G0	Unconfirmed TB	Negative	-0.50999999	1.15		Male	South Africa
C627	9.791444469	MEGF8	Q7Z7M0	Unconfirmed TB	Negative	-0.50999999	1.15		Male	South Africa
C627	10.07423333	SERPINA11	Q86U17	Unconfirmed TB	Negative	-0.50999999	1.15		Male	South Africa
C627	9.335425514	OAF	Q86UD1	Unconfirmed TB	Negative	-0.50999999	1.15		Male	South Africa
C627	10.07691738	FERMT3	Q86UX7	Unconfirmed TB	Negative	-0.50999999	1.15		Male	South Africa
C627	10.44825127	CD163	Q86VB7	Unconfirmed TB	Negative	-0.50999999	1.15		Male	South Africa
C627	9.349469697	CAND1	Q86VP6	Unconfirmed TB	Negative	-0.50999999	1.15		Male	South Africa
C627	10.16514958	TREML1	Q86YW5	Unconfirmed TB	Negative	-0.50999999	1.15		Male	South Africa
C627	9.323500014	LILRA3	Q8N6C8	Unconfirmed TB	Negative	-0.50999999	1.15		Male	South Africa
C627	9.595796445	GOLM1	Q8NBJ4	Unconfirmed TB	Negative	-0.50999999	1.15		Male	South Africa
C627	8.466056908	PCYOX1L	Q8NBM8	Unconfirmed TB	Negative	-0.50999999	1.15		Male	South Africa
C627	10.03035364	PCSK9	Q8NBP7	Unconfirmed TB	Negative	-0.50999999	1.15		Male	South Africa
C627	8.977531065	TXNDC5	Q8NBS9	Unconfirmed TB	Negative	-0.50999999	1.15		Male	South Africa
C627	10.48594254	ANGPTL6	Q8NI99	Unconfirmed TB	Negative	-0.50999999	1.15		Male	South Africa
C627	9.558085657	PDCD6IP	Q8WUM4	Unconfirmed TB	Negative	-0.50999999	1.15		Male	South Africa
C627	9.424326427	BRK1	Q8WUW1	Unconfirmed TB	Negative	-0.50999999	1.15		Male	South Africa
C627	9.901199591	OIT3	Q8WWZ8	Unconfirmed TB	Negative	-0.50999999	1.15		Male	South Africa
C627	9.292389202	MUC16	Q8WXI7	Unconfirmed TB	Negative	-0.50999999	1.15		Male	South Africa
C627	9.417421438	TTN	Q8WZ42	Unconfirmed TB	Negative	-0.50999999	1.15		Male	South Africa
C627	11.84461819	CFHR4	Q92496	Unconfirmed TB	Negative	-0.50999999	1.15		Male	South Africa
C627	11.39157572	PRG4	Q92954	Unconfirmed TB	Negative	-0.50999999	1.15		Male	South Africa
C627	9.450947938	ATP2A3	Q93084	Unconfirmed TB	Negative	-0.50999999	1.15		Male	South Africa
C627	9.390725554	PDLIM5	Q96HC4	Unconfirmed TB	Negative	-0.50999999	1.15		Male	South Africa
C627	11.43470567	CPB2	Q96IY4	Unconfirmed TB	Negative	-0.50999999	1.15		Male	South Africa
C627	15.32492453	CPB2	Q96IY4-23-114	Unconfirmed TB	Negative	-0.50999999	1.15		Male	South Africa
C627	9.802631298	CNDP1	Q96KN2	Unconfirmed TB	Negative	-0.50999999	1.15		Male	South Africa
C627	9.929779724	PRAP1	Q96NZ9	Unconfirmed TB	Negative	-0.50999999	1.15		Male	South Africa
C627	11.4021505	PRAP1	Q96NZ9-21-151	Unconfirmed TB	Negative	-0.50999999	1.15		Male	South Africa
C627	11.77181787	PGLYRP2	Q96PD5	Unconfirmed TB	Negative	-0.50999999	1.15		Male	South Africa
C627	17.36161664	PUS7	Q96PZ0	Unconfirmed TB	Negative	-0.50999999	1.15		Male	South Africa
C627	10.29779809	VPS35	Q96QK1	Unconfirmed TB	Negative	-0.50999999	1.15		Male	South Africa
C627	10.08105484	SCGB3A1	Q96QR1	Unconfirmed TB	Negative	-0.50999999	1.15		Male	South Africa
C627	9.116132963	CNN2	Q99439	Unconfirmed TB	Negative	-0.50999999	1.15		Male	South Africa
C627	10.5418751	PARK7	Q99497	Unconfirmed TB	Negative	-0.50999999	1.15		Male	South Africa
C627	9.711435656	PHB2	Q99623	Unconfirmed TB	Negative	-0.50999999	1.15		Male	South Africa
C627	10.04057942	OLFM1	Q99784	Unconfirmed TB	Negative	-0.50999999	1.15		Male	South Africa
C627	9.328087487	CCT7	Q99832	Unconfirmed TB	Negative	-0.50999999	1.15		Male	South Africa
C627	11.4535847	RARRES2	Q99969	Unconfirmed TB	Negative	-0.50999999	1.15		Male	South Africa
C627	9.73440473	CORO1B	Q9BR76	Unconfirmed TB	Negative	-0.50999999	1.15		Male	South Africa
C627	9.884100794	ESYT1	Q9BSJ8	Unconfirmed TB	Negative	-0.50999999	1.15		Male	South Africa
C627	8.963994789	FUCA2	Q9BTY2	Unconfirmed TB	Negative	-0.50999999	1.15		Male	South Africa
C627	9.269702247	PDCD10	Q9BUL8	Unconfirmed TB	Negative	-0.50999999	1.15		Male	South Africa
C627	10.92763988	COLEC11	Q9BWP8	Unconfirmed TB	Negative	-0.50999999	1.15		Male	South Africa
C627	10.08046601	CFHR5	Q9BXR6	Unconfirmed TB	Negative	-0.50999999	1.15		Male	South Africa
C627	9.639820933	CRNKL1	Q9BZJ0	Unconfirmed TB	Negative	-0.50999999	1.15		Male	South Africa
C627	9.441114133	RTN4R	Q9BZR6	Unconfirmed TB	Negative	-0.50999999	1.15		Male	South Africa
C627	9.277997727	TOLLIP	Q9H0E2	Unconfirmed TB	Negative	-0.50999999	1.15		Male	South Africa
C627	10.00036303	RAB1B	Q9H0U4	Unconfirmed TB	Negative	-0.50999999	1.15		Male	South Africa
C627	9.578486487	SH3BGRL3	Q9H299	Unconfirmed TB	Negative	-0.50999999	1.15		Male	South Africa
C627	10.38321292	RNPEP	Q9H4A4	Unconfirmed TB	Negative	-0.50999999	1.15		Male	South Africa
C627	9.06439789	RNPEP	Q9H4A4-2-650	Unconfirmed TB	Negative	-0.50999999	1.15		Male	South Africa
C627	10.2058588	DPEP2	Q9H4A9	Unconfirmed TB	Negative	-0.50999999	1.15		Male	South Africa
C627	10.29742806	TUBB1	Q9H4B7	Unconfirmed TB	Negative	-0.50999999	1.15		Male	South Africa
C627	9.294334348	PLEKHA4	Q9H4M7	Unconfirmed TB	Negative	-0.50999999	1.15		Male	South Africa
C627	9.250588752	EHD1	Q9H4M9	Unconfirmed TB	Negative	-0.50999999	1.15		Male	South Africa
C627	9.681993422	RGCC	Q9H4X1	Unconfirmed TB	Negative	-0.50999999	1.15		Male	South Africa
C627	9.793246912	PARVB	Q9HBI1	Unconfirmed TB	Negative	-0.50999999	1.15		Male	South Africa
C627	10.52025415	APMAP	Q9HDC9	Unconfirmed TB	Negative	-0.50999999	1.15		Male	South Africa
C627	10.47942369	VTA1	Q9NP79	Unconfirmed TB	Negative	-0.50999999	1.15		Male	South Africa
C627	10.05873331	IL1RAP	Q9NPH3	Unconfirmed TB	Negative	-0.50999999	1.15		Male	South Africa
C627	10.46678588	CRTAC1	Q9NQ79	Unconfirmed TB	Negative	-0.50999999	1.15		Male	South Africa
C627	9.394054389	RTN4	Q9NQC3	Unconfirmed TB	Negative	-0.50999999	1.15		Male	South Africa
C627	9.707137903	XPNPEP1	Q9NQW7	Unconfirmed TB	Negative	-0.50999999	1.15		Male	South Africa
C627	9.916926799	PDLIM7	Q9NR12	Unconfirmed TB	Negative	-0.50999999	1.15		Male	South Africa
C627	9.356454969	SAR1A	Q9NR31	Unconfirmed TB	Negative	-0.50999999	1.15		Male	South Africa
C627	10.53524799	ATG3	Q9NT62	Unconfirmed TB	Negative	-0.50999999	1.15		Male	South Africa
C627	9.710143589	OLA1	Q9NTK5	Unconfirmed TB	Negative	-0.50999999	1.15		Male	South Africa
C627	10.48452444	CBLN4	Q9NTU7	Unconfirmed TB	Negative	-0.50999999	1.15		Male	South Africa
C627	9.574898878	ARL8B	Q9NVJ2	Unconfirmed TB	Negative	-0.50999999	1.15		Male	South Africa
C627	9.49926283	TUBA8	Q9NY65	Unconfirmed TB	Negative	-0.50999999	1.15		Male	South Africa
C627	9.867116836	ERAP1	Q9NZ08	Unconfirmed TB	Negative	-0.50999999	1.15		Male	South Africa
C627	9.675345232	ADA2	Q9NZK5	Unconfirmed TB	Negative	-0.50999999	1.15		Male	South Africa
C627	11.94678964	C1RL	Q9NZP8	Unconfirmed TB	Negative	-0.50999999	1.15		Male	South Africa
C627	10.63172643	C1RL	Q9NZP8-36-487	Unconfirmed TB	Negative	-0.50999999	1.15		Male	South Africa
C627	9.563700496	ABRACL	Q9P1F3	Unconfirmed TB	Negative	-0.50999999	1.15		Male	South Africa
C627	9.451633746	BIN2	Q9UBW5	Unconfirmed TB	Negative	-0.50999999	1.15		Male	South Africa
C627	9.175631089	FBLN5	Q9UBX5	Unconfirmed TB	Negative	-0.50999999	1.15		Male	South Africa
C627	11.95386006	FETUB	Q9UGM5	Unconfirmed TB	Negative	-0.50999999	1.15		Male	South Africa
C627	10.88384875	PCYOX1	Q9UHG3	Unconfirmed TB	Negative	-0.50999999	1.15		Male	South Africa
C627	13.18440607	DDX20	Q9UHI6	Unconfirmed TB	Negative	-0.50999999	1.15		Male	South Africa
C627	10.23976269	DBNL	Q9UJU6	Unconfirmed TB	Negative	-0.50999999	1.15		Male	South Africa
C627	11.03248026	SERPINA10	Q9UK55	Unconfirmed TB	Negative	-0.50999999	1.15		Male	South Africa
C627	8.961122622	PSME2	Q9UL46	Unconfirmed TB	Negative	-0.50999999	1.15		Male	South Africa
C627	10.29320863	TRPC5	Q9UL62	Unconfirmed TB	Negative	-0.50999999	1.15		Male	South Africa
C627	10.08341418	HEG1	Q9ULI3	Unconfirmed TB	Negative	-0.50999999	1.15		Male	South Africa
C627	9.368954408	CORO1C	Q9ULV4	Unconfirmed TB	Negative	-0.50999999	1.15		Male	South Africa
C627	9.272066719	MINPP1	Q9UNW1	Unconfirmed TB	Negative	-0.50999999	1.15		Male	South Africa
C627	9.499442061	RUVBL2	Q9Y230	Unconfirmed TB	Negative	-0.50999999	1.15		Male	South Africa
C627	9.548225412	RUVBL1	Q9Y265	Unconfirmed TB	Negative	-0.50999999	1.15		Male	South Africa
C627	10.24649504	TLN1	Q9Y490	Unconfirmed TB	Negative	-0.50999999	1.15		Male	South Africa
C627	20.1737227	MYO5A	Q9Y4I1	Unconfirmed TB	Negative	-0.50999999	1.15		Male	South Africa
C627	12.11703895	HYOU1	Q9Y4L1	Unconfirmed TB	Negative	-0.50999999	1.15		Male	South Africa
C627	9.290198847	SUPT16H	Q9Y5B9	Unconfirmed TB	Negative	-0.50999999	1.15		Male	South Africa
C627	9.563172287	ANGPTL3	Q9Y5C1	Unconfirmed TB	Negative	-0.50999999	1.15		Male	South Africa
C627	9.750521432	COPG1	Q9Y678	Unconfirmed TB	Negative	-0.50999999	1.15		Male	South Africa
C627	10.02611648	FCGBP	Q9Y6R7	Unconfirmed TB	Negative	-0.50999999	1.15		Male	South Africa
C627	9.712902566	FCGBP	Q9Y6R7-24-5405	Unconfirmed TB	Negative	-0.50999999	1.15		Male	South Africa
C627	10.68288714	COLEC10	Q9Y6Z7	Unconfirmed TB	Negative	-0.50999999	1.15		Male	South Africa
C628	11.52590494	IGLV8-61	A0A075B6I0	Confirmed TB	Positive	-1.370000005	-2.76		Male	South Africa
C628	11.47416026	IGLV5-37	A0A075B6J1-20-123	Confirmed TB	Positive	-1.370000005	-2.76		Male	South Africa
C628	15.42836878	IGLV2-18	A0A075B6J9	Confirmed TB	Positive	-1.370000005	-2.76		Male	South Africa
C628	8.499125099	IGLV3-12	A0A075B6K2	Confirmed TB	Positive	-1.370000005	-2.76		Male	South Africa
C628	11.36246356	IGLV3-10	A0A075B6K4	Confirmed TB	Positive	-1.370000005	-2.76		Male	South Africa
C628	15.31465886	IGLV3-10	A0A075B6K4-20-115	Confirmed TB	Positive	-1.370000005	-2.76		Male	South Africa
C628	9.263251233	IGLV3-9	A0A075B6K5	Confirmed TB	Positive	-1.370000005	-2.76		Male	South Africa
C628	18.41472216	IGKV2-28	A0A075B6P5-20-120	Confirmed TB	Positive	-1.370000005	-2.76		Male	South Africa
C628	10.25583565	IGHV3-64	A0A075B6Q5	Confirmed TB	Positive	-1.370000005	-2.76		Male	South Africa
C628	14.90077394	IGKV2D-24	A0A075B6R9	Confirmed TB	Positive	-1.370000005	-2.76		Male	South Africa
C628	18.19455158	IGKV1D-17	A0A075B6S4-23-117	Confirmed TB	Positive	-1.370000005	-2.76		Male	South Africa
C628	12.48447439	IGKV1-27	A0A075B6S5	Confirmed TB	Positive	-1.370000005	-2.76		Male	South Africa
C628	13.3223329	IGKV1-37	A0A075B6S9-23-117	Confirmed TB	Positive	-1.370000005	-2.76		Male	South Africa
C628	14.82094679	IGKV3D-15	A0A087WSY6	Confirmed TB	Positive	-1.370000005	-2.76		Male	South Africa
C628	12.05487786	IGKV3D-15	A0A087WSY6-21-115	Confirmed TB	Positive	-1.370000005	-2.76		Male	South Africa
C628	13.4775821	IGKV2-40	A0A087WW87	Confirmed TB	Positive	-1.370000005	-2.76		Male	South Africa
C628	13.18022124	IGHV3-49	A0A0A0MS15	Confirmed TB	Positive	-1.370000005	-2.76		Male	South Africa
C628	15.35354316	IGHV3-49	A0A0A0MS15-20-119	Confirmed TB	Positive	-1.370000005	-2.76		Male	South Africa
C628	10.89186495	IGKV6D-21	A0A0A0MT36	Confirmed TB	Positive	-1.370000005	-2.76		Male	South Africa
C628	14.1467344	IGLV1-36	A0A0B4J1U3	Confirmed TB	Positive	-1.370000005	-2.76		Male	South Africa
C628	12.71077153	IGHV3-15	A0A0B4J1V0	Confirmed TB	Positive	-1.370000005	-2.76		Male	South Africa
C628	14.95560382	IGHV3-15	A0A0B4J1V0-20-119	Confirmed TB	Positive	-1.370000005	-2.76		Male	South Africa
C628	13.11806913	IGHV2-26	A0A0B4J1V2	Confirmed TB	Positive	-1.370000005	-2.76		Male	South Africa
C628	8.932680234	IGHV3-73	A0A0B4J1V6	Confirmed TB	Positive	-1.370000005	-2.76		Male	South Africa
C628	16.63011728	IGHV3-73	A0A0B4J1V6-20-119	Confirmed TB	Positive	-1.370000005	-2.76		Male	South Africa
C628	13.46118919	IGHV3-74	A0A0B4J1X5	Confirmed TB	Positive	-1.370000005	-2.76		Male	South Africa
C628	13.08986733	IGHV3-43	A0A0B4J1X8-20-118	Confirmed TB	Positive	-1.370000005	-2.76		Male	South Africa
C628	9.021388938	IGLV9-49	A0A0B4J1Y8	Confirmed TB	Positive	-1.370000005	-2.76		Male	South Africa
C628	9.333094289	IGLV9-49	A0A0B4J1Y8-20-123	Confirmed TB	Positive	-1.370000005	-2.76		Male	South Africa
C628	13.00279258	IGHV3-72	A0A0B4J1Y9	Confirmed TB	Positive	-1.370000005	-2.76		Male	South Africa
C628	15.40784196	IGKV1D-13	A0A0B4J2D9-23-117	Confirmed TB	Positive	-1.370000005	-2.76		Male	South Africa
C628	11.13046468	IGHV1-69D	A0A0B4J2H0	Confirmed TB	Positive	-1.370000005	-2.76		Male	South Africa
C628	14.26477967	IGKV6-21	A0A0C4DH24-20-114	Confirmed TB	Positive	-1.370000005	-2.76		Male	South Africa
C628	13.89241279	IGKV3D-20	A0A0C4DH25-21-116	Confirmed TB	Positive	-1.370000005	-2.76		Male	South Africa
C628	9.471615397	IGHV1-3	A0A0C4DH29	Confirmed TB	Positive	-1.370000005	-2.76		Male	South Africa
C628	12.34183875	IGHV1-18	A0A0C4DH31	Confirmed TB	Positive	-1.370000005	-2.76		Male	South Africa
C628	10.81722187	IGHV3-20	A0A0C4DH32-20-117	Confirmed TB	Positive	-1.370000005	-2.76		Male	South Africa
C628	12.79279825	IGHV1-24	A0A0C4DH33-20-117	Confirmed TB	Positive	-1.370000005	-2.76		Male	South Africa
C628	13.80211268	IGHV4-28	A0A0C4DH34	Confirmed TB	Positive	-1.370000005	-2.76		Male	South Africa
C628	14.64544987	IGHV3-35	A0A0C4DH35	Confirmed TB	Positive	-1.370000005	-2.76		Male	South Africa
C628	12.141115	IGHV3-38	A0A0C4DH36	Confirmed TB	Positive	-1.370000005	-2.76		Male	South Africa
C628	15.05505606	IGHV5-51	A0A0C4DH38	Confirmed TB	Positive	-1.370000005	-2.76		Male	South Africa
C628	14.37175591	IGHV5-51	A0A0C4DH38-20-117	Confirmed TB	Positive	-1.370000005	-2.76		Male	South Africa
C628	14.9529383	IGHV3-66	A0A0C4DH42-20-116	Confirmed TB	Positive	-1.370000005	-2.76		Male	South Africa
C628	12.75414041	IGHV2-70D	A0A0C4DH43	Confirmed TB	Positive	-1.370000005	-2.76		Male	South Africa
C628	15.35524798	IGKV3D-7	A0A0C4DH55-24-119	Confirmed TB	Positive	-1.370000005	-2.76		Male	South Africa
C628	15.2647832	IGKV1-9	A0A0C4DH69-23-117	Confirmed TB	Positive	-1.370000005	-2.76		Male	South Africa
C628	11.05047173	IGKV1-6	A0A0C4DH72-23-117	Confirmed TB	Positive	-1.370000005	-2.76		Male	South Africa
C628	17.63059599	IGKV1-12	A0A0C4DH73-23-117	Confirmed TB	Positive	-1.370000005	-2.76		Male	South Africa
C628	8.582989044	IGHV7-4-1	A0A0J9YVY3-20-117	Confirmed TB	Positive	-1.370000005	-2.76		Male	South Africa
C628	13.16109992	IGHV3-64D	A0A0J9YX35	Confirmed TB	Positive	-1.370000005	-2.76		Male	South Africa
C628	11.06073708	IGLL5	B9A064	Confirmed TB	Positive	-1.370000005	-2.76		Male	South Africa
C628	9.563276175	PDLIM1	O00151	Confirmed TB	Positive	-1.370000005	-2.76		Male	South Africa
C628	10.06065421	MASP2	O00187	Confirmed TB	Positive	-1.370000005	-2.76		Male	South Africa
C628	9.514499729	MASP2	O00187-16-686	Confirmed TB	Positive	-1.370000005	-2.76		Male	South Africa
C628	9.17418649	RAB27B	O00194	Confirmed TB	Positive	-1.370000005	-2.76		Male	South Africa
C628	8.721711202	PSMD11	O00231	Confirmed TB	Positive	-1.370000005	-2.76		Male	South Africa
C628	8.832644561	PSMD12	O00232	Confirmed TB	Positive	-1.370000005	-2.76		Male	South Africa
C628	9.607213747	CLIC1	O00299	Confirmed TB	Positive	-1.370000005	-2.76		Male	South Africa
C628	10.50729751	QSOX1	O00391	Confirmed TB	Positive	-1.370000005	-2.76		Male	South Africa
C628	9.36685821	IPO5	O00410	Confirmed TB	Positive	-1.370000005	-2.76		Male	South Africa
C628	8.851985181	DNM1L	O00429	Confirmed TB	Positive	-1.370000005	-2.76		Male	South Africa
C628	8.867188697	STK25	O00506	Confirmed TB	Positive	-1.370000005	-2.76		Male	South Africa
C628	9.498654077	CHL1	O00533	Confirmed TB	Positive	-1.370000005	-2.76		Male	South Africa
C628	11.70905208	CHL1	O00533-25-1208	Confirmed TB	Positive	-1.370000005	-2.76		Male	South Africa
C628	10.7703575	NRP1	O14786	Confirmed TB	Positive	-1.370000005	-2.76		Male	South Africa
C628	10.50237564	APOL1	O14791	Confirmed TB	Positive	-1.370000005	-2.76		Male	South Africa
C628	12.05504996	PSMA7	O14818	Confirmed TB	Positive	-1.370000005	-2.76		Male	South Africa
C628	9.396580131	MYL12B	O14950	Confirmed TB	Positive	-1.370000005	-2.76		Male	South Africa
C628	8.923169148	XPO1	O14980	Confirmed TB	Positive	-1.370000005	-2.76		Male	South Africa
C628	8.947683342	ARPC1B	O15143	Confirmed TB	Positive	-1.370000005	-2.76		Male	South Africa
C628	9.342718752	ARPC2	O15144	Confirmed TB	Positive	-1.370000005	-2.76		Male	South Africa
C628	9.117261478	ARPC3	O15145	Confirmed TB	Positive	-1.370000005	-2.76		Male	South Africa
C628	9.48264374	ARPC5	O15511	Confirmed TB	Positive	-1.370000005	-2.76		Male	South Africa
C628	12.53223558	EIF4G3	O43432	Confirmed TB	Positive	-1.370000005	-2.76		Male	South Africa
C628	9.161124367	ACTN4	O43707	Confirmed TB	Positive	-1.370000005	-2.76		Male	South Africa
C628	12.50324261	CD5L	O43866	Confirmed TB	Positive	-1.370000005	-2.76		Male	South Africa
C628	9.134421573	CD5L	O43866-20-347	Confirmed TB	Positive	-1.370000005	-2.76		Male	South Africa
C628	8.685092396	PLIN3	O60664	Confirmed TB	Positive	-1.370000005	-2.76		Male	South Africa
C628	10.40658389	H2BC12	O60814	Confirmed TB	Positive	-1.370000005	-2.76		Male	South Africa
C628	13.24940208	FCGR3B	O75015	Confirmed TB	Positive	-1.370000005	-2.76		Male	South Africa
C628	12.12217659	FCGR3B	O75015-17-200	Confirmed TB	Positive	-1.370000005	-2.76		Male	South Africa
C628	9.605470231	WDR1	O75083	Confirmed TB	Positive	-1.370000005	-2.76		Male	South Africa
C628	10.22571546	ICOSLG	O75144	Confirmed TB	Positive	-1.370000005	-2.76		Male	South Africa
C628	9.604262671	CS	O75390	Confirmed TB	Positive	-1.370000005	-2.76		Male	South Africa
C628	9.353157209	SEC22B	O75396	Confirmed TB	Positive	-1.370000005	-2.76		Male	South Africa
C628	9.626962117	SKAP2	O75563	Confirmed TB	Positive	-1.370000005	-2.76		Male	South Africa
C628	12.19289604	FCN3	O75636	Confirmed TB	Positive	-1.370000005	-2.76		Male	South Africa
C628	8.714295827	ZMPSTE24	O75844	Confirmed TB	Positive	-1.370000005	-2.76		Male	South Africa
C628	10.20115317	IDH1	O75874	Confirmed TB	Positive	-1.370000005	-2.76		Male	South Africa
C628	11.32729982	ATRN	O75882	Confirmed TB	Positive	-1.370000005	-2.76		Male	South Africa
C628	9.34592115	ARL6IP5	O75915	Confirmed TB	Positive	-1.370000005	-2.76		Male	South Africa
C628	11.0927325	APOM	O95445	Confirmed TB	Positive	-1.370000005	-2.76		Male	South Africa
C628	8.797933781	PARN	O95453	Confirmed TB	Positive	-1.370000005	-2.76		Male	South Africa
C628	9.389504745	H6PD	O95479	Confirmed TB	Positive	-1.370000005	-2.76		Male	South Africa
C628	8.958128555	VNN1	O95497	Confirmed TB	Positive	-1.370000005	-2.76		Male	South Africa
C628	8.884614947	AP2A1	O95782	Confirmed TB	Positive	-1.370000005	-2.76		Male	South Africa
C628	9.590736588	CAVIN2	O95810	Confirmed TB	Positive	-1.370000005	-2.76		Male	South Africa
C628	10.03709252	LDHA	P00338	Confirmed TB	Positive	-1.370000005	-2.76		Male	South Africa
C628	10.04618526	ALDH1A1	P00352	Confirmed TB	Positive	-1.370000005	-2.76		Male	South Africa
C628	9.51903175	GLUD1	P00367	Confirmed TB	Positive	-1.370000005	-2.76		Male	South Africa
C628	8.814833252	CYB5R3	P00387	Confirmed TB	Positive	-1.370000005	-2.76		Male	South Africa
C628	11.41737867	CP	P00450	Confirmed TB	Positive	-1.370000005	-2.76		Male	South Africa
C628	9.079281077	CP	P00450-20-1065	Confirmed TB	Positive	-1.370000005	-2.76		Male	South Africa
C628	9.289275596	F13A1	P00488	Confirmed TB	Positive	-1.370000005	-2.76		Male	South Africa
C628	9.163112344	PNP	P00491	Confirmed TB	Positive	-1.370000005	-2.76		Male	South Africa
C628	9.153221531	HPRT1	P00492	Confirmed TB	Positive	-1.370000005	-2.76		Male	South Africa
C628	9.55015479	PGK1	P00558	Confirmed TB	Positive	-1.370000005	-2.76		Male	South Africa
C628	9.539702487	AK1	P00568	Confirmed TB	Positive	-1.370000005	-2.76		Male	South Africa
C628	11.43393575	F2	P00734	Confirmed TB	Positive	-1.370000005	-2.76		Male	South Africa
C628	8.510993659	F2	P00734-364-622	Confirmed TB	Positive	-1.370000005	-2.76		Male	South Africa
C628	8.777730084	F2	P00734-44-622	Confirmed TB	Positive	-1.370000005	-2.76		Male	South Africa
C628	11.85724973	C1R	P00736	Confirmed TB	Positive	-1.370000005	-2.76		Male	South Africa
C628	14.53739309	HP	P00738	Confirmed TB	Positive	-1.370000005	-2.76		Male	South Africa
C628	9.606516801	HP	P00738-162-406	Confirmed TB	Positive	-1.370000005	-2.76		Male	South Africa
C628	10.02033153	HP	P00738-19-406	Confirmed TB	Positive	-1.370000005	-2.76		Male	South Africa
C628	11.7684199	HPR	P00739	Confirmed TB	Positive	-1.370000005	-2.76		Male	South Africa
C628	10.6792785	F9	P00740	Confirmed TB	Positive	-1.370000005	-2.76		Male	South Africa
C628	11.38029564	F10	P00742	Confirmed TB	Positive	-1.370000005	-2.76		Male	South Africa
C628	9.58818002	CFD	P00746	Confirmed TB	Positive	-1.370000005	-2.76		Male	South Africa
C628	11.3962677	PLG	P00747	Confirmed TB	Positive	-1.370000005	-2.76		Male	South Africa
C628	10.37204224	PLG	P00747-20-810	Confirmed TB	Positive	-1.370000005	-2.76		Male	South Africa
C628	10.65694132	F12	P00748	Confirmed TB	Positive	-1.370000005	-2.76		Male	South Africa
C628	11.96187401	CFB	P00751	Confirmed TB	Positive	-1.370000005	-2.76		Male	South Africa
C628	9.177681677	CFB	P00751-26-764	Confirmed TB	Positive	-1.370000005	-2.76		Male	South Africa
C628	10.25694254	CA1	P00915	Confirmed TB	Positive	-1.370000005	-2.76		Male	South Africa
C628	9.989578308	CA2	P00918	Confirmed TB	Positive	-1.370000005	-2.76		Male	South Africa
C628	12.05933153	SERPINC1	P01008	Confirmed TB	Positive	-1.370000005	-2.76		Male	South Africa
C628	12.5422714	SERPINC1	P01008-33-464	Confirmed TB	Positive	-1.370000005	-2.76		Male	South Africa
C628	12.7242779	SERPINA1	P01009	Confirmed TB	Positive	-1.370000005	-2.76		Male	South Africa
C628	11.4690417	SERPINA1	P01009-25-418	Confirmed TB	Positive	-1.370000005	-2.76		Male	South Africa
C628	11.48293269	SERPINA1	P01009-375-418	Confirmed TB	Positive	-1.370000005	-2.76		Male	South Africa
C628	13.53069723	SERPINA3	P01011	Confirmed TB	Positive	-1.370000005	-2.76		Male	South Africa
C628	12.5700975	SERPINA3	P01011-26-423	Confirmed TB	Positive	-1.370000005	-2.76		Male	South Africa
C628	13.54764643	AGT	P01019	Confirmed TB	Positive	-1.370000005	-2.76		Male	South Africa
C628	13.52859075	A2M	P01023	Confirmed TB	Positive	-1.370000005	-2.76		Male	South Africa
C628	11.52390171	A2M	P01023-24-1474	Confirmed TB	Positive	-1.370000005	-2.76		Male	South Africa
C628	12.94049634	C3	P01024	Confirmed TB	Positive	-1.370000005	-2.76		Male	South Africa
C628	11.85409499	C3	P01024-23-1663	Confirmed TB	Positive	-1.370000005	-2.76		Male	South Africa
C628	12.5692001	C5	P01031	Confirmed TB	Positive	-1.370000005	-2.76		Male	South Africa
C628	12.62649	TIMP1	P01033-24-207	Confirmed TB	Positive	-1.370000005	-2.76		Male	South Africa
C628	8.857540838	CST3	P01034	Confirmed TB	Positive	-1.370000005	-2.76		Male	South Africa
C628	11.94827229	KNG1	P01042	Confirmed TB	Positive	-1.370000005	-2.76		Male	South Africa
C628	8.44415856	TGFB1	P01137	Confirmed TB	Positive	-1.370000005	-2.76		Male	South Africa
C628	9.854686528	IGF2	P01344	Confirmed TB	Positive	-1.370000005	-2.76		Male	South Africa
C628	9.06523322	IGF2	P01344-25-91	Confirmed TB	Positive	-1.370000005	-2.76		Male	South Africa
C628	15.04559046	JCHAIN	P01591	Confirmed TB	Positive	-1.370000005	-2.76		Male	South Africa
C628	13.8783843	JCHAIN	P01591-23-159	Confirmed TB	Positive	-1.370000005	-2.76		Male	South Africa
C628	15.90352234	IGKV1D-33	P01593	Confirmed TB	Positive	-1.370000005	-2.76		Male	South Africa
C628	18.47502077	IGKV1D-33	P01593-23-117	Confirmed TB	Positive	-1.370000005	-2.76		Male	South Africa
C628	16.57974084	IGKV1-39	P01597	Confirmed TB	Positive	-1.370000005	-2.76		Male	South Africa
C628	13.6112177	IGKV1-17	P01599	Confirmed TB	Positive	-1.370000005	-2.76		Male	South Africa
C628	13.13608742	IGKV1-5	P01602	Confirmed TB	Positive	-1.370000005	-2.76		Male	South Africa
C628	13.25721766	IGKV1-5	P01602-23-117	Confirmed TB	Positive	-1.370000005	-2.76		Male	South Africa
C628	12.1185999	IGKV3-20	P01619	Confirmed TB	Positive	-1.370000005	-2.76		Male	South Africa
C628	18.98965982	IGKV3-20	P01619-21-116	Confirmed TB	Positive	-1.370000005	-2.76		Male	South Africa
C628	14.97851422	IGLV1-47	P01700	Confirmed TB	Positive	-1.370000005	-2.76		Male	South Africa
C628	16.9046012	IGLV1-47	P01700-20-117	Confirmed TB	Positive	-1.370000005	-2.76		Male	South Africa
C628	11.54228066	IGLV1-51	P01701	Confirmed TB	Positive	-1.370000005	-2.76		Male	South Africa
C628	19.29574091	IGLV1-51	P01701-20-117	Confirmed TB	Positive	-1.370000005	-2.76		Male	South Africa
C628	19.89853488	IGLV1-40	P01703-20-118	Confirmed TB	Positive	-1.370000005	-2.76		Male	South Africa
C628	10.14588961	IGLV2-14	P01704	Confirmed TB	Positive	-1.370000005	-2.76		Male	South Africa
C628	12.87392622	IGLV3-19	P01714	Confirmed TB	Positive	-1.370000005	-2.76		Male	South Africa
C628	17.63236585	IGLV3-19	P01714-21-112	Confirmed TB	Positive	-1.370000005	-2.76		Male	South Africa
C628	13.88601697	IGLV3-25	P01717	Confirmed TB	Positive	-1.370000005	-2.76		Male	South Africa
C628	12.86191973	IGLV3-27	P01718-21-113	Confirmed TB	Positive	-1.370000005	-2.76		Male	South Africa
C628	15.04529431	IGLV6-57	P01721-20-117	Confirmed TB	Positive	-1.370000005	-2.76		Male	South Africa
C628	14.78129771	IGHV1-69	P01742	Confirmed TB	Positive	-1.370000005	-2.76		Male	South Africa
C628	16.71615833	IGHV1-46	P01743	Confirmed TB	Positive	-1.370000005	-2.76		Male	South Africa
C628	14.06675944	IGHV3-11	P01762-20-117	Confirmed TB	Positive	-1.370000005	-2.76		Male	South Africa
C628	12.12799797	IGHV3-23	P01764	Confirmed TB	Positive	-1.370000005	-2.76		Male	South Africa
C628	16.44446941	IGHV3-23	P01764-20-117	Confirmed TB	Positive	-1.370000005	-2.76		Male	South Africa
C628	9.593833232	IGHV3-13	P01766	Confirmed TB	Positive	-1.370000005	-2.76		Male	South Africa
C628	9.589301516	IGHV3-53	P01767-20-116	Confirmed TB	Positive	-1.370000005	-2.76		Male	South Africa
C628	13.58450718	IGHV3-30	P01768-20-117	Confirmed TB	Positive	-1.370000005	-2.76		Male	South Africa
C628	17.61960034	IGHV3-33	P01772	Confirmed TB	Positive	-1.370000005	-2.76		Male	South Africa
C628	12.62613326	IGHV3-7	P01780	Confirmed TB	Positive	-1.370000005	-2.76		Male	South Africa
C628	9.694883762	IGHV3-7	P01780-20-117	Confirmed TB	Positive	-1.370000005	-2.76		Male	South Africa
C628	14.68166228	IGHV3-9	P01782	Confirmed TB	Positive	-1.370000005	-2.76		Male	South Africa
C628	8.920365711	IGHV2-5	P01817	Confirmed TB	Positive	-1.370000005	-2.76		Male	South Africa
C628	11.73822139	IGHV4-39	P01824	Confirmed TB	Positive	-1.370000005	-2.76		Male	South Africa
C628	13.85506126	IGHV4-39	P01824-27-125	Confirmed TB	Positive	-1.370000005	-2.76		Male	South Africa
C628	10.36173313	PIGR	P01833	Confirmed TB	Positive	-1.370000005	-2.76		Male	South Africa
C628	10.63001423	PIGR	P01833-19-764	Confirmed TB	Positive	-1.370000005	-2.76		Male	South Africa
C628	14.10233976	IGKC	P01834	Confirmed TB	Positive	-1.370000005	-2.76		Male	South Africa
C628	10.14901978	IGHE	P01854	Confirmed TB	Positive	-1.370000005	-2.76		Male	South Africa
C628	13.78448691	IGHG1	P01857	Confirmed TB	Positive	-1.370000005	-2.76		Male	South Africa
C628	11.84383793	IGHG1	P01857-1-330	Confirmed TB	Positive	-1.370000005	-2.76		Male	South Africa
C628	12.13274831	IGHG2	P01859	Confirmed TB	Positive	-1.370000005	-2.76		Male	South Africa
C628	12.59532763	IGHG3	P01860	Confirmed TB	Positive	-1.370000005	-2.76		Male	South Africa
C628	16.04664507	IGHG4	P01861	Confirmed TB	Positive	-1.370000005	-2.76		Male	South Africa
C628	14.5453123	IGHM	P01871	Confirmed TB	Positive	-1.370000005	-2.76		Male	South Africa
C628	10.92113715	IGHM	P01871-1-453	Confirmed TB	Positive	-1.370000005	-2.76		Male	South Africa
C628	16.35806173	IGHA1	P01876	Confirmed TB	Positive	-1.370000005	-2.76		Male	South Africa
C628	10.79667769	IGHA1	P01876-1-353	Confirmed TB	Positive	-1.370000005	-2.76		Male	South Africa
C628	15.90127101	IGHA2	P01877	Confirmed TB	Positive	-1.370000005	-2.76		Male	South Africa
C628	17.69828085	IGHA2	P01877-1-340	Confirmed TB	Positive	-1.370000005	-2.76		Male	South Africa
C628	14.29938745	IGHD	P01880	Confirmed TB	Positive	-1.370000005	-2.76		Male	South Africa
C628	13.76623475	IGHD	P01880-1-384	Confirmed TB	Positive	-1.370000005	-2.76		Male	South Africa
C628	10.2918747	HLA-B	P01889	Confirmed TB	Positive	-1.370000005	-2.76		Male	South Africa
C628	9.22204583	HBE1	P02100	Confirmed TB	Positive	-1.370000005	-2.76		Male	South Africa
C628	8.97624741	COL1A1	P02452	Confirmed TB	Positive	-1.370000005	-2.76		Male	South Africa
C628	8.772906952	COL1A1	P02452-1219-1464	Confirmed TB	Positive	-1.370000005	-2.76		Male	South Africa
C628	8.603866648	KRT14	P02533	Confirmed TB	Positive	-1.370000005	-2.76		Male	South Africa
C628	8.904530483	KRT6A	P02538	Confirmed TB	Positive	-1.370000005	-2.76		Male	South Africa
C628	9.863634999	SPTA1	P02549	Confirmed TB	Positive	-1.370000005	-2.76		Male	South Africa
C628	13.61628917	APOA1	P02647	Confirmed TB	Positive	-1.370000005	-2.76		Male	South Africa
C628	11.78810421	APOA1	P02647-25-266	Confirmed TB	Positive	-1.370000005	-2.76		Male	South Africa
C628	14.43645408	APOE	P02649	Confirmed TB	Positive	-1.370000005	-2.76		Male	South Africa
C628	12.27082009	APOA2	P02652	Confirmed TB	Positive	-1.370000005	-2.76		Male	South Africa
C628	12.04336495	APOC1	P02654	Confirmed TB	Positive	-1.370000005	-2.76		Male	South Africa
C628	14.47092287	APOC1	P02654-29-83	Confirmed TB	Positive	-1.370000005	-2.76		Male	South Africa
C628	12.64007726	APOC2	P02655	Confirmed TB	Positive	-1.370000005	-2.76		Male	South Africa
C628	8.009501626	APOC2	P02655-23-101	Confirmed TB	Positive	-1.370000005	-2.76		Male	South Africa
C628	13.45440646	APOC2	P02655-29-101	Confirmed TB	Positive	-1.370000005	-2.76		Male	South Africa
C628	11.84058686	APOC3	P02656	Confirmed TB	Positive	-1.370000005	-2.76		Male	South Africa
C628	12.64832079	APOC3	P02656-21-99	Confirmed TB	Positive	-1.370000005	-2.76		Male	South Africa
C628	12.14030249	FGA	P02671	Confirmed TB	Positive	-1.370000005	-2.76		Male	South Africa
C628	17.50504895	FGA	P02671-20-35	Confirmed TB	Positive	-1.370000005	-2.76		Male	South Africa
C628	12.93665984	FGB	P02675	Confirmed TB	Positive	-1.370000005	-2.76		Male	South Africa
C628	19.07745769	FGB	P02675-31-44	Confirmed TB	Positive	-1.370000005	-2.76		Male	South Africa
C628	12.32264413	FGG	P02679	Confirmed TB	Positive	-1.370000005	-2.76		Male	South Africa
C628	9.144609257	FGG	P02679-27-453	Confirmed TB	Positive	-1.370000005	-2.76		Male	South Africa
C628	12.01593275	SLC4A1	P02730	Confirmed TB	Positive	-1.370000005	-2.76		Male	South Africa
C628	12.64499891	CRP	P02741	Confirmed TB	Positive	-1.370000005	-2.76		Male	South Africa
C628	10.12776726	APCS	P02743	Confirmed TB	Positive	-1.370000005	-2.76		Male	South Africa
C628	11.71793695	C1QA	P02745	Confirmed TB	Positive	-1.370000005	-2.76		Male	South Africa
C628	12.11315038	C1QB	P02746	Confirmed TB	Positive	-1.370000005	-2.76		Male	South Africa
C628	15.3171073	C1QC	P02747	Confirmed TB	Positive	-1.370000005	-2.76		Male	South Africa
C628	11.93679192	C9	P02748	Confirmed TB	Positive	-1.370000005	-2.76		Male	South Africa
C628	11.4119011	APOH	P02749	Confirmed TB	Positive	-1.370000005	-2.76		Male	South Africa
C628	12.65320045	LRG1	P02750	Confirmed TB	Positive	-1.370000005	-2.76		Male	South Africa
C628	11.2494421	LRG1	P02750-36-347	Confirmed TB	Positive	-1.370000005	-2.76		Male	South Africa
C628	10.62446619	FN1	P02751	Confirmed TB	Positive	-1.370000005	-2.76		Male	South Africa
C628	9.444669078	RBP4	P02753	Confirmed TB	Positive	-1.370000005	-2.76		Male	South Africa
C628	11.32231188	AMBP	P02760	Confirmed TB	Positive	-1.370000005	-2.76		Male	South Africa
C628	16.07823602	AMBP	P02760-206-352	Confirmed TB	Positive	-1.370000005	-2.76		Male	South Africa
C628	13.61399705	ORM1	P02763	Confirmed TB	Positive	-1.370000005	-2.76		Male	South Africa
C628	11.16834349	AHSG	P02765	Confirmed TB	Positive	-1.370000005	-2.76		Male	South Africa
C628	10.8082141	TTR	P02766	Confirmed TB	Positive	-1.370000005	-2.76		Male	South Africa
C628	13.38138015	ALB	P02768	Confirmed TB	Positive	-1.370000005	-2.76		Male	South Africa
C628	10.19680659	ALB	P02768-25-609	Confirmed TB	Positive	-1.370000005	-2.76		Male	South Africa
C628	12.31266562	GC	P02774	Confirmed TB	Positive	-1.370000005	-2.76		Male	South Africa
C628	10.76683461	PPBP	P02775	Confirmed TB	Positive	-1.370000005	-2.76		Male	South Africa
C628	8.829434041	PPBP	P02775-35-128	Confirmed TB	Positive	-1.370000005	-2.76		Male	South Africa
C628	9.791377887	PF4	P02776	Confirmed TB	Positive	-1.370000005	-2.76		Male	South Africa
C628	12.57049813	TFRC	P02786	Confirmed TB	Positive	-1.370000005	-2.76		Male	South Africa
C628	13.37742535	TF	P02787	Confirmed TB	Positive	-1.370000005	-2.76		Male	South Africa
C628	10.56582589	TF	P02787-20-698	Confirmed TB	Positive	-1.370000005	-2.76		Male	South Africa
C628	9.109850617	LTF	P02788	Confirmed TB	Positive	-1.370000005	-2.76		Male	South Africa
C628	9.055815321	LTF	P02788-20-710	Confirmed TB	Positive	-1.370000005	-2.76		Male	South Africa
C628	13.2315079	HPX	P02790	Confirmed TB	Positive	-1.370000005	-2.76		Male	South Africa
C628	9.381762901	HPX	P02790-24-462	Confirmed TB	Positive	-1.370000005	-2.76		Male	South Africa
C628	9.953912435	ANG	P03950	Confirmed TB	Positive	-1.370000005	-2.76		Male	South Africa
C628	10.3210827	F11	P03951	Confirmed TB	Positive	-1.370000005	-2.76		Male	South Africa
C628	11.49476453	KLKB1	P03952	Confirmed TB	Positive	-1.370000005	-2.76		Male	South Africa
C628	12.90449583	KLKB1	P03952-20-390	Confirmed TB	Positive	-1.370000005	-2.76		Male	South Africa
C628	11.74461259	C4BPA	P04003	Confirmed TB	Positive	-1.370000005	-2.76		Male	South Africa
C628	13.06964123	VTN	P04004	Confirmed TB	Positive	-1.370000005	-2.76		Male	South Africa
C628	9.64257381	CAT	P04040	Confirmed TB	Positive	-1.370000005	-2.76		Male	South Africa
C628	10.86133813	FUCA1	P04066	Confirmed TB	Positive	-1.370000005	-2.76		Male	South Africa
C628	9.342042077	PROC	P04070	Confirmed TB	Positive	-1.370000005	-2.76		Male	South Africa
C628	11.37172207	ALDOA	P04075	Confirmed TB	Positive	-1.370000005	-2.76		Male	South Africa
C628	8.479522334	ANXA1	P04083	Confirmed TB	Positive	-1.370000005	-2.76		Male	South Africa
C628	11.57547236	APOB	P04114	Confirmed TB	Positive	-1.370000005	-2.76		Male	South Africa
C628	10.2674986	APOB	P04114-28-4563	Confirmed TB	Positive	-1.370000005	-2.76		Male	South Africa
C628	10.04779698	LCAT	P04180	Confirmed TB	Positive	-1.370000005	-2.76		Male	South Africa
C628	11.20540318	HRG	P04196	Confirmed TB	Positive	-1.370000005	-2.76		Male	South Africa
C628	8.807973687	HRG	P04196-19-525	Confirmed TB	Positive	-1.370000005	-2.76		Male	South Africa
C628	13.56323032	A1BG	P04217	Confirmed TB	Positive	-1.370000005	-2.76		Male	South Africa
C628	10.1896723	A1BG	P04217-22-495	Confirmed TB	Positive	-1.370000005	-2.76		Male	South Africa
C628	9.63988504	KRT1	P04264	Confirmed TB	Positive	-1.370000005	-2.76		Male	South Africa
C628	12.78709213	VWF	P04275	Confirmed TB	Positive	-1.370000005	-2.76		Male	South Africa
C628	10.39761687	SHBG	P04278	Confirmed TB	Positive	-1.370000005	-2.76		Male	South Africa
C628	12.10896417	GAPDH	P04406	Confirmed TB	Positive	-1.370000005	-2.76		Male	South Africa
C628	14.83255862	IGKV1-16	P04430	Confirmed TB	Positive	-1.370000005	-2.76		Male	South Africa
C628	17.19852383	IGKV3-11	P04433	Confirmed TB	Positive	-1.370000005	-2.76		Male	South Africa
C628	18.46827613	IGKV3-11	P04433-21-115	Confirmed TB	Positive	-1.370000005	-2.76		Male	South Africa
C628	9.121605093	HLA-A	P04439	Confirmed TB	Positive	-1.370000005	-2.76		Male	South Africa
C628	9.295459603	CAPNS1	P04632	Confirmed TB	Positive	-1.370000005	-2.76		Male	South Africa
C628	11.19642355	HSPB1	P04792	Confirmed TB	Positive	-1.370000005	-2.76		Male	South Africa
C628	9.171641274	RPN1	P04843	Confirmed TB	Positive	-1.370000005	-2.76		Male	South Africa
C628	8.931993423	RPN2	P04844	Confirmed TB	Positive	-1.370000005	-2.76		Male	South Africa
C628	9.130884903	GNAI2	P04899	Confirmed TB	Positive	-1.370000005	-2.76		Male	South Africa
C628	10.4545276	ALDOB	P05062	Confirmed TB	Positive	-1.370000005	-2.76		Male	South Africa
C628	9.301854848	APP	P05067	Confirmed TB	Positive	-1.370000005	-2.76		Male	South Africa
C628	11.31328005	APOD	P05090	Confirmed TB	Positive	-1.370000005	-2.76		Male	South Africa
C628	12.24031994	APOD	P05090-21-189	Confirmed TB	Positive	-1.370000005	-2.76		Male	South Africa
C628	9.191401588	ITGB3	P05106	Confirmed TB	Positive	-1.370000005	-2.76		Male	South Africa
C628	10.48519472	S100A8	P05109	Confirmed TB	Positive	-1.370000005	-2.76		Male	South Africa
C628	9.301524841	SERPINA5	P05154	Confirmed TB	Positive	-1.370000005	-2.76		Male	South Africa
C628	13.96800074	SERPING1	P05155	Confirmed TB	Positive	-1.370000005	-2.76		Male	South Africa
C628	9.066657286	SERPING1	P05155-23-500	Confirmed TB	Positive	-1.370000005	-2.76		Male	South Africa
C628	11.99323712	CFI	P05156	Confirmed TB	Positive	-1.370000005	-2.76		Male	South Africa
C628	9.64781379	F13B	P05160	Confirmed TB	Positive	-1.370000005	-2.76		Male	South Africa
C628	10.99292681	MPO	P05164	Confirmed TB	Positive	-1.370000005	-2.76		Male	South Africa
C628	12.34292063	ICAM1	P05362	Confirmed TB	Positive	-1.370000005	-2.76		Male	South Africa
C628	9.651095392	RPLP0	P05388	Confirmed TB	Positive	-1.370000005	-2.76		Male	South Africa
C628	11.57325146	CLEC3B	P05452	Confirmed TB	Positive	-1.370000005	-2.76		Male	South Africa
C628	11.57993405	CLEC3B	P05452-22-202	Confirmed TB	Positive	-1.370000005	-2.76		Male	South Africa
C628	9.702452349	SERPINA7	P05543	Confirmed TB	Positive	-1.370000005	-2.76		Male	South Africa
C628	10.07137198	SERPIND1	P05546	Confirmed TB	Positive	-1.370000005	-2.76		Male	South Africa
C628	9.735185357	ITGB1	P05556	Confirmed TB	Positive	-1.370000005	-2.76		Male	South Africa
C628	10.32943844	BCHE	P06276	Confirmed TB	Positive	-1.370000005	-2.76		Male	South Africa
C628	14.07449618	IGKV4-1	P06312	Confirmed TB	Positive	-1.370000005	-2.76		Male	South Africa
C628	16.31529199	IGKV4-1	P06312-21-121	Confirmed TB	Positive	-1.370000005	-2.76		Male	South Africa
C628	11.40933015	IGHV4-34	P06331	Confirmed TB	Positive	-1.370000005	-2.76		Male	South Africa
C628	10.11018935	GSN	P06396	Confirmed TB	Positive	-1.370000005	-2.76		Male	South Africa
C628	15.32763668	GSN	P06396-28-782	Confirmed TB	Positive	-1.370000005	-2.76		Male	South Africa
C628	9.661834518	PTMA	P06454	Confirmed TB	Positive	-1.370000005	-2.76		Male	South Africa
C628	9.13227712	ATP5F1B	P06576	Confirmed TB	Positive	-1.370000005	-2.76		Male	South Africa
C628	13.09389552	C2	P06681	Confirmed TB	Positive	-1.370000005	-2.76		Male	South Africa
C628	9.350106077	S100A9	P06702	Confirmed TB	Positive	-1.370000005	-2.76		Male	South Africa
C628	14.63818794	APOA4	P06727	Confirmed TB	Positive	-1.370000005	-2.76		Male	South Africa
C628	9.405547189	APOA4	P06727-21-396	Confirmed TB	Positive	-1.370000005	-2.76		Male	South Africa
C628	10.45829573	ENO1	P06733	Confirmed TB	Positive	-1.370000005	-2.76		Male	South Africa
C628	9.035460124	PYGL	P06737	Confirmed TB	Positive	-1.370000005	-2.76		Male	South Africa
C628	12.23666467	NPM1	P06748	Confirmed TB	Positive	-1.370000005	-2.76		Male	South Africa
C628	8.795400403	TPM3	P06753	Confirmed TB	Positive	-1.370000005	-2.76		Male	South Africa
C628	11.39240537	LDHB	P07195	Confirmed TB	Positive	-1.370000005	-2.76		Male	South Africa
C628	11.34518215	PROS1	P07225	Confirmed TB	Positive	-1.370000005	-2.76		Male	South Africa
C628	9.236907091	P4HB	P07237	Confirmed TB	Positive	-1.370000005	-2.76		Male	South Africa
C628	14.08184626	CSF1R	P07333	Confirmed TB	Positive	-1.370000005	-2.76		Male	South Africa
C628	10.42488364	C8A	P07357	Confirmed TB	Positive	-1.370000005	-2.76		Male	South Africa
C628	11.53215053	C8B	P07358	Confirmed TB	Positive	-1.370000005	-2.76		Male	South Africa
C628	11.960634	GP1BA	P07359	Confirmed TB	Positive	-1.370000005	-2.76		Male	South Africa
C628	11.82889757	C8G	P07360	Confirmed TB	Positive	-1.370000005	-2.76		Male	South Africa
C628	9.368148257	CAPN1	P07384	Confirmed TB	Positive	-1.370000005	-2.76		Male	South Africa
C628	9.585238844	TUBB	P07437	Confirmed TB	Positive	-1.370000005	-2.76		Male	South Africa
C628	10.80379269	PFN1	P07737	Confirmed TB	Positive	-1.370000005	-2.76		Male	South Africa
C628	9.087300467	BPGM	P07738	Confirmed TB	Positive	-1.370000005	-2.76		Male	South Africa
C628	11.94691965	EPRS1	P07814	Confirmed TB	Positive	-1.370000005	-2.76		Male	South Africa
C628	10.19491502	HSP90AA1	P07900	Confirmed TB	Positive	-1.370000005	-2.76		Male	South Africa
C628	8.523162588	HNRNPC	P07910	Confirmed TB	Positive	-1.370000005	-2.76		Male	South Africa
C628	8.987349466	TPM2	P07951	Confirmed TB	Positive	-1.370000005	-2.76		Male	South Africa
C628	8.882346555	SFTPB	P07988	Confirmed TB	Positive	-1.370000005	-2.76		Male	South Africa
C628	9.59005664	THBS1	P07996	Confirmed TB	Positive	-1.370000005	-2.76		Male	South Africa
C628	9.09862757	THBS1	P07996-19-1170	Confirmed TB	Positive	-1.370000005	-2.76		Male	South Africa
C628	12.73655807	ANXA6	P08133	Confirmed TB	Positive	-1.370000005	-2.76		Male	South Africa
C628	9.129468382	RHOC	P08134	Confirmed TB	Positive	-1.370000005	-2.76		Male	South Africa
C628	13.60562981	SERPINA6	P08185	Confirmed TB	Positive	-1.370000005	-2.76		Male	South Africa
C628	9.249663662	SLC3A2	P08195	Confirmed TB	Positive	-1.370000005	-2.76		Male	South Africa
C628	12.61595904	HSP90AB1	P08238	Confirmed TB	Positive	-1.370000005	-2.76		Male	South Africa
C628	12.82995262	HSP90AB1	P08238-2-724	Confirmed TB	Positive	-1.370000005	-2.76		Male	South Africa
C628	9.740961248	MMP2	P08253	Confirmed TB	Positive	-1.370000005	-2.76		Male	South Africa
C628	8.561500356	SOD3	P08294	Confirmed TB	Positive	-1.370000005	-2.76		Male	South Africa
C628	8.525844551	MGP	P08493	Confirmed TB	Positive	-1.370000005	-2.76		Male	South Africa
C628	9.220120326	ITGA2B	P08514	Confirmed TB	Positive	-1.370000005	-2.76		Male	South Africa
C628	9.146511695	LPA	P08519	Confirmed TB	Positive	-1.370000005	-2.76		Male	South Africa
C628	8.930337252	PLEK	P08567	Confirmed TB	Positive	-1.370000005	-2.76		Male	South Africa
C628	13.11314992	CD14	P08571	Confirmed TB	Positive	-1.370000005	-2.76		Male	South Africa
C628	10.38651091	CD14	P08571-20-367	Confirmed TB	Positive	-1.370000005	-2.76		Male	South Africa
C628	8.816319939	MYL3	P08590	Confirmed TB	Positive	-1.370000005	-2.76		Male	South Africa
C628	13.08757948	CFH	P08603	Confirmed TB	Positive	-1.370000005	-2.76		Male	South Africa
C628	12.11619355	FCGR3A	P08637	Confirmed TB	Positive	-1.370000005	-2.76		Male	South Africa
C628	15.13463148	FCGR3A	P08637-17-254	Confirmed TB	Positive	-1.370000005	-2.76		Male	South Africa
C628	8.918845897	VIM	P08670	Confirmed TB	Positive	-1.370000005	-2.76		Male	South Africa
C628	12.17480343	SERPINF2	P08697	Confirmed TB	Positive	-1.370000005	-2.76		Male	South Africa
C628	16.85702866	SERPINF2	P08697-40-491	Confirmed TB	Positive	-1.370000005	-2.76		Male	South Africa
C628	9.282313585	F7	P08709	Confirmed TB	Positive	-1.370000005	-2.76		Male	South Africa
C628	9.395550202	KRT16	P08779	Confirmed TB	Positive	-1.370000005	-2.76		Male	South Africa
C628	15.73373541	IGFBP1	P08833	Confirmed TB	Positive	-1.370000005	-2.76		Male	South Africa
C628	9.614674585	DBH	P09172	Confirmed TB	Positive	-1.370000005	-2.76		Male	South Africa
C628	10.19762466	GSTP1	P09211	Confirmed TB	Positive	-1.370000005	-2.76		Male	South Africa
C628	9.17932342	LGALS1	P09382	Confirmed TB	Positive	-1.370000005	-2.76		Male	South Africa
C628	8.840408826	SPARC	P09486	Confirmed TB	Positive	-1.370000005	-2.76		Male	South Africa
C628	9.305596438	TPM1	P09493	Confirmed TB	Positive	-1.370000005	-2.76		Male	South Africa
C628	12.43178768	C1S	P09871	Confirmed TB	Positive	-1.370000005	-2.76		Male	South Africa
C628	12.80397162	LTA4H	P09960	Confirmed TB	Positive	-1.370000005	-2.76		Male	South Africa
C628	12.56086634	C4A	P0C0L4	Confirmed TB	Positive	-1.370000005	-2.76		Male	South Africa
C628	12.45289496	C4B	P0C0L5	Confirmed TB	Positive	-1.370000005	-2.76		Male	South Africa
C628	8.789598192	C4B	P0C0L5-757-1446	Confirmed TB	Positive	-1.370000005	-2.76		Male	South Africa
C628	11.99641515	SAA1	P0DJI8	Confirmed TB	Positive	-1.370000005	-2.76		Male	South Africa
C628	12.44600083	SAA2	P0DJI9	Confirmed TB	Positive	-1.370000005	-2.76		Male	South Africa
C628	14.23960856	SAA2	P0DJI9-19-122	Confirmed TB	Positive	-1.370000005	-2.76		Male	South Africa
C628	9.543825587	HSPA1A	P0DMV8	Confirmed TB	Positive	-1.370000005	-2.76		Male	South Africa
C628	10.57670002	HSPA1A	P0DMV8-2-641	Confirmed TB	Positive	-1.370000005	-2.76		Male	South Africa
C628	13.90393146	IGLC2	P0DOY2	Confirmed TB	Positive	-1.370000005	-2.76		Male	South Africa
C628	21.33034021	IGLC2	P0DOY2-1-106	Confirmed TB	Positive	-1.370000005	-2.76		Male	South Africa
C628	12.11900679	IGLC3	P0DOY3	Confirmed TB	Positive	-1.370000005	-2.76		Male	South Africa
C628	13.07158225	IGHV1-8	P0DP01	Confirmed TB	Positive	-1.370000005	-2.76		Male	South Africa
C628	9.002815433	IGHV4-38-2	P0DP08-20-117	Confirmed TB	Positive	-1.370000005	-2.76		Male	South Africa
C628	9.071610722	CALM1	P0DP23	Confirmed TB	Positive	-1.370000005	-2.76		Male	South Africa
C628	13.64279454	IGHV3-38-3	P0DTE1	Confirmed TB	Positive	-1.370000005	-2.76		Male	South Africa
C628	9.636219927	SRGN	P10124	Confirmed TB	Positive	-1.370000005	-2.76		Male	South Africa
C628	10.74789263	TXN	P10599	Confirmed TB	Positive	-1.370000005	-2.76		Male	South Africa
C628	8.132125137	TXN	P10599-2-105	Confirmed TB	Positive	-1.370000005	-2.76		Male	South Africa
C628	8.464256472	CTSA	P10619	Confirmed TB	Positive	-1.370000005	-2.76		Male	South Africa
C628	12.87046586	C7	P10643	Confirmed TB	Positive	-1.370000005	-2.76		Male	South Africa
C628	8.912979077	PRKAR1A	P10644	Confirmed TB	Positive	-1.370000005	-2.76		Male	South Africa
C628	9.052968618	KIT	P10721	Confirmed TB	Positive	-1.370000005	-2.76		Male	South Africa
C628	8.748263877	HSPD1	P10809	Confirmed TB	Positive	-1.370000005	-2.76		Male	South Africa
C628	13.80676998	CLU	P10909	Confirmed TB	Positive	-1.370000005	-2.76		Male	South Africa
C628	9.029880435	CLU	P10909-23-449	Confirmed TB	Positive	-1.370000005	-2.76		Male	South Africa
C628	10.94935645	HSPA5	P11021	Confirmed TB	Positive	-1.370000005	-2.76		Male	South Africa
C628	9.864249281	HSPA8	P11142	Confirmed TB	Positive	-1.370000005	-2.76		Male	South Africa
C628	9.495853799	SLC2A1	P11166	Confirmed TB	Positive	-1.370000005	-2.76		Male	South Africa
C628	9.27101568	SLC2A3	P11169	Confirmed TB	Positive	-1.370000005	-2.76		Male	South Africa
C628	10.22958277	EPB41	P11171	Confirmed TB	Positive	-1.370000005	-2.76		Male	South Africa
C628	8.791206947	MBL2	P11226	Confirmed TB	Positive	-1.370000005	-2.76		Male	South Africa
C628	10.00546876	SPTB	P11277	Confirmed TB	Positive	-1.370000005	-2.76		Male	South Africa
C628	9.748200803	G6PD	P11413	Confirmed TB	Positive	-1.370000005	-2.76		Male	South Africa
C628	9.220630652	MTHFD1	P11586	Confirmed TB	Positive	-1.370000005	-2.76		Male	South Africa
C628	9.153997265	CETP	P11597	Confirmed TB	Positive	-1.370000005	-2.76		Male	South Africa
C628	9.301925474	CETP	P11597-18-493	Confirmed TB	Positive	-1.370000005	-2.76		Male	South Africa
C628	9.07813131	COL6A3	P12111	Confirmed TB	Positive	-1.370000005	-2.76		Male	South Africa
C628	11.13242873	COL6A3	P12111-26-3177	Confirmed TB	Positive	-1.370000005	-2.76		Male	South Africa
C628	9.130632146	SLC25A4	P12235	Confirmed TB	Positive	-1.370000005	-2.76		Male	South Africa
C628	8.9382257	SLC25A6	P12236	Confirmed TB	Positive	-1.370000005	-2.76		Male	South Africa
C628	10.35314039	F5	P12259	Confirmed TB	Positive	-1.370000005	-2.76		Male	South Africa
C628	9.04840077	ACTN1	P12814	Confirmed TB	Positive	-1.370000005	-2.76		Male	South Africa
C628	9.003948569	CDH1	P12830	Confirmed TB	Positive	-1.370000005	-2.76		Male	South Africa
C628	8.743900148	SRC	P12931	Confirmed TB	Positive	-1.370000005	-2.76		Male	South Africa
C628	10.45031962	GP1BB	P13224	Confirmed TB	Positive	-1.370000005	-2.76		Male	South Africa
C628	10.06731229	NCAM1	P13591	Confirmed TB	Positive	-1.370000005	-2.76		Male	South Africa
C628	11.79485628	ICAM2	P13598	Confirmed TB	Positive	-1.370000005	-2.76		Male	South Africa
C628	9.991669701	EEF2	P13639	Confirmed TB	Positive	-1.370000005	-2.76		Male	South Africa
C628	9.293480532	KRT10	P13645	Confirmed TB	Positive	-1.370000005	-2.76		Male	South Africa
C628	9.194442617	KRT5	P13647	Confirmed TB	Positive	-1.370000005	-2.76		Male	South Africa
C628	11.50856447	C6	P13671	Confirmed TB	Positive	-1.370000005	-2.76		Male	South Africa
C628	9.75707262	ALAD	P13716	Confirmed TB	Positive	-1.370000005	-2.76		Male	South Africa
C628	10.62423223	LCP1	P13796	Confirmed TB	Positive	-1.370000005	-2.76		Male	South Africa
C628	9.826135957	APEH	P13798	Confirmed TB	Positive	-1.370000005	-2.76		Male	South Africa
C628	9.024067663	ETFA	P13804	Confirmed TB	Positive	-1.370000005	-2.76		Male	South Africa
C628	10.41792298	SELL	P14151	Confirmed TB	Positive	-1.370000005	-2.76		Male	South Africa
C628	10.34986399	NID1	P14543	Confirmed TB	Positive	-1.370000005	-2.76		Male	South Africa
C628	9.767341704	PKM	P14618	Confirmed TB	Positive	-1.370000005	-2.76		Male	South Africa
C628	11.59237952	HSP90B1	P14625	Confirmed TB	Positive	-1.370000005	-2.76		Male	South Africa
C628	9.730490219	GP9	P14770	Confirmed TB	Positive	-1.370000005	-2.76		Male	South Africa
C628	8.812112518	MMP9	P14780	Confirmed TB	Positive	-1.370000005	-2.76		Male	South Africa
C628	8.769645311	MMP9	P14780-20-93	Confirmed TB	Positive	-1.370000005	-2.76		Male	South Africa
C628	8.167421483	RAC2	P15153	Confirmed TB	Positive	-1.370000005	-2.76		Male	South Africa
C628	11.86478362	CPN1	P15169	Confirmed TB	Positive	-1.370000005	-2.76		Male	South Africa
C628	9.150546648	GSPT1	P15170	Confirmed TB	Positive	-1.370000005	-2.76		Male	South Africa
C628	9.510938203	NME1	P15531	Confirmed TB	Positive	-1.370000005	-2.76		Male	South Africa
C628	12.14263216	IGLL1	P15814	Confirmed TB	Positive	-1.370000005	-2.76		Male	South Africa
C628	15.18126237	CD44	P16070	Confirmed TB	Positive	-1.370000005	-2.76		Male	South Africa
C628	10.43150734	ANK1	P16157	Confirmed TB	Positive	-1.370000005	-2.76		Male	South Africa
C628	9.194529315	GLB1	P16278	Confirmed TB	Positive	-1.370000005	-2.76		Male	South Africa
C628	8.837666892	PECAM1	P16284	Confirmed TB	Positive	-1.370000005	-2.76		Male	South Africa
C628	9.948458257	EPB42	P16452	Confirmed TB	Positive	-1.370000005	-2.76		Male	South Africa
C628	9.573806083	ATP2A2	P16615	Confirmed TB	Positive	-1.370000005	-2.76		Male	South Africa
C628	8.507418974	CD36	P16671	Confirmed TB	Positive	-1.370000005	-2.76		Male	South Africa
C628	11.45236114	FAH	P16930	Confirmed TB	Positive	-1.370000005	-2.76		Male	South Africa
C628	8.778236379	GOT1	P17174	Confirmed TB	Positive	-1.370000005	-2.76		Male	South Africa
C628	9.334904716	ITGA2	P17301	Confirmed TB	Positive	-1.370000005	-2.76		Male	South Africa
C628	10.5947635	IGFBP3	P17936	Confirmed TB	Positive	-1.370000005	-2.76		Male	South Africa
C628	9.029047168	PSMC3	P17980	Confirmed TB	Positive	-1.370000005	-2.76		Male	South Africa
C628	10.54244145	TCP1	P17987	Confirmed TB	Positive	-1.370000005	-2.76		Male	South Africa
C628	8.471928901	ALOX12	P18054	Confirmed TB	Positive	-1.370000005	-2.76		Male	South Africa
C628	9.878503602	VCL	P18206	Confirmed TB	Positive	-1.370000005	-2.76		Male	South Africa
C628	11.91712984	LBP	P18428	Confirmed TB	Positive	-1.370000005	-2.76		Male	South Africa
C628	11.11065785	PGAM1	P18669	Confirmed TB	Positive	-1.370000005	-2.76		Male	South Africa
C628	12.25636994	SDC1	P18827	Confirmed TB	Positive	-1.370000005	-2.76		Male	South Africa
C628	8.951759246	GNAZ	P19086	Confirmed TB	Positive	-1.370000005	-2.76		Male	South Africa
C628	12.98435626	VCAM1	P19320	Confirmed TB	Positive	-1.370000005	-2.76		Male	South Africa
C628	9.182582464	HK1	P19367	Confirmed TB	Positive	-1.370000005	-2.76		Male	South Africa
C628	12.41520218	ORM2	P19652	Confirmed TB	Positive	-1.370000005	-2.76		Male	South Africa
C628	8.907697947	ORM2	P19652-19-201	Confirmed TB	Positive	-1.370000005	-2.76		Male	South Africa
C628	10.92749787	ITIH2	P19823	Confirmed TB	Positive	-1.370000005	-2.76		Male	South Africa
C628	11.14208803	ITIH1	P19827	Confirmed TB	Positive	-1.370000005	-2.76		Male	South Africa
C628	7.979661369	RAB6A	P20340	Confirmed TB	Positive	-1.370000005	-2.76		Male	South Africa
C628	11.83848554	PSMB1	P20618	Confirmed TB	Positive	-1.370000005	-2.76		Male	South Africa
C628	9.339331634	PZP	P20742	Confirmed TB	Positive	-1.370000005	-2.76		Male	South Africa
C628	13.07092003	C4BPB	P20851	Confirmed TB	Positive	-1.370000005	-2.76		Male	South Africa
C628	8.050732459	COL5A1	P20908	Confirmed TB	Positive	-1.370000005	-2.76		Male	South Africa
C628	9.421052051	CSRP1	P21291	Confirmed TB	Positive	-1.370000005	-2.76		Male	South Africa
C628	9.372967524	FLNA	P21333	Confirmed TB	Positive	-1.370000005	-2.76		Male	South Africa
C628	8.384251112	CD9	P21926-2-228	Confirmed TB	Positive	-1.370000005	-2.76		Male	South Africa
C628	9.483418991	COMT	P21964	Confirmed TB	Positive	-1.370000005	-2.76		Male	South Africa
C628	13.18776598	TGM2	P21980	Confirmed TB	Positive	-1.370000005	-2.76		Male	South Africa
C628	9.800129693	TNXB	P22105	Confirmed TB	Positive	-1.370000005	-2.76		Male	South Africa
C628	8.778498267	PAICS	P22234	Confirmed TB	Positive	-1.370000005	-2.76		Male	South Africa
C628	9.215414896	UBA1	P22314	Confirmed TB	Positive	-1.370000005	-2.76		Male	South Africa
C628	12.33473738	GPX3	P22352	Confirmed TB	Positive	-1.370000005	-2.76		Male	South Africa
C628	9.141035528	NME2	P22392	Confirmed TB	Positive	-1.370000005	-2.76		Male	South Africa
C628	8.442285561	HNRNPA2B1	P22626	Confirmed TB	Positive	-1.370000005	-2.76		Male	South Africa
C628	14.02202043	CPN2	P22792	Confirmed TB	Positive	-1.370000005	-2.76		Male	South Africa
C628	10.40780699	PROZ	P22891	Confirmed TB	Positive	-1.370000005	-2.76		Male	South Africa
C628	12.66411565	MRC1	P22897	Confirmed TB	Positive	-1.370000005	-2.76		Male	South Africa
C628	12.00380722	IGHV1-2	P23083	Confirmed TB	Positive	-1.370000005	-2.76		Male	South Africa
C628	11.38384031	FBLN1	P23142	Confirmed TB	Positive	-1.370000005	-2.76		Male	South Africa
C628	11.23926351	FBLN1	P23142-30-703	Confirmed TB	Positive	-1.370000005	-2.76		Male	South Africa
C628	13.47867647	TCEA1	P23193	Confirmed TB	Positive	-1.370000005	-2.76		Male	South Africa
C628	9.828839909	ITGA6	P23229	Confirmed TB	Positive	-1.370000005	-2.76		Male	South Africa
C628	8.742917911	PPIB	P23284	Confirmed TB	Positive	-1.370000005	-2.76		Male	South Africa
C628	12.59197132	WARS1	P23381	Confirmed TB	Positive	-1.370000005	-2.76		Male	South Africa
C628	9.480837802	PTPRG	P23470	Confirmed TB	Positive	-1.370000005	-2.76		Male	South Africa
C628	8.970856064	AHCY	P23526	Confirmed TB	Positive	-1.370000005	-2.76		Male	South Africa
C628	9.24469815	CFL1	P23528	Confirmed TB	Positive	-1.370000005	-2.76		Male	South Africa
C628	13.11478488	PRTN3	P24158	Confirmed TB	Positive	-1.370000005	-2.76		Male	South Africa
C628	8.690394453	EEF1B2	P24534	Confirmed TB	Positive	-1.370000005	-2.76		Male	South Africa
C628	8.85530459	TBXAS1	P24557	Confirmed TB	Positive	-1.370000005	-2.76		Male	South Africa
C628	10.72216319	IGFBP6	P24592	Confirmed TB	Positive	-1.370000005	-2.76		Male	South Africa
C628	9.001616521	IGFBP5	P24593	Confirmed TB	Positive	-1.370000005	-2.76		Male	South Africa
C628	10.69329496	TNC	P24821	Confirmed TB	Positive	-1.370000005	-2.76		Male	South Africa
C628	8.833721205	MYL9	P24844	Confirmed TB	Positive	-1.370000005	-2.76		Male	South Africa
C628	9.610081581	AZGP1	P25311	Confirmed TB	Positive	-1.370000005	-2.76		Male	South Africa
C628	8.905685742	ATP5F1A	P25705	Confirmed TB	Positive	-1.370000005	-2.76		Male	South Africa
C628	10.99490172	PSMA1	P25786	Confirmed TB	Positive	-1.370000005	-2.76		Male	South Africa
C628	8.168062327	PSMA2	P25787	Confirmed TB	Positive	-1.370000005	-2.76		Male	South Africa
C628	12.01848525	PSMA3	P25788	Confirmed TB	Positive	-1.370000005	-2.76		Male	South Africa
C628	9.714505429	MSN	P26038	Confirmed TB	Positive	-1.370000005	-2.76		Male	South Africa
C628	11.15085332	S100A4	P26447	Confirmed TB	Positive	-1.370000005	-2.76		Male	South Africa
C628	9.929609708	EEF1G	P26641	Confirmed TB	Positive	-1.370000005	-2.76		Male	South Africa
C628	11.0865548	MST1	P26927	Confirmed TB	Positive	-1.370000005	-2.76		Male	South Africa
C628	9.235771641	STOM	P27105	Confirmed TB	Positive	-1.370000005	-2.76		Male	South Africa
C628	12.52113788	PON1	P27169	Confirmed TB	Positive	-1.370000005	-2.76		Male	South Africa
C628	10.85403861	YWHAQ	P27348	Confirmed TB	Positive	-1.370000005	-2.76		Male	South Africa
C628	8.73851341	CALR	P27797	Confirmed TB	Positive	-1.370000005	-2.76		Male	South Africa
C628	9.318500459	CANX	P27824	Confirmed TB	Positive	-1.370000005	-2.76		Male	South Africa
C628	10.40415182	CFP	P27918	Confirmed TB	Positive	-1.370000005	-2.76		Male	South Africa
C628	11.29091231	PSMA5	P28066	Confirmed TB	Positive	-1.370000005	-2.76		Male	South Africa
C628	8.796885795	PTPN6	P29350	Confirmed TB	Positive	-1.370000005	-2.76		Male	South Africa
C628	9.64697469	TKT	P29401	Confirmed TB	Positive	-1.370000005	-2.76		Male	South Africa
C628	9.371253506	SERPINA4	P29622	Confirmed TB	Positive	-1.370000005	-2.76		Male	South Africa
C628	8.99962933	EEF1D	P29692	Confirmed TB	Positive	-1.370000005	-2.76		Male	South Africa
C628	10.70910242	PRDX6	P30041	Confirmed TB	Positive	-1.370000005	-2.76		Male	South Africa
C628	11.60844388	BLVRB	P30043	Confirmed TB	Positive	-1.370000005	-2.76		Male	South Africa
C628	9.455545966	PRDX5	P30044	Confirmed TB	Positive	-1.370000005	-2.76		Male	South Africa
C628	8.246782535	PRDX3	P30048	Confirmed TB	Positive	-1.370000005	-2.76		Male	South Africa
C628	8.370887567	PEBP1	P30086	Confirmed TB	Positive	-1.370000005	-2.76		Male	South Africa
C628	10.20633573	PDIA3	P30101	Confirmed TB	Positive	-1.370000005	-2.76		Male	South Africa
C628	8.720780331	PPP2R1A	P30153	Confirmed TB	Positive	-1.370000005	-2.76		Male	South Africa
C628	9.075725613	SERPINB1	P30740	Confirmed TB	Positive	-1.370000005	-2.76		Male	South Africa
C628	9.900609654	SERPINB1	P30740-1-379	Confirmed TB	Positive	-1.370000005	-2.76		Male	South Africa
C628	8.439441818	CPS1	P31327	Confirmed TB	Positive	-1.370000005	-2.76		Male	South Africa
C628	9.333506035	ATIC	P31939	Confirmed TB	Positive	-1.370000005	-2.76		Male	South Africa
C628	11.38774344	YWHAB	P31946	Confirmed TB	Positive	-1.370000005	-2.76		Male	South Africa
C628	9.606246651	STIP1	P31948	Confirmed TB	Positive	-1.370000005	-2.76		Male	South Africa
C628	12.40481983	PRDX2	P32119	Confirmed TB	Positive	-1.370000005	-2.76		Male	South Africa
C628	11.46592815	CDH5	P33151	Confirmed TB	Positive	-1.370000005	-2.76		Male	South Africa
C628	8.799869928	KIF5B	P33176	Confirmed TB	Positive	-1.370000005	-2.76		Male	South Africa
C628	9.798967779	MAN1A1	P33908	Confirmed TB	Positive	-1.370000005	-2.76		Male	South Africa
C628	11.20235042	HSPA4	P34932	Confirmed TB	Positive	-1.370000005	-2.76		Male	South Africa
C628	9.06719897	PRSS3	P35030	Confirmed TB	Positive	-1.370000005	-2.76		Male	South Africa
C628	9.378080344	PHB	P35232	Confirmed TB	Positive	-1.370000005	-2.76		Male	South Africa
C628	8.971563908	THBS4	P35443	Confirmed TB	Positive	-1.370000005	-2.76		Male	South Africa
C628	9.621093037	KRT9	P35527	Confirmed TB	Positive	-1.370000005	-2.76		Male	South Africa
C628	11.6846997	SAA4	P35542	Confirmed TB	Positive	-1.370000005	-2.76		Male	South Africa
C628	9.31885694	MYH9	P35579	Confirmed TB	Positive	-1.370000005	-2.76		Male	South Africa
C628	7.890568231	COPB2	P35606	Confirmed TB	Positive	-1.370000005	-2.76		Male	South Africa
C628	10.64680924	BSG	P35613	Confirmed TB	Positive	-1.370000005	-2.76		Male	South Africa
C628	9.560223146	IGFALS	P35858	Confirmed TB	Positive	-1.370000005	-2.76		Male	South Africa
C628	9.361614513	KRT2	P35908	Confirmed TB	Positive	-1.370000005	-2.76		Male	South Africa
C628	16.79365949	ATP5F1C	P36542	Confirmed TB	Positive	-1.370000005	-2.76		Male	South Africa
C628	11.51577507	SERPINF1	P36955	Confirmed TB	Positive	-1.370000005	-2.76		Male	South Africa
C628	13.21584853	CFHR2	P36980	Confirmed TB	Positive	-1.370000005	-2.76		Male	South Africa
C628	8.531523893	HPCAL1	P37235	Confirmed TB	Positive	-1.370000005	-2.76		Male	South Africa
C628	8.849078236	TAGLN2	P37802	Confirmed TB	Positive	-1.370000005	-2.76		Male	South Africa
C628	11.4153405	TALDO1	P37837	Confirmed TB	Positive	-1.370000005	-2.76		Male	South Africa
C628	10.48318894	SNCA	P37840-1-140	Confirmed TB	Positive	-1.370000005	-2.76		Male	South Africa
C628	9.441003904	HSPA9	P38646	Confirmed TB	Positive	-1.370000005	-2.76		Male	South Africa
C628	9.487104118	DDOST	P39656	Confirmed TB	Positive	-1.370000005	-2.76		Male	South Africa
C628	9.246732123	GP5	P40197	Confirmed TB	Positive	-1.370000005	-2.76		Male	South Africa
C628	8.871388317	CCT6A	P40227	Confirmed TB	Positive	-1.370000005	-2.76		Male	South Africa
C628	10.76131516	MDH1	P40925	Confirmed TB	Positive	-1.370000005	-2.76		Male	South Africa
C628	9.559444641	MDH2	P40926	Confirmed TB	Positive	-1.370000005	-2.76		Male	South Africa
C628	8.490143973	EIF2S3	P41091	Confirmed TB	Positive	-1.370000005	-2.76		Male	South Africa
C628	10.95905653	PTGDS	P41222	Confirmed TB	Positive	-1.370000005	-2.76		Male	South Africa
C628	9.371856507	ACTR1B	P42025	Confirmed TB	Positive	-1.370000005	-2.76		Male	South Africa
C628	8.640522274	PRCP	P42785	Confirmed TB	Positive	-1.370000005	-2.76		Male	South Africa
C628	11.11942174	MCAM	P43121	Confirmed TB	Positive	-1.370000005	-2.76		Male	South Africa
C628	11.09649904	BTD	P43251	Confirmed TB	Positive	-1.370000005	-2.76		Male	South Africa
C628	8.711798807	GPD2	P43304	Confirmed TB	Positive	-1.370000005	-2.76		Male	South Africa
C628	11.56761037	AFM	P43652	Confirmed TB	Positive	-1.370000005	-2.76		Male	South Africa
C628	11.36861938	AFM	P43652-22-599	Confirmed TB	Positive	-1.370000005	-2.76		Male	South Africa
C628	9.036956599	USP5	P45974	Confirmed TB	Positive	-1.370000005	-2.76		Male	South Africa
C628	8.47567631	CAPZA2	P47755	Confirmed TB	Positive	-1.370000005	-2.76		Male	South Africa
C628	9.968955781	CAPZB	P47756	Confirmed TB	Positive	-1.370000005	-2.76		Male	South Africa
C628	8.986050448	LIMS1	P48059	Confirmed TB	Positive	-1.370000005	-2.76		Male	South Africa
C628	8.973028497	ME1	P48163	Confirmed TB	Positive	-1.370000005	-2.76		Male	South Africa
C628	9.698630456	ARCN1	P48444	Confirmed TB	Positive	-1.370000005	-2.76		Male	South Africa
C628	10.1074158	CCT5	P48643	Confirmed TB	Positive	-1.370000005	-2.76		Male	South Africa
C628	10.7136113	IDH2	P48735	Confirmed TB	Positive	-1.370000005	-2.76		Male	South Africa
C628	10.43593815	MASP1	P48740	Confirmed TB	Positive	-1.370000005	-2.76		Male	South Africa
C628	9.496902941	CCT3	P49368	Confirmed TB	Positive	-1.370000005	-2.76		Male	South Africa
C628	9.012668519	TUFM	P49411	Confirmed TB	Positive	-1.370000005	-2.76		Male	South Africa
C628	12.58346563	PSMB3	P49720	Confirmed TB	Positive	-1.370000005	-2.76		Male	South Africa
C628	12.63974382	PSMB2	P49721	Confirmed TB	Positive	-1.370000005	-2.76		Male	South Africa
C628	9.139991163	COMP	P49747	Confirmed TB	Positive	-1.370000005	-2.76		Male	South Africa
C628	9.385455389	TMED10	P49755	Confirmed TB	Positive	-1.370000005	-2.76		Male	South Africa
C628	9.213736902	SELENOP	P49908	Confirmed TB	Positive	-1.370000005	-2.76		Male	South Africa
C628	8.684942191	CAMP	P49913	Confirmed TB	Positive	-1.370000005	-2.76		Male	South Africa
C628	9.024538498	GDI2	P50395	Confirmed TB	Positive	-1.370000005	-2.76		Male	South Africa
C628	9.077829424	VASP	P50552	Confirmed TB	Positive	-1.370000005	-2.76		Male	South Africa
C628	10.41117639	CCT8	P50990	Confirmed TB	Positive	-1.370000005	-2.76		Male	South Africa
C628	10.11745739	CCT4	P50991	Confirmed TB	Positive	-1.370000005	-2.76		Male	South Africa
C628	8.738705593	RAB5C	P51148	Confirmed TB	Positive	-1.370000005	-2.76		Male	South Africa
C628	9.134151807	RAB7A	P51149	Confirmed TB	Positive	-1.370000005	-2.76		Male	South Africa
C628	9.756495324	SSR4	P51571	Confirmed TB	Positive	-1.370000005	-2.76		Male	South Africa
C628	8.919778237	ALDH3A2	P51648	Confirmed TB	Positive	-1.370000005	-2.76		Male	South Africa
C628	12.58836616	LUM	P51884	Confirmed TB	Positive	-1.370000005	-2.76		Male	South Africa
C628	8.388965056	LUM	P51884-19-338	Confirmed TB	Positive	-1.370000005	-2.76		Male	South Africa
C628	9.575158799	ARHGDIA	P52565	Confirmed TB	Positive	-1.370000005	-2.76		Male	South Africa
C628	10.30262379	CAPZA1	P52907	Confirmed TB	Positive	-1.370000005	-2.76		Male	South Africa
C628	9.446302771	ACLY	P53396	Confirmed TB	Positive	-1.370000005	-2.76		Male	South Africa
C628	9.10056408	COPB1	P53618	Confirmed TB	Positive	-1.370000005	-2.76		Male	South Africa
C628	9.372947473	COPA	P53621	Confirmed TB	Positive	-1.370000005	-2.76		Male	South Africa
C628	10.41063583	RAD23B	P54727	Confirmed TB	Positive	-1.370000005	-2.76		Male	South Africa
C628	9.793646459	AK2	P54819	Confirmed TB	Positive	-1.370000005	-2.76		Male	South Africa
C628	8.393857973	NAPA	P54920	Confirmed TB	Positive	-1.370000005	-2.76		Male	South Africa
C628	9.118491865	EIF5	P55010	Confirmed TB	Positive	-1.370000005	-2.76		Male	South Africa
C628	11.70650982	APOC4	P55056	Confirmed TB	Positive	-1.370000005	-2.76		Male	South Africa
C628	12.26544746	PLTP	P55058	Confirmed TB	Positive	-1.370000005	-2.76		Male	South Africa
C628	7.910242215	PLTP	P55058-18-493	Confirmed TB	Positive	-1.370000005	-2.76		Male	South Africa
C628	9.617478739	VCP	P55072	Confirmed TB	Positive	-1.370000005	-2.76		Male	South Africa
C628	9.009066725	NAP1L1	P55209	Confirmed TB	Positive	-1.370000005	-2.76		Male	South Africa
C628	8.819548175	CDH13	P55290	Confirmed TB	Positive	-1.370000005	-2.76		Male	South Africa
C628	8.801468207	NPEPPS	P55786	Confirmed TB	Positive	-1.370000005	-2.76		Male	South Africa
C628	8.56657056	MARS1	P56192	Confirmed TB	Positive	-1.370000005	-2.76		Male	South Africa
C628	9.371719775	ANTXR2	P58335	Confirmed TB	Positive	-1.370000005	-2.76		Male	South Africa
C628	9.456761511	MTPN	P58546	Confirmed TB	Positive	-1.370000005	-2.76		Male	South Africa
C628	9.37064106	MYL6	P60660	Confirmed TB	Positive	-1.370000005	-2.76		Male	South Africa
C628	11.33093838	ACTB	P60709	Confirmed TB	Positive	-1.370000005	-2.76		Male	South Africa
C628	10.0588102	EIF4A1	P60842	Confirmed TB	Positive	-1.370000005	-2.76		Male	South Africa
C628	12.51978132	PSMA6	P60900	Confirmed TB	Positive	-1.370000005	-2.76		Male	South Africa
C628	8.941396159	CDC42	P60953	Confirmed TB	Positive	-1.370000005	-2.76		Male	South Africa
C628	9.246648575	DSTN	P60981	Confirmed TB	Positive	-1.370000005	-2.76		Male	South Africa
C628	8.945321571	KRTDAP	P60985	Confirmed TB	Positive	-1.370000005	-2.76		Male	South Africa
C628	8.208327585	RAB8A	P61006	Confirmed TB	Positive	-1.370000005	-2.76		Male	South Africa
C628	9.494003878	RAB5B	P61020	Confirmed TB	Positive	-1.370000005	-2.76		Male	South Africa
C628	8.196209725	RAB10	P61026	Confirmed TB	Positive	-1.370000005	-2.76		Male	South Africa
C628	9.436723395	UBE2N	P61088	Confirmed TB	Positive	-1.370000005	-2.76		Male	South Africa
C628	8.833860479	RAB14	P61106	Confirmed TB	Positive	-1.370000005	-2.76		Male	South Africa
C628	9.078779327	ACTR3	P61158	Confirmed TB	Positive	-1.370000005	-2.76		Male	South Africa
C628	9.759448895	ACTR2	P61160	Confirmed TB	Positive	-1.370000005	-2.76		Male	South Africa
C628	9.419689016	ACTR1A	P61163	Confirmed TB	Positive	-1.370000005	-2.76		Male	South Africa
C628	9.684495477	ARF3	P61204	Confirmed TB	Positive	-1.370000005	-2.76		Male	South Africa
C628	8.852464585	RAP1B	P61224	Confirmed TB	Positive	-1.370000005	-2.76		Male	South Africa
C628	9.36693571	RAP2B	P61225	Confirmed TB	Positive	-1.370000005	-2.76		Male	South Africa
C628	8.618235152	HSPE1	P61604	Confirmed TB	Positive	-1.370000005	-2.76		Male	South Africa
C628	14.04072395	LYZ	P61626-19-148	Confirmed TB	Positive	-1.370000005	-2.76		Male	South Africa
C628	10.9466884	B2M	P61769	Confirmed TB	Positive	-1.370000005	-2.76		Male	South Africa
C628	12.8485857	B2M	P61769-21-119	Confirmed TB	Positive	-1.370000005	-2.76		Male	South Africa
C628	9.078098021	HNRNPK	P61978	Confirmed TB	Positive	-1.370000005	-2.76		Male	South Africa
C628	12.01052893	YWHAG	P61981	Confirmed TB	Positive	-1.370000005	-2.76		Male	South Africa
C628	10.09613636	YWHAE	P62258	Confirmed TB	Positive	-1.370000005	-2.76		Male	South Africa
C628	10.07898563	RPS13	P62277	Confirmed TB	Positive	-1.370000005	-2.76		Male	South Africa
C628	9.341699361	TMSB4X	P62328	Confirmed TB	Positive	-1.370000005	-2.76		Male	South Africa
C628	8.838694399	PSMC6	P62333	Confirmed TB	Positive	-1.370000005	-2.76		Male	South Africa
C628	12.89632372	RPS6	P62753	Confirmed TB	Positive	-1.370000005	-2.76		Male	South Africa
C628	10.72077042	H4C1	P62805	Confirmed TB	Positive	-1.370000005	-2.76		Male	South Africa
C628	8.74923809	RAB1A	P62820	Confirmed TB	Positive	-1.370000005	-2.76		Male	South Africa
C628	10.29173787	RAN	P62826	Confirmed TB	Positive	-1.370000005	-2.76		Male	South Africa
C628	9.446726623	GNB1	P62873	Confirmed TB	Positive	-1.370000005	-2.76		Male	South Africa
C628	12.36135557	RPL10A	P62906	Confirmed TB	Positive	-1.370000005	-2.76		Male	South Africa
C628	9.078769896	PPIA	P62937	Confirmed TB	Positive	-1.370000005	-2.76		Male	South Africa
C628	9.144545339	PPIA	P62937-1-165	Confirmed TB	Positive	-1.370000005	-2.76		Male	South Africa
C628	11.82378912	RPS27A	P62979	Confirmed TB	Positive	-1.370000005	-2.76		Male	South Africa
C628	9.474055866	AP2B1	P63010	Confirmed TB	Positive	-1.370000005	-2.76		Male	South Africa
C628	10.27307189	YWHAZ	P63104	Confirmed TB	Positive	-1.370000005	-2.76		Male	South Africa
C628	11.5083937	EIF5A	P63241	Confirmed TB	Positive	-1.370000005	-2.76		Male	South Africa
C628	9.367297627	ACTG1	P63261	Confirmed TB	Positive	-1.370000005	-2.76		Male	South Africa
C628	8.97770804	TPM4	P67936	Confirmed TB	Positive	-1.370000005	-2.76		Male	South Africa
C628	9.250437651	ACTC1	P68032	Confirmed TB	Positive	-1.370000005	-2.76		Male	South Africa
C628	11.26926133	EEF1A1	P68104	Confirmed TB	Positive	-1.370000005	-2.76		Male	South Africa
C628	9.815003061	TUBA1B	P68363	Confirmed TB	Positive	-1.370000005	-2.76		Male	South Africa
C628	9.213455312	TUBA4A	P68366	Confirmed TB	Positive	-1.370000005	-2.76		Male	South Africa
C628	9.275836741	TUBB4B	P68371	Confirmed TB	Positive	-1.370000005	-2.76		Male	South Africa
C628	11.69466247	HBB	P68871	Confirmed TB	Positive	-1.370000005	-2.76		Male	South Africa
C628	9.275016405	HBG2	P69892	Confirmed TB	Positive	-1.370000005	-2.76		Male	South Africa
C628	11.48258103	HBA1	P69905	Confirmed TB	Positive	-1.370000005	-2.76		Male	South Africa
C628	9.390258363	CCT2	P78371	Confirmed TB	Positive	-1.370000005	-2.76		Male	South Africa
C628	10.92183513	GSTO1	P78417	Confirmed TB	Positive	-1.370000005	-2.76		Male	South Africa
C628	9.145324986	GPLD1	P80108	Confirmed TB	Positive	-1.370000005	-2.76		Male	South Africa
C628	12.5930232	S100A12	P80511	Confirmed TB	Positive	-1.370000005	-2.76		Male	South Africa
C628	12.4430188	IGLV3-21	P80748	Confirmed TB	Positive	-1.370000005	-2.76		Male	South Africa
C628	9.222390517	HSPG2	P98160	Confirmed TB	Positive	-1.370000005	-2.76		Male	South Africa
C628	13.95577567	CYCS	P99999	Confirmed TB	Positive	-1.370000005	-2.76		Male	South Africa
C628	15.89868592	Rv3404c	P9WKZ3	Confirmed TB	Positive	-1.370000005	-2.76		Male	South Africa
C628	9.337307455	atpA	P9WPU7	Confirmed TB	Positive	-1.370000005	-2.76		Male	South Africa
C628	8.374292533	MPP1	Q00013	Confirmed TB	Positive	-1.370000005	-2.76		Male	South Africa
C628	9.015103502	CLTC	Q00610	Confirmed TB	Positive	-1.370000005	-2.76		Male	South Africa
C628	9.11382469	CAP1	Q01518	Confirmed TB	Positive	-1.370000005	-2.76		Male	South Africa
C628	8.228260554	PFKP	Q01813	Confirmed TB	Positive	-1.370000005	-2.76		Male	South Africa
C628	9.637297442	GUCY1B1	Q02153	Confirmed TB	Positive	-1.370000005	-2.76		Male	South Africa
C628	9.451063436	PLGLB1	Q02325	Confirmed TB	Positive	-1.370000005	-2.76		Male	South Africa
C628	9.404724631	NUCB1	Q02818	Confirmed TB	Positive	-1.370000005	-2.76		Male	South Africa
C628	8.999148172	CFHR3	Q02985	Confirmed TB	Positive	-1.370000005	-2.76		Male	South Africa
C628	12.48789626	CFHR1	Q03591	Confirmed TB	Positive	-1.370000005	-2.76		Male	South Africa
C628	11.0923695	HGFAC	Q04756	Confirmed TB	Positive	-1.370000005	-2.76		Male	South Africa
C628	9.77939193	GLO1	Q04760	Confirmed TB	Positive	-1.370000005	-2.76		Male	South Africa
C628	9.101850824	YWHAH	Q04917	Confirmed TB	Positive	-1.370000005	-2.76		Male	South Africa
C628	9.545393675	PRKCD	Q05655	Confirmed TB	Positive	-1.370000005	-2.76		Male	South Africa
C628	8.908253294	CALD1	Q05682	Confirmed TB	Positive	-1.370000005	-2.76		Male	South Africa
C628	12.68288876	ITIH3	Q06033	Confirmed TB	Positive	-1.370000005	-2.76		Male	South Africa
C628	13.24925959	ITIH3	Q06033-35-651	Confirmed TB	Positive	-1.370000005	-2.76		Male	South Africa
C628	10.84888926	PSME1	Q06323	Confirmed TB	Positive	-1.370000005	-2.76		Male	South Africa
C628	9.700149002	FMOD	Q06828	Confirmed TB	Positive	-1.370000005	-2.76		Male	South Africa
C628	10.09972288	PRDX1	Q06830	Confirmed TB	Positive	-1.370000005	-2.76		Male	South Africa
C628	9.081009484	KLC1	Q07866	Confirmed TB	Positive	-1.370000005	-2.76		Male	South Africa
C628	9.904717025	LRP1	Q07954	Confirmed TB	Positive	-1.370000005	-2.76		Male	South Africa
C628	11.40054369	LGALS3BP	Q08380	Confirmed TB	Positive	-1.370000005	-2.76		Male	South Africa
C628	11.52214814	FGL1	Q08830	Confirmed TB	Positive	-1.370000005	-2.76		Male	South Africa
C628	10.29801395	nrp	Q10896	Confirmed TB	Positive	-1.370000005	-2.76		Male	South Africa
C628	11.87337466	EFEMP1	Q12805	Confirmed TB	Positive	-1.370000005	-2.76		Male	South Africa
C628	13.84719427	EFEMP1	Q12805-18-493	Confirmed TB	Positive	-1.370000005	-2.76		Male	South Africa
C628	8.489852277	CNTN1	Q12860	Confirmed TB	Positive	-1.370000005	-2.76		Male	South Africa
C628	9.077120377	SPP2	Q13103	Confirmed TB	Positive	-1.370000005	-2.76		Male	South Africa
C628	9.500305932	MMRN1	Q13201	Confirmed TB	Positive	-1.370000005	-2.76		Male	South Africa
C628	8.981929889	SELENBP1	Q13228	Confirmed TB	Positive	-1.370000005	-2.76		Male	South Africa
C628	8.817539637	SEMA3F	Q13275	Confirmed TB	Positive	-1.370000005	-2.76		Male	South Africa
C628	9.382649757	ILK	Q13418	Confirmed TB	Positive	-1.370000005	-2.76		Male	South Africa
C628	9.268584566	DCTN2	Q13561	Confirmed TB	Positive	-1.370000005	-2.76		Male	South Africa
C628	8.679895361	IQGAP2	Q13576	Confirmed TB	Positive	-1.370000005	-2.76		Male	South Africa
C628	8.528131794	STIM1	Q13586	Confirmed TB	Positive	-1.370000005	-2.76		Male	South Africa
C628	10.33900661	FHL1	Q13642	Confirmed TB	Positive	-1.370000005	-2.76		Male	South Africa
C628	11.27897849	APOF	Q13790	Confirmed TB	Positive	-1.370000005	-2.76		Male	South Africa
C628	8.77101386	ENPP2	Q13822	Confirmed TB	Positive	-1.370000005	-2.76		Male	South Africa
C628	11.14980369	DSG2	Q14126	Confirmed TB	Positive	-1.370000005	-2.76		Male	South Africa
C628	10.05203467	SEPTIN6	Q14141	Confirmed TB	Positive	-1.370000005	-2.76		Male	South Africa
C628	8.726874705	DCTN1	Q14203	Confirmed TB	Positive	-1.370000005	-2.76		Male	South Africa
C628	8.729373212	DYNC1H1	Q14204	Confirmed TB	Positive	-1.370000005	-2.76		Male	South Africa
C628	9.495455726	CTTN	Q14247	Confirmed TB	Positive	-1.370000005	-2.76		Male	South Africa
C628	9.721847105	FLOT2	Q14254	Confirmed TB	Positive	-1.370000005	-2.76		Male	South Africa
C628	11.87598675	FGL2	Q14314	Confirmed TB	Positive	-1.370000005	-2.76		Male	South Africa
C628	9.482443896	SPARCL1	Q14515	Confirmed TB	Positive	-1.370000005	-2.76		Male	South Africa
C628	10.01187515	HABP2	Q14520	Confirmed TB	Positive	-1.370000005	-2.76		Male	South Africa
C628	11.75673864	ITIH4	Q14624	Confirmed TB	Positive	-1.370000005	-2.76		Male	South Africa
C628	11.22111018	ITIH4	Q14624-29-661	Confirmed TB	Positive	-1.370000005	-2.76		Male	South Africa
C628	9.14498724	ITIH4	Q14624-689-930	Confirmed TB	Positive	-1.370000005	-2.76		Male	South Africa
C628	9.222325382	GANAB	Q14697	Confirmed TB	Positive	-1.370000005	-2.76		Male	South Africa
C628	9.347913816	LTBP1	Q14766	Confirmed TB	Positive	-1.370000005	-2.76		Male	South Africa
C628	8.929650122	KPNB1	Q14974	Confirmed TB	Positive	-1.370000005	-2.76		Male	South Africa
C628	9.104554267	SEPTIN2	Q15019	Confirmed TB	Positive	-1.370000005	-2.76		Male	South Africa
C628	10.73427198	POSTN	Q15063	Confirmed TB	Positive	-1.370000005	-2.76		Male	South Africa
C628	9.800073589	PDIA6	Q15084	Confirmed TB	Positive	-1.370000005	-2.76		Male	South Africa
C628	8.896857518	PCOLCE	Q15113	Confirmed TB	Positive	-1.370000005	-2.76		Male	South Africa
C628	8.829240058	PON3	Q15166	Confirmed TB	Positive	-1.370000005	-2.76		Male	South Africa
C628	11.7667319	PCBP1	Q15365	Confirmed TB	Positive	-1.370000005	-2.76		Male	South Africa
C628	8.767062954	PCBP2	Q15366	Confirmed TB	Positive	-1.370000005	-2.76		Male	South Africa
C628	9.961476596	RSU1	Q15404	Confirmed TB	Positive	-1.370000005	-2.76		Male	South Africa
C628	11.29571622	FCN2	Q15485	Confirmed TB	Positive	-1.370000005	-2.76		Male	South Africa
C628	12.27138503	TGFBI	Q15582	Confirmed TB	Positive	-1.370000005	-2.76		Male	South Africa
C628	9.077529995	MAPRE1	Q15691	Confirmed TB	Positive	-1.370000005	-2.76		Male	South Africa
C628	9.372932759	CD226	Q15762	Confirmed TB	Positive	-1.370000005	-2.76		Male	South Africa
C628	9.039697567	STXBP2	Q15833	Confirmed TB	Positive	-1.370000005	-2.76		Male	South Africa
C628	9.03165649	ZYX	Q15942	Confirmed TB	Positive	-1.370000005	-2.76		Male	South Africa
C628	8.70432128	SEPTIN7	Q16181	Confirmed TB	Positive	-1.370000005	-2.76		Male	South Africa
C628	12.11052881	ECM1	Q16610	Confirmed TB	Positive	-1.370000005	-2.76		Male	South Africa
C628	8.898369142	DBN1	Q16643	Confirmed TB	Positive	-1.370000005	-2.76		Male	South Africa
C628	10.01610217	MAN2A1	Q16706	Confirmed TB	Positive	-1.370000005	-2.76		Male	South Africa
C628	12.50957917	AOC3	Q16853	Confirmed TB	Positive	-1.370000005	-2.76		Male	South Africa
C628	8.264084226	IMMT	Q16891	Confirmed TB	Positive	-1.370000005	-2.76		Male	South Africa
C628	8.812419785	INF2	Q27J81	Confirmed TB	Positive	-1.370000005	-2.76		Male	South Africa
C628	10.53916215	DDI2	Q5TDH0	Confirmed TB	Positive	-1.370000005	-2.76		Male	South Africa
C628	9.581484793	ZFYVE26	Q68DK2	Confirmed TB	Positive	-1.370000005	-2.76		Male	South Africa
C628	9.467176463	VASN	Q6EMK4	Confirmed TB	Positive	-1.370000005	-2.76		Male	South Africa
C628	13.20965619	VASN	Q6EMK4-24-673	Confirmed TB	Positive	-1.370000005	-2.76		Male	South Africa
C628	8.634294067	LAIR1	Q6GTX8	Confirmed TB	Positive	-1.370000005	-2.76		Male	South Africa
C628	9.285048765	LAMTOR1	Q6IAA8	Confirmed TB	Positive	-1.370000005	-2.76		Male	South Africa
C628	9.669237938	TWF2	Q6IBS0	Confirmed TB	Positive	-1.370000005	-2.76		Male	South Africa
C628	16.9320721	FAHD1	Q6P587	Confirmed TB	Positive	-1.370000005	-2.76		Male	South Africa
C628	10.48376287	PLXDC2	Q6UX71	Confirmed TB	Positive	-1.370000005	-2.76		Male	South Africa
C628	9.288754267	PI16	Q6UXB8	Confirmed TB	Positive	-1.370000005	-2.76		Male	South Africa
C628	9.716471836	CD109	Q6YHK3	Confirmed TB	Positive	-1.370000005	-2.76		Male	South Africa
C628	9.510248114	UNC13D	Q70J99	Confirmed TB	Positive	-1.370000005	-2.76		Male	South Africa
C628	8.575719901	TUBA1A	Q71U36	Confirmed TB	Positive	-1.370000005	-2.76		Male	South Africa
C628	10.20172385	ADAMTS13	Q76LX8	Confirmed TB	Positive	-1.370000005	-2.76		Male	South Africa
C628	9.622157097	DOK3	Q7L591	Confirmed TB	Positive	-1.370000005	-2.76		Male	South Africa
C628	10.42325141	ABI3BP	Q7Z7G0	Confirmed TB	Positive	-1.370000005	-2.76		Male	South Africa
C628	8.796906696	MEGF8	Q7Z7M0	Confirmed TB	Positive	-1.370000005	-2.76		Male	South Africa
C628	9.0928373	SERPINA11	Q86U17	Confirmed TB	Positive	-1.370000005	-2.76		Male	South Africa
C628	8.590924613	OAF	Q86UD1	Confirmed TB	Positive	-1.370000005	-2.76		Male	South Africa
C628	9.526097531	FERMT3	Q86UX7	Confirmed TB	Positive	-1.370000005	-2.76		Male	South Africa
C628	12.59949286	CD163	Q86VB7	Confirmed TB	Positive	-1.370000005	-2.76		Male	South Africa
C628	9.968971484	CAND1	Q86VP6	Confirmed TB	Positive	-1.370000005	-2.76		Male	South Africa
C628	9.14080989	TREML1	Q86YW5	Confirmed TB	Positive	-1.370000005	-2.76		Male	South Africa
C628	9.297628992	LILRA3	Q8N6C8	Confirmed TB	Positive	-1.370000005	-2.76		Male	South Africa
C628	11.53559015	GOLM1	Q8NBJ4	Confirmed TB	Positive	-1.370000005	-2.76		Male	South Africa
C628	8.877056361	PCYOX1L	Q8NBM8	Confirmed TB	Positive	-1.370000005	-2.76		Male	South Africa
C628	8.786475387	PCSK9	Q8NBP7	Confirmed TB	Positive	-1.370000005	-2.76		Male	South Africa
C628	9.33202945	TXNDC5	Q8NBS9	Confirmed TB	Positive	-1.370000005	-2.76		Male	South Africa
C628	11.23666755	ANGPTL6	Q8NI99	Confirmed TB	Positive	-1.370000005	-2.76		Male	South Africa
C628	8.890247627	PDCD6IP	Q8WUM4	Confirmed TB	Positive	-1.370000005	-2.76		Male	South Africa
C628	8.962380633	BRK1	Q8WUW1	Confirmed TB	Positive	-1.370000005	-2.76		Male	South Africa
C628	11.1545254	OIT3	Q8WWZ8	Confirmed TB	Positive	-1.370000005	-2.76		Male	South Africa
C628	9.336153689	MUC16	Q8WXI7	Confirmed TB	Positive	-1.370000005	-2.76		Male	South Africa
C628	9.342627626	TTN	Q8WZ42	Confirmed TB	Positive	-1.370000005	-2.76		Male	South Africa
C628	10.43471846	CFHR4	Q92496	Confirmed TB	Positive	-1.370000005	-2.76		Male	South Africa
C628	9.861417284	PRG4	Q92954	Confirmed TB	Positive	-1.370000005	-2.76		Male	South Africa
C628	9.442401055	ATP2A3	Q93084	Confirmed TB	Positive	-1.370000005	-2.76		Male	South Africa
C628	9.549473263	PDLIM5	Q96HC4	Confirmed TB	Positive	-1.370000005	-2.76		Male	South Africa
C628	10.79886225	CPB2	Q96IY4	Confirmed TB	Positive	-1.370000005	-2.76		Male	South Africa
C628	14.90964152	CPB2	Q96IY4-23-114	Confirmed TB	Positive	-1.370000005	-2.76		Male	South Africa
C628	8.958352167	CNDP1	Q96KN2	Confirmed TB	Positive	-1.370000005	-2.76		Male	South Africa
C628	8.970170412	PRAP1	Q96NZ9	Confirmed TB	Positive	-1.370000005	-2.76		Male	South Africa
C628	10.83631154	PRAP1	Q96NZ9-21-151	Confirmed TB	Positive	-1.370000005	-2.76		Male	South Africa
C628	10.66630417	PGLYRP2	Q96PD5	Confirmed TB	Positive	-1.370000005	-2.76		Male	South Africa
C628	16.26805014	PUS7	Q96PZ0	Confirmed TB	Positive	-1.370000005	-2.76		Male	South Africa
C628	9.352319602	VPS35	Q96QK1	Confirmed TB	Positive	-1.370000005	-2.76		Male	South Africa
C628	10.10237234	SCGB3A1	Q96QR1	Confirmed TB	Positive	-1.370000005	-2.76		Male	South Africa
C628	8.536197423	CNN2	Q99439	Confirmed TB	Positive	-1.370000005	-2.76		Male	South Africa
C628	10.44690771	PARK7	Q99497	Confirmed TB	Positive	-1.370000005	-2.76		Male	South Africa
C628	9.286873714	PHB2	Q99623	Confirmed TB	Positive	-1.370000005	-2.76		Male	South Africa
C628	10.80753417	OLFM1	Q99784	Confirmed TB	Positive	-1.370000005	-2.76		Male	South Africa
C628	9.020193578	CCT7	Q99832	Confirmed TB	Positive	-1.370000005	-2.76		Male	South Africa
C628	10.05418398	RARRES2	Q99969	Confirmed TB	Positive	-1.370000005	-2.76		Male	South Africa
C628	8.85547573	CORO1B	Q9BR76	Confirmed TB	Positive	-1.370000005	-2.76		Male	South Africa
C628	9.220752576	ESYT1	Q9BSJ8	Confirmed TB	Positive	-1.370000005	-2.76		Male	South Africa
C628	9.477339086	FUCA2	Q9BTY2	Confirmed TB	Positive	-1.370000005	-2.76		Male	South Africa
C628	9.860251085	PDCD10	Q9BUL8	Confirmed TB	Positive	-1.370000005	-2.76		Male	South Africa
C628	10.84679162	COLEC11	Q9BWP8	Confirmed TB	Positive	-1.370000005	-2.76		Male	South Africa
C628	9.848655315	CFHR5	Q9BXR6	Confirmed TB	Positive	-1.370000005	-2.76		Male	South Africa
C628	14.38489514	CRNKL1	Q9BZJ0	Confirmed TB	Positive	-1.370000005	-2.76		Male	South Africa
C628	9.257267241	RTN4R	Q9BZR6	Confirmed TB	Positive	-1.370000005	-2.76		Male	South Africa
C628	9.281313021	TOLLIP	Q9H0E2	Confirmed TB	Positive	-1.370000005	-2.76		Male	South Africa
C628	9.649668287	RAB1B	Q9H0U4	Confirmed TB	Positive	-1.370000005	-2.76		Male	South Africa
C628	8.190463547	SH3BGRL3	Q9H299	Confirmed TB	Positive	-1.370000005	-2.76		Male	South Africa
C628	9.775808515	RNPEP	Q9H4A4	Confirmed TB	Positive	-1.370000005	-2.76		Male	South Africa
C628	9.329114016	RNPEP	Q9H4A4-2-650	Confirmed TB	Positive	-1.370000005	-2.76		Male	South Africa
C628	10.02044291	DPEP2	Q9H4A9	Confirmed TB	Positive	-1.370000005	-2.76		Male	South Africa
C628	9.038538784	TUBB1	Q9H4B7	Confirmed TB	Positive	-1.370000005	-2.76		Male	South Africa
C628	9.556724698	PLEKHA4	Q9H4M7	Confirmed TB	Positive	-1.370000005	-2.76		Male	South Africa
C628	8.990542956	EHD1	Q9H4M9	Confirmed TB	Positive	-1.370000005	-2.76		Male	South Africa
C628	9.00328157	RGCC	Q9H4X1	Confirmed TB	Positive	-1.370000005	-2.76		Male	South Africa
C628	8.970392207	PARVB	Q9HBI1	Confirmed TB	Positive	-1.370000005	-2.76		Male	South Africa
C628	8.828449276	APMAP	Q9HDC9	Confirmed TB	Positive	-1.370000005	-2.76		Male	South Africa
C628	8.813773482	VTA1	Q9NP79	Confirmed TB	Positive	-1.370000005	-2.76		Male	South Africa
C628	8.758212714	IL1RAP	Q9NPH3	Confirmed TB	Positive	-1.370000005	-2.76		Male	South Africa
C628	8.855355501	CRTAC1	Q9NQ79	Confirmed TB	Positive	-1.370000005	-2.76		Male	South Africa
C628	8.280082635	RTN4	Q9NQC3	Confirmed TB	Positive	-1.370000005	-2.76		Male	South Africa
C628	8.612356992	XPNPEP1	Q9NQW7	Confirmed TB	Positive	-1.370000005	-2.76		Male	South Africa
C628	9.61099953	PDLIM7	Q9NR12	Confirmed TB	Positive	-1.370000005	-2.76		Male	South Africa
C628	9.519753951	SAR1A	Q9NR31	Confirmed TB	Positive	-1.370000005	-2.76		Male	South Africa
C628	9.459754986	ATG3	Q9NT62	Confirmed TB	Positive	-1.370000005	-2.76		Male	South Africa
C628	9.965822516	OLA1	Q9NTK5	Confirmed TB	Positive	-1.370000005	-2.76		Male	South Africa
C628	9.269203097	CBLN4	Q9NTU7	Confirmed TB	Positive	-1.370000005	-2.76		Male	South Africa
C628	8.657540572	ARL8B	Q9NVJ2	Confirmed TB	Positive	-1.370000005	-2.76		Male	South Africa
C628	8.562926395	TUBA8	Q9NY65	Confirmed TB	Positive	-1.370000005	-2.76		Male	South Africa
C628	9.408700169	ERAP1	Q9NZ08	Confirmed TB	Positive	-1.370000005	-2.76		Male	South Africa
C628	9.175450187	ADA2	Q9NZK5	Confirmed TB	Positive	-1.370000005	-2.76		Male	South Africa
C628	11.93869465	C1RL	Q9NZP8	Confirmed TB	Positive	-1.370000005	-2.76		Male	South Africa
C628	11.30005842	C1RL	Q9NZP8-36-487	Confirmed TB	Positive	-1.370000005	-2.76		Male	South Africa
C628	9.550104949	ABRACL	Q9P1F3	Confirmed TB	Positive	-1.370000005	-2.76		Male	South Africa
C628	8.246647503	BIN2	Q9UBW5	Confirmed TB	Positive	-1.370000005	-2.76		Male	South Africa
C628	12.42000371	FBLN5	Q9UBX5	Confirmed TB	Positive	-1.370000005	-2.76		Male	South Africa
C628	9.108063303	FETUB	Q9UGM5	Confirmed TB	Positive	-1.370000005	-2.76		Male	South Africa
C628	9.324955208	PCYOX1	Q9UHG3	Confirmed TB	Positive	-1.370000005	-2.76		Male	South Africa
C628	10.81259153	DDX20	Q9UHI6	Confirmed TB	Positive	-1.370000005	-2.76		Male	South Africa
C628	9.097121578	DBNL	Q9UJU6	Confirmed TB	Positive	-1.370000005	-2.76		Male	South Africa
C628	11.03833942	SERPINA10	Q9UK55	Confirmed TB	Positive	-1.370000005	-2.76		Male	South Africa
C628	12.82564563	PSME2	Q9UL46	Confirmed TB	Positive	-1.370000005	-2.76		Male	South Africa
C628	9.319319648	TRPC5	Q9UL62	Confirmed TB	Positive	-1.370000005	-2.76		Male	South Africa
C628	10.21872566	HEG1	Q9ULI3	Confirmed TB	Positive	-1.370000005	-2.76		Male	South Africa
C628	9.14905057	CORO1C	Q9ULV4	Confirmed TB	Positive	-1.370000005	-2.76		Male	South Africa
C628	9.709366378	MINPP1	Q9UNW1	Confirmed TB	Positive	-1.370000005	-2.76		Male	South Africa
C628	9.657750266	RUVBL2	Q9Y230	Confirmed TB	Positive	-1.370000005	-2.76		Male	South Africa
C628	8.839279604	RUVBL1	Q9Y265	Confirmed TB	Positive	-1.370000005	-2.76		Male	South Africa
C628	9.247346198	TLN1	Q9Y490	Confirmed TB	Positive	-1.370000005	-2.76		Male	South Africa
C628	19.56067027	MYO5A	Q9Y4I1	Confirmed TB	Positive	-1.370000005	-2.76		Male	South Africa
C628	11.87526028	HYOU1	Q9Y4L1	Confirmed TB	Positive	-1.370000005	-2.76		Male	South Africa
C628	9.201684951	SUPT16H	Q9Y5B9	Confirmed TB	Positive	-1.370000005	-2.76		Male	South Africa
C628	10.16587299	ANGPTL3	Q9Y5C1	Confirmed TB	Positive	-1.370000005	-2.76		Male	South Africa
C628	9.40826546	COPG1	Q9Y678	Confirmed TB	Positive	-1.370000005	-2.76		Male	South Africa
C628	13.96982562	FCGBP	Q9Y6R7	Confirmed TB	Positive	-1.370000005	-2.76		Male	South Africa
C628	15.01179125	FCGBP	Q9Y6R7-24-5405	Confirmed TB	Positive	-1.370000005	-2.76		Male	South Africa
C628	10.87361324	COLEC10	Q9Y6Z7	Confirmed TB	Positive	-1.370000005	-2.76		Male	South Africa
C629	9.96732714	IGLV8-61	A0A075B6I0	Unlikely TB	Negative	-0.360000014	-2.02		Male	South Africa
C629	10.42171139	IGLV5-37	A0A075B6J1-20-123	Unlikely TB	Negative	-0.360000014	-2.02		Male	South Africa
C629	11.84853249	IGLV2-18	A0A075B6J9	Unlikely TB	Negative	-0.360000014	-2.02		Male	South Africa
C629	10.33902889	IGLV3-12	A0A075B6K2	Unlikely TB	Negative	-0.360000014	-2.02		Male	South Africa
C629	11.87926774	IGLV3-10	A0A075B6K4	Unlikely TB	Negative	-0.360000014	-2.02		Male	South Africa
C629	9.23590318	IGLV3-10	A0A075B6K4-20-115	Unlikely TB	Negative	-0.360000014	-2.02		Male	South Africa
C629	9.478903244	IGLV3-9	A0A075B6K5	Unlikely TB	Negative	-0.360000014	-2.02		Male	South Africa
C629	17.40886444	IGKV2-28	A0A075B6P5-20-120	Unlikely TB	Negative	-0.360000014	-2.02		Male	South Africa
C629	11.357015	IGHV3-64	A0A075B6Q5	Unlikely TB	Negative	-0.360000014	-2.02		Male	South Africa
C629	14.91182072	IGKV2D-24	A0A075B6R9	Unlikely TB	Negative	-0.360000014	-2.02		Male	South Africa
C629	17.93643719	IGKV1D-17	A0A075B6S4-23-117	Unlikely TB	Negative	-0.360000014	-2.02		Male	South Africa
C629	10.04884699	IGKV1-27	A0A075B6S5	Unlikely TB	Negative	-0.360000014	-2.02		Male	South Africa
C629	18.09020466	IGKV1-37	A0A075B6S9-23-117	Unlikely TB	Negative	-0.360000014	-2.02		Male	South Africa
C629	13.893667	IGKV3D-15	A0A087WSY6	Unlikely TB	Negative	-0.360000014	-2.02		Male	South Africa
C629	15.04801569	IGKV3D-15	A0A087WSY6-21-115	Unlikely TB	Negative	-0.360000014	-2.02		Male	South Africa
C629	9.895678969	IGKV2-40	A0A087WW87	Unlikely TB	Negative	-0.360000014	-2.02		Male	South Africa
C629	12.05339025	IGHV3-49	A0A0A0MS15	Unlikely TB	Negative	-0.360000014	-2.02		Male	South Africa
C629	13.82686248	IGHV3-49	A0A0A0MS15-20-119	Unlikely TB	Negative	-0.360000014	-2.02		Male	South Africa
C629	9.636951975	IGKV6D-21	A0A0A0MT36	Unlikely TB	Negative	-0.360000014	-2.02		Male	South Africa
C629	14.49761161	IGLV1-36	A0A0B4J1U3	Unlikely TB	Negative	-0.360000014	-2.02		Male	South Africa
C629	11.58372274	IGHV3-15	A0A0B4J1V0	Unlikely TB	Negative	-0.360000014	-2.02		Male	South Africa
C629	13.02137627	IGHV3-15	A0A0B4J1V0-20-119	Unlikely TB	Negative	-0.360000014	-2.02		Male	South Africa
C629	10.4750391	IGHV2-26	A0A0B4J1V2	Unlikely TB	Negative	-0.360000014	-2.02		Male	South Africa
C629	11.69566391	IGHV3-73	A0A0B4J1V6	Unlikely TB	Negative	-0.360000014	-2.02		Male	South Africa
C629	15.48542396	IGHV3-73	A0A0B4J1V6-20-119	Unlikely TB	Negative	-0.360000014	-2.02		Male	South Africa
C629	12.34845983	IGHV3-74	A0A0B4J1X5	Unlikely TB	Negative	-0.360000014	-2.02		Male	South Africa
C629	13.00835368	IGHV3-43	A0A0B4J1X8-20-118	Unlikely TB	Negative	-0.360000014	-2.02		Male	South Africa
C629	9.764361635	IGLV9-49	A0A0B4J1Y8	Unlikely TB	Negative	-0.360000014	-2.02		Male	South Africa
C629	13.3062785	IGLV9-49	A0A0B4J1Y8-20-123	Unlikely TB	Negative	-0.360000014	-2.02		Male	South Africa
C629	10.14144588	IGHV3-72	A0A0B4J1Y9	Unlikely TB	Negative	-0.360000014	-2.02		Male	South Africa
C629	10.57432129	IGKV1D-13	A0A0B4J2D9-23-117	Unlikely TB	Negative	-0.360000014	-2.02		Male	South Africa
C629	12.24502484	IGHV1-69D	A0A0B4J2H0	Unlikely TB	Negative	-0.360000014	-2.02		Male	South Africa
C629	13.18532374	IGKV6-21	A0A0C4DH24-20-114	Unlikely TB	Negative	-0.360000014	-2.02		Male	South Africa
C629	12.89509808	IGKV3D-20	A0A0C4DH25-21-116	Unlikely TB	Negative	-0.360000014	-2.02		Male	South Africa
C629	12.44796357	IGHV1-3	A0A0C4DH29	Unlikely TB	Negative	-0.360000014	-2.02		Male	South Africa
C629	12.17512625	IGHV1-18	A0A0C4DH31	Unlikely TB	Negative	-0.360000014	-2.02		Male	South Africa
C629	9.948693639	IGHV3-20	A0A0C4DH32-20-117	Unlikely TB	Negative	-0.360000014	-2.02		Male	South Africa
C629	12.71093967	IGHV1-24	A0A0C4DH33-20-117	Unlikely TB	Negative	-0.360000014	-2.02		Male	South Africa
C629	10.46747375	IGHV4-28	A0A0C4DH34	Unlikely TB	Negative	-0.360000014	-2.02		Male	South Africa
C629	9.853750881	IGHV3-35	A0A0C4DH35	Unlikely TB	Negative	-0.360000014	-2.02		Male	South Africa
C629	11.14583717	IGHV3-38	A0A0C4DH36	Unlikely TB	Negative	-0.360000014	-2.02		Male	South Africa
C629	15.37850941	IGHV5-51	A0A0C4DH38	Unlikely TB	Negative	-0.360000014	-2.02		Male	South Africa
C629	8.717701161	IGHV5-51	A0A0C4DH38-20-117	Unlikely TB	Negative	-0.360000014	-2.02		Male	South Africa
C629	15.49539938	IGHV3-66	A0A0C4DH42-20-116	Unlikely TB	Negative	-0.360000014	-2.02		Male	South Africa
C629	9.696076004	IGHV2-70D	A0A0C4DH43	Unlikely TB	Negative	-0.360000014	-2.02		Male	South Africa
C629	13.44991572	IGKV3D-7	A0A0C4DH55-24-119	Unlikely TB	Negative	-0.360000014	-2.02		Male	South Africa
C629	16.36994005	IGKV1-9	A0A0C4DH69-23-117	Unlikely TB	Negative	-0.360000014	-2.02		Male	South Africa
C629	12.46269413	IGKV1-6	A0A0C4DH72-23-117	Unlikely TB	Negative	-0.360000014	-2.02		Male	South Africa
C629	16.39967261	IGKV1-12	A0A0C4DH73-23-117	Unlikely TB	Negative	-0.360000014	-2.02		Male	South Africa
C629	9.551637579	IGHV7-4-1	A0A0J9YVY3-20-117	Unlikely TB	Negative	-0.360000014	-2.02		Male	South Africa
C629	12.08497691	IGHV3-64D	A0A0J9YX35	Unlikely TB	Negative	-0.360000014	-2.02		Male	South Africa
C629	10.06378721	IGLL5	B9A064	Unlikely TB	Negative	-0.360000014	-2.02		Male	South Africa
C629	9.690756326	PDLIM1	O00151	Unlikely TB	Negative	-0.360000014	-2.02		Male	South Africa
C629	10.50838917	MASP2	O00187	Unlikely TB	Negative	-0.360000014	-2.02		Male	South Africa
C629	9.20739336	MASP2	O00187-16-686	Unlikely TB	Negative	-0.360000014	-2.02		Male	South Africa
C629	9.711543029	RAB27B	O00194	Unlikely TB	Negative	-0.360000014	-2.02		Male	South Africa
C629	9.996940917	PSMD11	O00231	Unlikely TB	Negative	-0.360000014	-2.02		Male	South Africa
C629	9.853565845	PSMD12	O00232	Unlikely TB	Negative	-0.360000014	-2.02		Male	South Africa
C629	9.962459486	CLIC1	O00299	Unlikely TB	Negative	-0.360000014	-2.02		Male	South Africa
C629	10.88164627	QSOX1	O00391	Unlikely TB	Negative	-0.360000014	-2.02		Male	South Africa
C629	9.489295103	IPO5	O00410	Unlikely TB	Negative	-0.360000014	-2.02		Male	South Africa
C629	9.895732938	DNM1L	O00429	Unlikely TB	Negative	-0.360000014	-2.02		Male	South Africa
C629	9.648516756	STK25	O00506	Unlikely TB	Negative	-0.360000014	-2.02		Male	South Africa
C629	9.39835214	CHL1	O00533	Unlikely TB	Negative	-0.360000014	-2.02		Male	South Africa
C629	9.999506207	CHL1	O00533-25-1208	Unlikely TB	Negative	-0.360000014	-2.02		Male	South Africa
C629	9.645338266	NRP1	O14786	Unlikely TB	Negative	-0.360000014	-2.02		Male	South Africa
C629	11.9874198	APOL1	O14791	Unlikely TB	Negative	-0.360000014	-2.02		Male	South Africa
C629	9.555463872	PSMA7	O14818	Unlikely TB	Negative	-0.360000014	-2.02		Male	South Africa
C629	9.330164379	MYL12B	O14950	Unlikely TB	Negative	-0.360000014	-2.02		Male	South Africa
C629	10.75300084	XPO1	O14980	Unlikely TB	Negative	-0.360000014	-2.02		Male	South Africa
C629	9.703623682	ARPC1B	O15143	Unlikely TB	Negative	-0.360000014	-2.02		Male	South Africa
C629	9.513702009	ARPC2	O15144	Unlikely TB	Negative	-0.360000014	-2.02		Male	South Africa
C629	9.420272941	ARPC3	O15145	Unlikely TB	Negative	-0.360000014	-2.02		Male	South Africa
C629	9.668735372	ARPC5	O15511	Unlikely TB	Negative	-0.360000014	-2.02		Male	South Africa
C629	13.39987545	EIF4G3	O43432	Unlikely TB	Negative	-0.360000014	-2.02		Male	South Africa
C629	9.363188487	ACTN4	O43707	Unlikely TB	Negative	-0.360000014	-2.02		Male	South Africa
C629	11.63126468	CD5L	O43866	Unlikely TB	Negative	-0.360000014	-2.02		Male	South Africa
C629	8.739778389	CD5L	O43866-20-347	Unlikely TB	Negative	-0.360000014	-2.02		Male	South Africa
C629	9.16618741	PLIN3	O60664	Unlikely TB	Negative	-0.360000014	-2.02		Male	South Africa
C629	9.81342735	H2BC12	O60814	Unlikely TB	Negative	-0.360000014	-2.02		Male	South Africa
C629	13.57249995	FCGR3B	O75015	Unlikely TB	Negative	-0.360000014	-2.02		Male	South Africa
C629	9.763510517	FCGR3B	O75015-17-200	Unlikely TB	Negative	-0.360000014	-2.02		Male	South Africa
C629	9.79621548	WDR1	O75083	Unlikely TB	Negative	-0.360000014	-2.02		Male	South Africa
C629	9.485081688	ICOSLG	O75144	Unlikely TB	Negative	-0.360000014	-2.02		Male	South Africa
C629	9.731923855	CS	O75390	Unlikely TB	Negative	-0.360000014	-2.02		Male	South Africa
C629	9.283500194	SEC22B	O75396	Unlikely TB	Negative	-0.360000014	-2.02		Male	South Africa
C629	9.449082435	SKAP2	O75563	Unlikely TB	Negative	-0.360000014	-2.02		Male	South Africa
C629	12.20010738	FCN3	O75636	Unlikely TB	Negative	-0.360000014	-2.02		Male	South Africa
C629	9.053887059	ZMPSTE24	O75844	Unlikely TB	Negative	-0.360000014	-2.02		Male	South Africa
C629	9.38514008	IDH1	O75874	Unlikely TB	Negative	-0.360000014	-2.02		Male	South Africa
C629	11.27306164	ATRN	O75882	Unlikely TB	Negative	-0.360000014	-2.02		Male	South Africa
C629	9.62410587	ARL6IP5	O75915	Unlikely TB	Negative	-0.360000014	-2.02		Male	South Africa
C629	11.61509305	APOM	O95445	Unlikely TB	Negative	-0.360000014	-2.02		Male	South Africa
C629	9.896043786	PARN	O95453	Unlikely TB	Negative	-0.360000014	-2.02		Male	South Africa
C629	9.873556929	H6PD	O95479	Unlikely TB	Negative	-0.360000014	-2.02		Male	South Africa
C629	9.241147485	VNN1	O95497	Unlikely TB	Negative	-0.360000014	-2.02		Male	South Africa
C629	10.44430967	AP2A1	O95782	Unlikely TB	Negative	-0.360000014	-2.02		Male	South Africa
C629	9.663026239	CAVIN2	O95810	Unlikely TB	Negative	-0.360000014	-2.02		Male	South Africa
C629	10.0512152	LDHA	P00338	Unlikely TB	Negative	-0.360000014	-2.02		Male	South Africa
C629	9.541783357	ALDH1A1	P00352	Unlikely TB	Negative	-0.360000014	-2.02		Male	South Africa
C629	9.137222869	GLUD1	P00367	Unlikely TB	Negative	-0.360000014	-2.02		Male	South Africa
C629	8.324117619	CYB5R3	P00387	Unlikely TB	Negative	-0.360000014	-2.02		Male	South Africa
C629	12.18260729	CP	P00450	Unlikely TB	Negative	-0.360000014	-2.02		Male	South Africa
C629	9.710477783	CP	P00450-20-1065	Unlikely TB	Negative	-0.360000014	-2.02		Male	South Africa
C629	10.93157404	F13A1	P00488	Unlikely TB	Negative	-0.360000014	-2.02		Male	South Africa
C629	9.260622038	PNP	P00491	Unlikely TB	Negative	-0.360000014	-2.02		Male	South Africa
C629	8.697867703	HPRT1	P00492	Unlikely TB	Negative	-0.360000014	-2.02		Male	South Africa
C629	9.898148522	PGK1	P00558	Unlikely TB	Negative	-0.360000014	-2.02		Male	South Africa
C629	9.826266948	AK1	P00568	Unlikely TB	Negative	-0.360000014	-2.02		Male	South Africa
C629	11.67969598	F2	P00734	Unlikely TB	Negative	-0.360000014	-2.02		Male	South Africa
C629	8.979169211	F2	P00734-364-622	Unlikely TB	Negative	-0.360000014	-2.02		Male	South Africa
C629	12.49668301	F2	P00734-44-622	Unlikely TB	Negative	-0.360000014	-2.02		Male	South Africa
C629	10.83531651	C1R	P00736	Unlikely TB	Negative	-0.360000014	-2.02		Male	South Africa
C629	15.31589433	HP	P00738	Unlikely TB	Negative	-0.360000014	-2.02		Male	South Africa
C629	9.435868662	HP	P00738-162-406	Unlikely TB	Negative	-0.360000014	-2.02		Male	South Africa
C629	10.9522526	HP	P00738-19-406	Unlikely TB	Negative	-0.360000014	-2.02		Male	South Africa
C629	12.84358904	HPR	P00739	Unlikely TB	Negative	-0.360000014	-2.02		Male	South Africa
C629	10.53911509	F9	P00740	Unlikely TB	Negative	-0.360000014	-2.02		Male	South Africa
C629	11.65795039	F10	P00742	Unlikely TB	Negative	-0.360000014	-2.02		Male	South Africa
C629	9.91944101	CFD	P00746	Unlikely TB	Negative	-0.360000014	-2.02		Male	South Africa
C629	11.9729029	PLG	P00747	Unlikely TB	Negative	-0.360000014	-2.02		Male	South Africa
C629	9.948053818	PLG	P00747-20-810	Unlikely TB	Negative	-0.360000014	-2.02		Male	South Africa
C629	10.53625921	F12	P00748	Unlikely TB	Negative	-0.360000014	-2.02		Male	South Africa
C629	12.24399353	CFB	P00751	Unlikely TB	Negative	-0.360000014	-2.02		Male	South Africa
C629	10.22405375	CFB	P00751-26-764	Unlikely TB	Negative	-0.360000014	-2.02		Male	South Africa
C629	10.26249376	CA1	P00915	Unlikely TB	Negative	-0.360000014	-2.02		Male	South Africa
C629	9.229065307	CA2	P00918	Unlikely TB	Negative	-0.360000014	-2.02		Male	South Africa
C629	12.32857148	SERPINC1	P01008	Unlikely TB	Negative	-0.360000014	-2.02		Male	South Africa
C629	13.48675577	SERPINC1	P01008-33-464	Unlikely TB	Negative	-0.360000014	-2.02		Male	South Africa
C629	12.34053775	SERPINA1	P01009	Unlikely TB	Negative	-0.360000014	-2.02		Male	South Africa
C629	11.87340509	SERPINA1	P01009-25-418	Unlikely TB	Negative	-0.360000014	-2.02		Male	South Africa
C629	10.66364506	SERPINA1	P01009-375-418	Unlikely TB	Negative	-0.360000014	-2.02		Male	South Africa
C629	12.42898638	SERPINA3	P01011	Unlikely TB	Negative	-0.360000014	-2.02		Male	South Africa
C629	12.50094459	SERPINA3	P01011-26-423	Unlikely TB	Negative	-0.360000014	-2.02		Male	South Africa
C629	12.11811909	AGT	P01019	Unlikely TB	Negative	-0.360000014	-2.02		Male	South Africa
C629	13.35068166	A2M	P01023	Unlikely TB	Negative	-0.360000014	-2.02		Male	South Africa
C629	11.74645771	A2M	P01023-24-1474	Unlikely TB	Negative	-0.360000014	-2.02		Male	South Africa
C629	13.1378475	C3	P01024	Unlikely TB	Negative	-0.360000014	-2.02		Male	South Africa
C629	10.96263469	C3	P01024-23-1663	Unlikely TB	Negative	-0.360000014	-2.02		Male	South Africa
C629	12.17948369	C5	P01031	Unlikely TB	Negative	-0.360000014	-2.02		Male	South Africa
C629	9.424452941	TIMP1	P01033-24-207	Unlikely TB	Negative	-0.360000014	-2.02		Male	South Africa
C629	9.724664403	CST3	P01034	Unlikely TB	Negative	-0.360000014	-2.02		Male	South Africa
C629	12.02580636	KNG1	P01042	Unlikely TB	Negative	-0.360000014	-2.02		Male	South Africa
C629	10.54896013	TGFB1	P01137	Unlikely TB	Negative	-0.360000014	-2.02		Male	South Africa
C629	11.05494819	IGF2	P01344	Unlikely TB	Negative	-0.360000014	-2.02		Male	South Africa
C629	9.045817346	IGF2	P01344-25-91	Unlikely TB	Negative	-0.360000014	-2.02		Male	South Africa
C629	13.51951761	JCHAIN	P01591	Unlikely TB	Negative	-0.360000014	-2.02		Male	South Africa
C629	9.629339841	JCHAIN	P01591-23-159	Unlikely TB	Negative	-0.360000014	-2.02		Male	South Africa
C629	15.16801831	IGKV1D-33	P01593	Unlikely TB	Negative	-0.360000014	-2.02		Male	South Africa
C629	12.66421076	IGKV1D-33	P01593-23-117	Unlikely TB	Negative	-0.360000014	-2.02		Male	South Africa
C629	14.16927845	IGKV1-39	P01597	Unlikely TB	Negative	-0.360000014	-2.02		Male	South Africa
C629	12.03352858	IGKV1-17	P01599	Unlikely TB	Negative	-0.360000014	-2.02		Male	South Africa
C629	13.21034369	IGKV1-5	P01602	Unlikely TB	Negative	-0.360000014	-2.02		Male	South Africa
C629	11.77651618	IGKV1-5	P01602-23-117	Unlikely TB	Negative	-0.360000014	-2.02		Male	South Africa
C629	11.9606504	IGKV3-20	P01619	Unlikely TB	Negative	-0.360000014	-2.02		Male	South Africa
C629	17.94811961	IGKV3-20	P01619-21-116	Unlikely TB	Negative	-0.360000014	-2.02		Male	South Africa
C629	14.15524749	IGLV1-47	P01700	Unlikely TB	Negative	-0.360000014	-2.02		Male	South Africa
C629	16.42845564	IGLV1-47	P01700-20-117	Unlikely TB	Negative	-0.360000014	-2.02		Male	South Africa
C629	13.14524189	IGLV1-51	P01701	Unlikely TB	Negative	-0.360000014	-2.02		Male	South Africa
C629	19.4893426	IGLV1-51	P01701-20-117	Unlikely TB	Negative	-0.360000014	-2.02		Male	South Africa
C629	17.97210618	IGLV1-40	P01703-20-118	Unlikely TB	Negative	-0.360000014	-2.02		Male	South Africa
C629	9.950860435	IGLV2-14	P01704	Unlikely TB	Negative	-0.360000014	-2.02		Male	South Africa
C629	10.8081037	IGLV3-19	P01714	Unlikely TB	Negative	-0.360000014	-2.02		Male	South Africa
C629	15.13201881	IGLV3-19	P01714-21-112	Unlikely TB	Negative	-0.360000014	-2.02		Male	South Africa
C629	12.51372953	IGLV3-25	P01717	Unlikely TB	Negative	-0.360000014	-2.02		Male	South Africa
C629	16.09270078	IGLV3-27	P01718-21-113	Unlikely TB	Negative	-0.360000014	-2.02		Male	South Africa
C629	12.91005565	IGLV6-57	P01721-20-117	Unlikely TB	Negative	-0.360000014	-2.02		Male	South Africa
C629	14.18297543	IGHV1-69	P01742	Unlikely TB	Negative	-0.360000014	-2.02		Male	South Africa
C629	16.11155981	IGHV1-46	P01743	Unlikely TB	Negative	-0.360000014	-2.02		Male	South Africa
C629	10.02672697	IGHV3-11	P01762-20-117	Unlikely TB	Negative	-0.360000014	-2.02		Male	South Africa
C629	10.20477701	IGHV3-23	P01764	Unlikely TB	Negative	-0.360000014	-2.02		Male	South Africa
C629	15.81226198	IGHV3-23	P01764-20-117	Unlikely TB	Negative	-0.360000014	-2.02		Male	South Africa
C629	9.316787908	IGHV3-13	P01766	Unlikely TB	Negative	-0.360000014	-2.02		Male	South Africa
C629	14.10092951	IGHV3-53	P01767-20-116	Unlikely TB	Negative	-0.360000014	-2.02		Male	South Africa
C629	13.42200987	IGHV3-30	P01768-20-117	Unlikely TB	Negative	-0.360000014	-2.02		Male	South Africa
C629	16.20678374	IGHV3-33	P01772	Unlikely TB	Negative	-0.360000014	-2.02		Male	South Africa
C629	9.761020966	IGHV3-7	P01780	Unlikely TB	Negative	-0.360000014	-2.02		Male	South Africa
C629	9.611547051	IGHV3-7	P01780-20-117	Unlikely TB	Negative	-0.360000014	-2.02		Male	South Africa
C629	10.40209243	IGHV3-9	P01782	Unlikely TB	Negative	-0.360000014	-2.02		Male	South Africa
C629	9.84540141	IGHV2-5	P01817	Unlikely TB	Negative	-0.360000014	-2.02		Male	South Africa
C629	10.46628346	IGHV4-39	P01824	Unlikely TB	Negative	-0.360000014	-2.02		Male	South Africa
C629	14.20884093	IGHV4-39	P01824-27-125	Unlikely TB	Negative	-0.360000014	-2.02		Male	South Africa
C629	10.28620339	PIGR	P01833	Unlikely TB	Negative	-0.360000014	-2.02		Male	South Africa
C629	9.672629717	PIGR	P01833-19-764	Unlikely TB	Negative	-0.360000014	-2.02		Male	South Africa
C629	12.66667524	IGKC	P01834	Unlikely TB	Negative	-0.360000014	-2.02		Male	South Africa
C629	9.520961887	IGHE	P01854	Unlikely TB	Negative	-0.360000014	-2.02		Male	South Africa
C629	13.43427846	IGHG1	P01857	Unlikely TB	Negative	-0.360000014	-2.02		Male	South Africa
C629	10.53444582	IGHG1	P01857-1-330	Unlikely TB	Negative	-0.360000014	-2.02		Male	South Africa
C629	11.20980537	IGHG2	P01859	Unlikely TB	Negative	-0.360000014	-2.02		Male	South Africa
C629	11.72746579	IGHG3	P01860	Unlikely TB	Negative	-0.360000014	-2.02		Male	South Africa
C629	13.98768661	IGHG4	P01861	Unlikely TB	Negative	-0.360000014	-2.02		Male	South Africa
C629	13.47111656	IGHM	P01871	Unlikely TB	Negative	-0.360000014	-2.02		Male	South Africa
C629	9.400219749	IGHM	P01871-1-453	Unlikely TB	Negative	-0.360000014	-2.02		Male	South Africa
C629	14.3339274	IGHA1	P01876	Unlikely TB	Negative	-0.360000014	-2.02		Male	South Africa
C629	11.44246918	IGHA1	P01876-1-353	Unlikely TB	Negative	-0.360000014	-2.02		Male	South Africa
C629	13.42822876	IGHA2	P01877	Unlikely TB	Negative	-0.360000014	-2.02		Male	South Africa
C629	15.30971044	IGHA2	P01877-1-340	Unlikely TB	Negative	-0.360000014	-2.02		Male	South Africa
C629	12.09740597	IGHD	P01880	Unlikely TB	Negative	-0.360000014	-2.02		Male	South Africa
C629	9.72404692	IGHD	P01880-1-384	Unlikely TB	Negative	-0.360000014	-2.02		Male	South Africa
C629	9.189372393	HLA-B	P01889	Unlikely TB	Negative	-0.360000014	-2.02		Male	South Africa
C629	10.00781579	HBE1	P02100	Unlikely TB	Negative	-0.360000014	-2.02		Male	South Africa
C629	9.325154411	COL1A1	P02452	Unlikely TB	Negative	-0.360000014	-2.02		Male	South Africa
C629	11.17001388	COL1A1	P02452-1219-1464	Unlikely TB	Negative	-0.360000014	-2.02		Male	South Africa
C629	13.79855208	KRT14	P02533	Unlikely TB	Negative	-0.360000014	-2.02		Male	South Africa
C629	13.11667705	KRT6A	P02538	Unlikely TB	Negative	-0.360000014	-2.02		Male	South Africa
C629	9.893573344	SPTA1	P02549	Unlikely TB	Negative	-0.360000014	-2.02		Male	South Africa
C629	14.19293579	APOA1	P02647	Unlikely TB	Negative	-0.360000014	-2.02		Male	South Africa
C629	11.92458324	APOA1	P02647-25-266	Unlikely TB	Negative	-0.360000014	-2.02		Male	South Africa
C629	13.66758156	APOE	P02649	Unlikely TB	Negative	-0.360000014	-2.02		Male	South Africa
C629	12.39246243	APOA2	P02652	Unlikely TB	Negative	-0.360000014	-2.02		Male	South Africa
C629	12.58886153	APOC1	P02654	Unlikely TB	Negative	-0.360000014	-2.02		Male	South Africa
C629	11.85720903	APOC1	P02654-29-83	Unlikely TB	Negative	-0.360000014	-2.02		Male	South Africa
C629	12.26955153	APOC2	P02655	Unlikely TB	Negative	-0.360000014	-2.02		Male	South Africa
C629	10.24657617	APOC2	P02655-23-101	Unlikely TB	Negative	-0.360000014	-2.02		Male	South Africa
C629	13.42483961	APOC2	P02655-29-101	Unlikely TB	Negative	-0.360000014	-2.02		Male	South Africa
C629	11.37868328	APOC3	P02656	Unlikely TB	Negative	-0.360000014	-2.02		Male	South Africa
C629	14.60918335	APOC3	P02656-21-99	Unlikely TB	Negative	-0.360000014	-2.02		Male	South Africa
C629	12.23997246	FGA	P02671	Unlikely TB	Negative	-0.360000014	-2.02		Male	South Africa
C629	13.81543097	FGA	P02671-20-35	Unlikely TB	Negative	-0.360000014	-2.02		Male	South Africa
C629	12.47029026	FGB	P02675	Unlikely TB	Negative	-0.360000014	-2.02		Male	South Africa
C629	18.9487018	FGB	P02675-31-44	Unlikely TB	Negative	-0.360000014	-2.02		Male	South Africa
C629	12.75451725	FGG	P02679	Unlikely TB	Negative	-0.360000014	-2.02		Male	South Africa
C629	9.919990439	FGG	P02679-27-453	Unlikely TB	Negative	-0.360000014	-2.02		Male	South Africa
C629	10.21322375	SLC4A1	P02730	Unlikely TB	Negative	-0.360000014	-2.02		Male	South Africa
C629	11.13182641	CRP	P02741	Unlikely TB	Negative	-0.360000014	-2.02		Male	South Africa
C629	10.8296578	APCS	P02743	Unlikely TB	Negative	-0.360000014	-2.02		Male	South Africa
C629	10.90147907	C1QA	P02745	Unlikely TB	Negative	-0.360000014	-2.02		Male	South Africa
C629	12.42812604	C1QB	P02746	Unlikely TB	Negative	-0.360000014	-2.02		Male	South Africa
C629	13.80083709	C1QC	P02747	Unlikely TB	Negative	-0.360000014	-2.02		Male	South Africa
C629	11.84520306	C9	P02748	Unlikely TB	Negative	-0.360000014	-2.02		Male	South Africa
C629	12.04710064	APOH	P02749	Unlikely TB	Negative	-0.360000014	-2.02		Male	South Africa
C629	12.89578518	LRG1	P02750	Unlikely TB	Negative	-0.360000014	-2.02		Male	South Africa
C629	9.48365185	LRG1	P02750-36-347	Unlikely TB	Negative	-0.360000014	-2.02		Male	South Africa
C629	10.17211796	FN1	P02751	Unlikely TB	Negative	-0.360000014	-2.02		Male	South Africa
C629	11.416973	RBP4	P02753	Unlikely TB	Negative	-0.360000014	-2.02		Male	South Africa
C629	11.89091206	AMBP	P02760	Unlikely TB	Negative	-0.360000014	-2.02		Male	South Africa
C629	16.50149953	AMBP	P02760-206-352	Unlikely TB	Negative	-0.360000014	-2.02		Male	South Africa
C629	13.14817612	ORM1	P02763	Unlikely TB	Negative	-0.360000014	-2.02		Male	South Africa
C629	10.9903996	AHSG	P02765	Unlikely TB	Negative	-0.360000014	-2.02		Male	South Africa
C629	11.63938862	TTR	P02766	Unlikely TB	Negative	-0.360000014	-2.02		Male	South Africa
C629	13.3071455	ALB	P02768	Unlikely TB	Negative	-0.360000014	-2.02		Male	South Africa
C629	10.88594112	ALB	P02768-25-609	Unlikely TB	Negative	-0.360000014	-2.02		Male	South Africa
C629	12.86427191	GC	P02774	Unlikely TB	Negative	-0.360000014	-2.02		Male	South Africa
C629	13.65898172	PPBP	P02775	Unlikely TB	Negative	-0.360000014	-2.02		Male	South Africa
C629	13.38026509	PPBP	P02775-35-128	Unlikely TB	Negative	-0.360000014	-2.02		Male	South Africa
C629	12.01312475	PF4	P02776	Unlikely TB	Negative	-0.360000014	-2.02		Male	South Africa
C629	10.92754997	TFRC	P02786	Unlikely TB	Negative	-0.360000014	-2.02		Male	South Africa
C629	13.50836881	TF	P02787	Unlikely TB	Negative	-0.360000014	-2.02		Male	South Africa
C629	10.92361077	TF	P02787-20-698	Unlikely TB	Negative	-0.360000014	-2.02		Male	South Africa
C629	9.466804501	LTF	P02788	Unlikely TB	Negative	-0.360000014	-2.02		Male	South Africa
C629	9.367612946	LTF	P02788-20-710	Unlikely TB	Negative	-0.360000014	-2.02		Male	South Africa
C629	13.28432895	HPX	P02790	Unlikely TB	Negative	-0.360000014	-2.02		Male	South Africa
C629	9.792447855	HPX	P02790-24-462	Unlikely TB	Negative	-0.360000014	-2.02		Male	South Africa
C629	11.30816618	ANG	P03950	Unlikely TB	Negative	-0.360000014	-2.02		Male	South Africa
C629	10.86161015	F11	P03951	Unlikely TB	Negative	-0.360000014	-2.02		Male	South Africa
C629	12.56150357	KLKB1	P03952	Unlikely TB	Negative	-0.360000014	-2.02		Male	South Africa
C629	12.36147868	KLKB1	P03952-20-390	Unlikely TB	Negative	-0.360000014	-2.02		Male	South Africa
C629	12.08402391	C4BPA	P04003	Unlikely TB	Negative	-0.360000014	-2.02		Male	South Africa
C629	14.10800768	VTN	P04004	Unlikely TB	Negative	-0.360000014	-2.02		Male	South Africa
C629	10.05297529	CAT	P04040	Unlikely TB	Negative	-0.360000014	-2.02		Male	South Africa
C629	10.45622944	FUCA1	P04066	Unlikely TB	Negative	-0.360000014	-2.02		Male	South Africa
C629	9.988778641	PROC	P04070	Unlikely TB	Negative	-0.360000014	-2.02		Male	South Africa
C629	10.31711135	ALDOA	P04075	Unlikely TB	Negative	-0.360000014	-2.02		Male	South Africa
C629	9.504610777	ANXA1	P04083	Unlikely TB	Negative	-0.360000014	-2.02		Male	South Africa
C629	11.86707316	APOB	P04114	Unlikely TB	Negative	-0.360000014	-2.02		Male	South Africa
C629	10.9077277	APOB	P04114-28-4563	Unlikely TB	Negative	-0.360000014	-2.02		Male	South Africa
C629	10.91430252	LCAT	P04180	Unlikely TB	Negative	-0.360000014	-2.02		Male	South Africa
C629	12.64703803	HRG	P04196	Unlikely TB	Negative	-0.360000014	-2.02		Male	South Africa
C629	9.855376801	HRG	P04196-19-525	Unlikely TB	Negative	-0.360000014	-2.02		Male	South Africa
C629	13.78192205	A1BG	P04217	Unlikely TB	Negative	-0.360000014	-2.02		Male	South Africa
C629	10.67933501	A1BG	P04217-22-495	Unlikely TB	Negative	-0.360000014	-2.02		Male	South Africa
C629	12.55531866	KRT1	P04264	Unlikely TB	Negative	-0.360000014	-2.02		Male	South Africa
C629	9.964578021	VWF	P04275	Unlikely TB	Negative	-0.360000014	-2.02		Male	South Africa
C629	10.85325832	SHBG	P04278	Unlikely TB	Negative	-0.360000014	-2.02		Male	South Africa
C629	10.28361113	GAPDH	P04406	Unlikely TB	Negative	-0.360000014	-2.02		Male	South Africa
C629	12.86690147	IGKV1-16	P04430	Unlikely TB	Negative	-0.360000014	-2.02		Male	South Africa
C629	16.58625213	IGKV3-11	P04433	Unlikely TB	Negative	-0.360000014	-2.02		Male	South Africa
C629	17.76165555	IGKV3-11	P04433-21-115	Unlikely TB	Negative	-0.360000014	-2.02		Male	South Africa
C629	9.810072631	HLA-A	P04439	Unlikely TB	Negative	-0.360000014	-2.02		Male	South Africa
C629	11.87406935	CAPNS1	P04632	Unlikely TB	Negative	-0.360000014	-2.02		Male	South Africa
C629	9.010034184	HSPB1	P04792	Unlikely TB	Negative	-0.360000014	-2.02		Male	South Africa
C629	9.840905182	RPN1	P04843	Unlikely TB	Negative	-0.360000014	-2.02		Male	South Africa
C629	10.26641712	RPN2	P04844	Unlikely TB	Negative	-0.360000014	-2.02		Male	South Africa
C629	9.705979101	GNAI2	P04899	Unlikely TB	Negative	-0.360000014	-2.02		Male	South Africa
C629	10.51358753	ALDOB	P05062	Unlikely TB	Negative	-0.360000014	-2.02		Male	South Africa
C629	9.33531776	APP	P05067	Unlikely TB	Negative	-0.360000014	-2.02		Male	South Africa
C629	12.20043817	APOD	P05090	Unlikely TB	Negative	-0.360000014	-2.02		Male	South Africa
C629	12.14773429	APOD	P05090-21-189	Unlikely TB	Negative	-0.360000014	-2.02		Male	South Africa
C629	9.519313062	ITGB3	P05106	Unlikely TB	Negative	-0.360000014	-2.02		Male	South Africa
C629	10.0096205	S100A8	P05109	Unlikely TB	Negative	-0.360000014	-2.02		Male	South Africa
C629	9.617600536	SERPINA5	P05154	Unlikely TB	Negative	-0.360000014	-2.02		Male	South Africa
C629	12.42344345	SERPING1	P05155	Unlikely TB	Negative	-0.360000014	-2.02		Male	South Africa
C629	8.307325072	SERPING1	P05155-23-500	Unlikely TB	Negative	-0.360000014	-2.02		Male	South Africa
C629	12.4150235	CFI	P05156	Unlikely TB	Negative	-0.360000014	-2.02		Male	South Africa
C629	11.0168695	F13B	P05160	Unlikely TB	Negative	-0.360000014	-2.02		Male	South Africa
C629	10.38143527	MPO	P05164	Unlikely TB	Negative	-0.360000014	-2.02		Male	South Africa
C629	10.29501354	ICAM1	P05362	Unlikely TB	Negative	-0.360000014	-2.02		Male	South Africa
C629	9.197344192	RPLP0	P05388	Unlikely TB	Negative	-0.360000014	-2.02		Male	South Africa
C629	11.8287909	CLEC3B	P05452	Unlikely TB	Negative	-0.360000014	-2.02		Male	South Africa
C629	10.80269931	CLEC3B	P05452-22-202	Unlikely TB	Negative	-0.360000014	-2.02		Male	South Africa
C629	11.28444617	SERPINA7	P05543	Unlikely TB	Negative	-0.360000014	-2.02		Male	South Africa
C629	13.01161011	SERPIND1	P05546	Unlikely TB	Negative	-0.360000014	-2.02		Male	South Africa
C629	9.483276823	ITGB1	P05556	Unlikely TB	Negative	-0.360000014	-2.02		Male	South Africa
C629	11.57575716	BCHE	P06276	Unlikely TB	Negative	-0.360000014	-2.02		Male	South Africa
C629	10.05212231	IGKV4-1	P06312	Unlikely TB	Negative	-0.360000014	-2.02		Male	South Africa
C629	17.15639991	IGKV4-1	P06312-21-121	Unlikely TB	Negative	-0.360000014	-2.02		Male	South Africa
C629	8.134595498	IGHV4-34	P06331	Unlikely TB	Negative	-0.360000014	-2.02		Male	South Africa
C629	12.02036353	GSN	P06396	Unlikely TB	Negative	-0.360000014	-2.02		Male	South Africa
C629	17.96212371	GSN	P06396-28-782	Unlikely TB	Negative	-0.360000014	-2.02		Male	South Africa
C629	10.18119019	PTMA	P06454	Unlikely TB	Negative	-0.360000014	-2.02		Male	South Africa
C629	9.774607164	ATP5F1B	P06576	Unlikely TB	Negative	-0.360000014	-2.02		Male	South Africa
C629	13.04359634	C2	P06681	Unlikely TB	Negative	-0.360000014	-2.02		Male	South Africa
C629	10.42550889	S100A9	P06702	Unlikely TB	Negative	-0.360000014	-2.02		Male	South Africa
C629	13.9358481	APOA4	P06727	Unlikely TB	Negative	-0.360000014	-2.02		Male	South Africa
C629	9.891531605	APOA4	P06727-21-396	Unlikely TB	Negative	-0.360000014	-2.02		Male	South Africa
C629	10.50821406	ENO1	P06733	Unlikely TB	Negative	-0.360000014	-2.02		Male	South Africa
C629	10.45568979	PYGL	P06737	Unlikely TB	Negative	-0.360000014	-2.02		Male	South Africa
C629	14.1831235	NPM1	P06748	Unlikely TB	Negative	-0.360000014	-2.02		Male	South Africa
C629	10.24788483	TPM3	P06753	Unlikely TB	Negative	-0.360000014	-2.02		Male	South Africa
C629	10.23862734	LDHB	P07195	Unlikely TB	Negative	-0.360000014	-2.02		Male	South Africa
C629	11.42318944	PROS1	P07225	Unlikely TB	Negative	-0.360000014	-2.02		Male	South Africa
C629	9.199354705	P4HB	P07237	Unlikely TB	Negative	-0.360000014	-2.02		Male	South Africa
C629	10.20407644	CSF1R	P07333	Unlikely TB	Negative	-0.360000014	-2.02		Male	South Africa
C629	11.71231643	C8A	P07357	Unlikely TB	Negative	-0.360000014	-2.02		Male	South Africa
C629	12.22697603	C8B	P07358	Unlikely TB	Negative	-0.360000014	-2.02		Male	South Africa
C629	10.98869833	GP1BA	P07359	Unlikely TB	Negative	-0.360000014	-2.02		Male	South Africa
C629	12.32135675	C8G	P07360	Unlikely TB	Negative	-0.360000014	-2.02		Male	South Africa
C629	9.743294199	CAPN1	P07384	Unlikely TB	Negative	-0.360000014	-2.02		Male	South Africa
C629	9.768500355	TUBB	P07437	Unlikely TB	Negative	-0.360000014	-2.02		Male	South Africa
C629	11.82738533	PFN1	P07737	Unlikely TB	Negative	-0.360000014	-2.02		Male	South Africa
C629	9.66361136	BPGM	P07738	Unlikely TB	Negative	-0.360000014	-2.02		Male	South Africa
C629	14.1017811	EPRS1	P07814	Unlikely TB	Negative	-0.360000014	-2.02		Male	South Africa
C629	10.58149171	HSP90AA1	P07900	Unlikely TB	Negative	-0.360000014	-2.02		Male	South Africa
C629	9.010011024	HNRNPC	P07910	Unlikely TB	Negative	-0.360000014	-2.02		Male	South Africa
C629	9.625887703	TPM2	P07951	Unlikely TB	Negative	-0.360000014	-2.02		Male	South Africa
C629	9.07738743	SFTPB	P07988	Unlikely TB	Negative	-0.360000014	-2.02		Male	South Africa
C629	11.70328189	THBS1	P07996	Unlikely TB	Negative	-0.360000014	-2.02		Male	South Africa
C629	10.09173209	THBS1	P07996-19-1170	Unlikely TB	Negative	-0.360000014	-2.02		Male	South Africa
C629	10.11845472	ANXA6	P08133	Unlikely TB	Negative	-0.360000014	-2.02		Male	South Africa
C629	9.519058484	RHOC	P08134	Unlikely TB	Negative	-0.360000014	-2.02		Male	South Africa
C629	14.74782376	SERPINA6	P08185	Unlikely TB	Negative	-0.360000014	-2.02		Male	South Africa
C629	9.633461152	SLC3A2	P08195	Unlikely TB	Negative	-0.360000014	-2.02		Male	South Africa
C629	10.78647292	HSP90AB1	P08238	Unlikely TB	Negative	-0.360000014	-2.02		Male	South Africa
C629	10.69715664	HSP90AB1	P08238-2-724	Unlikely TB	Negative	-0.360000014	-2.02		Male	South Africa
C629	11.60139009	MMP2	P08253	Unlikely TB	Negative	-0.360000014	-2.02		Male	South Africa
C629	10.59117995	SOD3	P08294	Unlikely TB	Negative	-0.360000014	-2.02		Male	South Africa
C629	9.458128843	MGP	P08493	Unlikely TB	Negative	-0.360000014	-2.02		Male	South Africa
C629	9.802196443	ITGA2B	P08514	Unlikely TB	Negative	-0.360000014	-2.02		Male	South Africa
C629	10.64686159	LPA	P08519	Unlikely TB	Negative	-0.360000014	-2.02		Male	South Africa
C629	9.637214303	PLEK	P08567	Unlikely TB	Negative	-0.360000014	-2.02		Male	South Africa
C629	12.42987129	CD14	P08571	Unlikely TB	Negative	-0.360000014	-2.02		Male	South Africa
C629	10.09633323	CD14	P08571-20-367	Unlikely TB	Negative	-0.360000014	-2.02		Male	South Africa
C629	10.09039007	MYL3	P08590	Unlikely TB	Negative	-0.360000014	-2.02		Male	South Africa
C629	12.84410151	CFH	P08603	Unlikely TB	Negative	-0.360000014	-2.02		Male	South Africa
C629	9.61196728	FCGR3A	P08637	Unlikely TB	Negative	-0.360000014	-2.02		Male	South Africa
C629	9.703526784	FCGR3A	P08637-17-254	Unlikely TB	Negative	-0.360000014	-2.02		Male	South Africa
C629	9.875315627	VIM	P08670	Unlikely TB	Negative	-0.360000014	-2.02		Male	South Africa
C629	12.4891365	SERPINF2	P08697	Unlikely TB	Negative	-0.360000014	-2.02		Male	South Africa
C629	16.9921717	SERPINF2	P08697-40-491	Unlikely TB	Negative	-0.360000014	-2.02		Male	South Africa
C629	9.725511683	F7	P08709	Unlikely TB	Negative	-0.360000014	-2.02		Male	South Africa
C629	12.299757	KRT16	P08779	Unlikely TB	Negative	-0.360000014	-2.02		Male	South Africa
C629	9.536799612	IGFBP1	P08833	Unlikely TB	Negative	-0.360000014	-2.02		Male	South Africa
C629	9.993013455	DBH	P09172	Unlikely TB	Negative	-0.360000014	-2.02		Male	South Africa
C629	9.327061437	GSTP1	P09211	Unlikely TB	Negative	-0.360000014	-2.02		Male	South Africa
C629	8.291349929	LGALS1	P09382	Unlikely TB	Negative	-0.360000014	-2.02		Male	South Africa
C629	9.516647794	SPARC	P09486	Unlikely TB	Negative	-0.360000014	-2.02		Male	South Africa
C629	9.789977982	TPM1	P09493	Unlikely TB	Negative	-0.360000014	-2.02		Male	South Africa
C629	11.98314523	C1S	P09871	Unlikely TB	Negative	-0.360000014	-2.02		Male	South Africa
C629	9.816147965	LTA4H	P09960	Unlikely TB	Negative	-0.360000014	-2.02		Male	South Africa
C629	12.251101	C4A	P0C0L4	Unlikely TB	Negative	-0.360000014	-2.02		Male	South Africa
C629	12.40947292	C4B	P0C0L5	Unlikely TB	Negative	-0.360000014	-2.02		Male	South Africa
C629	9.506500465	C4B	P0C0L5-757-1446	Unlikely TB	Negative	-0.360000014	-2.02		Male	South Africa
C629	11.86242257	SAA1	P0DJI8	Unlikely TB	Negative	-0.360000014	-2.02		Male	South Africa
C629	12.28929258	SAA2	P0DJI9	Unlikely TB	Negative	-0.360000014	-2.02		Male	South Africa
C629	14.60579689	SAA2	P0DJI9-19-122	Unlikely TB	Negative	-0.360000014	-2.02		Male	South Africa
C629	9.600351362	HSPA1A	P0DMV8	Unlikely TB	Negative	-0.360000014	-2.02		Male	South Africa
C629	9.528683283	HSPA1A	P0DMV8-2-641	Unlikely TB	Negative	-0.360000014	-2.02		Male	South Africa
C629	13.37617484	IGLC2	P0DOY2	Unlikely TB	Negative	-0.360000014	-2.02		Male	South Africa
C629	19.26069416	IGLC2	P0DOY2-1-106	Unlikely TB	Negative	-0.360000014	-2.02		Male	South Africa
C629	10.15349794	IGLC3	P0DOY3	Unlikely TB	Negative	-0.360000014	-2.02		Male	South Africa
C629	10.06521491	IGHV1-8	P0DP01	Unlikely TB	Negative	-0.360000014	-2.02		Male	South Africa
C629	14.49300673	IGHV4-38-2	P0DP08-20-117	Unlikely TB	Negative	-0.360000014	-2.02		Male	South Africa
C629	9.400331663	CALM1	P0DP23	Unlikely TB	Negative	-0.360000014	-2.02		Male	South Africa
C629	11.47215853	IGHV3-38-3	P0DTE1	Unlikely TB	Negative	-0.360000014	-2.02		Male	South Africa
C629	13.40134271	SRGN	P10124	Unlikely TB	Negative	-0.360000014	-2.02		Male	South Africa
C629	10.13630805	TXN	P10599	Unlikely TB	Negative	-0.360000014	-2.02		Male	South Africa
C629	9.464275253	TXN	P10599-2-105	Unlikely TB	Negative	-0.360000014	-2.02		Male	South Africa
C629	9.031132256	CTSA	P10619	Unlikely TB	Negative	-0.360000014	-2.02		Male	South Africa
C629	11.48682425	C7	P10643	Unlikely TB	Negative	-0.360000014	-2.02		Male	South Africa
C629	9.574491694	PRKAR1A	P10644	Unlikely TB	Negative	-0.360000014	-2.02		Male	South Africa
C629	9.649866734	KIT	P10721	Unlikely TB	Negative	-0.360000014	-2.02		Male	South Africa
C629	9.627063163	HSPD1	P10809	Unlikely TB	Negative	-0.360000014	-2.02		Male	South Africa
C629	14.13662332	CLU	P10909	Unlikely TB	Negative	-0.360000014	-2.02		Male	South Africa
C629	10.02336609	CLU	P10909-23-449	Unlikely TB	Negative	-0.360000014	-2.02		Male	South Africa
C629	11.08669642	HSPA5	P11021	Unlikely TB	Negative	-0.360000014	-2.02		Male	South Africa
C629	9.85550266	HSPA8	P11142	Unlikely TB	Negative	-0.360000014	-2.02		Male	South Africa
C629	9.618227843	SLC2A1	P11166	Unlikely TB	Negative	-0.360000014	-2.02		Male	South Africa
C629	9.35522163	SLC2A3	P11169	Unlikely TB	Negative	-0.360000014	-2.02		Male	South Africa
C629	10.06885339	EPB41	P11171	Unlikely TB	Negative	-0.360000014	-2.02		Male	South Africa
C629	10.59906379	MBL2	P11226	Unlikely TB	Negative	-0.360000014	-2.02		Male	South Africa
C629	9.659700391	SPTB	P11277	Unlikely TB	Negative	-0.360000014	-2.02		Male	South Africa
C629	10.08469756	G6PD	P11413	Unlikely TB	Negative	-0.360000014	-2.02		Male	South Africa
C629	10.37646413	MTHFD1	P11586	Unlikely TB	Negative	-0.360000014	-2.02		Male	South Africa
C629	11.29968669	CETP	P11597	Unlikely TB	Negative	-0.360000014	-2.02		Male	South Africa
C629	12.01244408	CETP	P11597-18-493	Unlikely TB	Negative	-0.360000014	-2.02		Male	South Africa
C629	9.658167125	COL6A3	P12111	Unlikely TB	Negative	-0.360000014	-2.02		Male	South Africa
C629	11.86803965	COL6A3	P12111-26-3177	Unlikely TB	Negative	-0.360000014	-2.02		Male	South Africa
C629	8.568003793	SLC25A4	P12235	Unlikely TB	Negative	-0.360000014	-2.02		Male	South Africa
C629	9.249996286	SLC25A6	P12236	Unlikely TB	Negative	-0.360000014	-2.02		Male	South Africa
C629	10.99973719	F5	P12259	Unlikely TB	Negative	-0.360000014	-2.02		Male	South Africa
C629	9.524461376	ACTN1	P12814	Unlikely TB	Negative	-0.360000014	-2.02		Male	South Africa
C629	11.11966836	CDH1	P12830	Unlikely TB	Negative	-0.360000014	-2.02		Male	South Africa
C629	9.483513366	SRC	P12931	Unlikely TB	Negative	-0.360000014	-2.02		Male	South Africa
C629	9.148960822	GP1BB	P13224	Unlikely TB	Negative	-0.360000014	-2.02		Male	South Africa
C629	10.66474299	NCAM1	P13591	Unlikely TB	Negative	-0.360000014	-2.02		Male	South Africa
C629	11.65713988	ICAM2	P13598	Unlikely TB	Negative	-0.360000014	-2.02		Male	South Africa
C629	9.352892253	EEF2	P13639	Unlikely TB	Negative	-0.360000014	-2.02		Male	South Africa
C629	11.72026334	KRT10	P13645	Unlikely TB	Negative	-0.360000014	-2.02		Male	South Africa
C629	13.33952376	KRT5	P13647	Unlikely TB	Negative	-0.360000014	-2.02		Male	South Africa
C629	12.1646596	C6	P13671	Unlikely TB	Negative	-0.360000014	-2.02		Male	South Africa
C629	9.284587882	ALAD	P13716	Unlikely TB	Negative	-0.360000014	-2.02		Male	South Africa
C629	10.00584941	LCP1	P13796	Unlikely TB	Negative	-0.360000014	-2.02		Male	South Africa
C629	10.00696991	APEH	P13798	Unlikely TB	Negative	-0.360000014	-2.02		Male	South Africa
C629	8.977669074	ETFA	P13804	Unlikely TB	Negative	-0.360000014	-2.02		Male	South Africa
C629	10.64555408	SELL	P14151	Unlikely TB	Negative	-0.360000014	-2.02		Male	South Africa
C629	9.736340453	NID1	P14543	Unlikely TB	Negative	-0.360000014	-2.02		Male	South Africa
C629	9.780607386	PKM	P14618	Unlikely TB	Negative	-0.360000014	-2.02		Male	South Africa
C629	10.79600009	HSP90B1	P14625	Unlikely TB	Negative	-0.360000014	-2.02		Male	South Africa
C629	9.018919555	GP9	P14770	Unlikely TB	Negative	-0.360000014	-2.02		Male	South Africa
C629	10.58374164	MMP9	P14780	Unlikely TB	Negative	-0.360000014	-2.02		Male	South Africa
C629	9.430850609	MMP9	P14780-20-93	Unlikely TB	Negative	-0.360000014	-2.02		Male	South Africa
C629	10.11017669	RAC2	P15153	Unlikely TB	Negative	-0.360000014	-2.02		Male	South Africa
C629	12.02836129	CPN1	P15169	Unlikely TB	Negative	-0.360000014	-2.02		Male	South Africa
C629	8.858065994	GSPT1	P15170	Unlikely TB	Negative	-0.360000014	-2.02		Male	South Africa
C629	11.04224758	NME1	P15531	Unlikely TB	Negative	-0.360000014	-2.02		Male	South Africa
C629	10.99107298	IGLL1	P15814	Unlikely TB	Negative	-0.360000014	-2.02		Male	South Africa
C629	12.20519847	CD44	P16070	Unlikely TB	Negative	-0.360000014	-2.02		Male	South Africa
C629	9.752923738	ANK1	P16157	Unlikely TB	Negative	-0.360000014	-2.02		Male	South Africa
C629	10.36067814	GLB1	P16278	Unlikely TB	Negative	-0.360000014	-2.02		Male	South Africa
C629	9.700625917	PECAM1	P16284	Unlikely TB	Negative	-0.360000014	-2.02		Male	South Africa
C629	9.68341639	EPB42	P16452	Unlikely TB	Negative	-0.360000014	-2.02		Male	South Africa
C629	9.293977953	ATP2A2	P16615	Unlikely TB	Negative	-0.360000014	-2.02		Male	South Africa
C629	8.402736205	CD36	P16671	Unlikely TB	Negative	-0.360000014	-2.02		Male	South Africa
C629	9.789852181	FAH	P16930	Unlikely TB	Negative	-0.360000014	-2.02		Male	South Africa
C629	9.655117358	GOT1	P17174	Unlikely TB	Negative	-0.360000014	-2.02		Male	South Africa
C629	9.688206108	ITGA2	P17301	Unlikely TB	Negative	-0.360000014	-2.02		Male	South Africa
C629	10.72619279	IGFBP3	P17936	Unlikely TB	Negative	-0.360000014	-2.02		Male	South Africa
C629	9.193747462	PSMC3	P17980	Unlikely TB	Negative	-0.360000014	-2.02		Male	South Africa
C629	9.885140253	TCP1	P17987	Unlikely TB	Negative	-0.360000014	-2.02		Male	South Africa
C629	9.459162033	ALOX12	P18054	Unlikely TB	Negative	-0.360000014	-2.02		Male	South Africa
C629	9.954709799	VCL	P18206	Unlikely TB	Negative	-0.360000014	-2.02		Male	South Africa
C629	12.01224345	LBP	P18428	Unlikely TB	Negative	-0.360000014	-2.02		Male	South Africa
C629	9.842402785	PGAM1	P18669	Unlikely TB	Negative	-0.360000014	-2.02		Male	South Africa
C629	10.03322496	SDC1	P18827	Unlikely TB	Negative	-0.360000014	-2.02		Male	South Africa
C629	8.59112105	GNAZ	P19086	Unlikely TB	Negative	-0.360000014	-2.02		Male	South Africa
C629	10.43299125	VCAM1	P19320	Unlikely TB	Negative	-0.360000014	-2.02		Male	South Africa
C629	9.894925242	HK1	P19367	Unlikely TB	Negative	-0.360000014	-2.02		Male	South Africa
C629	10.54801977	ORM2	P19652	Unlikely TB	Negative	-0.360000014	-2.02		Male	South Africa
C629	12.42193787	ORM2	P19652-19-201	Unlikely TB	Negative	-0.360000014	-2.02		Male	South Africa
C629	11.86206114	ITIH2	P19823	Unlikely TB	Negative	-0.360000014	-2.02		Male	South Africa
C629	12.37594047	ITIH1	P19827	Unlikely TB	Negative	-0.360000014	-2.02		Male	South Africa
C629	9.4836343	RAB6A	P20340	Unlikely TB	Negative	-0.360000014	-2.02		Male	South Africa
C629	9.717602082	PSMB1	P20618	Unlikely TB	Negative	-0.360000014	-2.02		Male	South Africa
C629	12.32231533	PZP	P20742	Unlikely TB	Negative	-0.360000014	-2.02		Male	South Africa
C629	13.24429389	C4BPB	P20851	Unlikely TB	Negative	-0.360000014	-2.02		Male	South Africa
C629	12.01458246	COL5A1	P20908	Unlikely TB	Negative	-0.360000014	-2.02		Male	South Africa
C629	9.526340371	CSRP1	P21291	Unlikely TB	Negative	-0.360000014	-2.02		Male	South Africa
C629	10.06163331	FLNA	P21333	Unlikely TB	Negative	-0.360000014	-2.02		Male	South Africa
C629	10.69057697	CD9	P21926-2-228	Unlikely TB	Negative	-0.360000014	-2.02		Male	South Africa
C629	10.13040999	COMT	P21964	Unlikely TB	Negative	-0.360000014	-2.02		Male	South Africa
C629	9.774921882	TGM2	P21980	Unlikely TB	Negative	-0.360000014	-2.02		Male	South Africa
C629	11.34223078	TNXB	P22105	Unlikely TB	Negative	-0.360000014	-2.02		Male	South Africa
C629	10.44941576	PAICS	P22234	Unlikely TB	Negative	-0.360000014	-2.02		Male	South Africa
C629	9.949848795	UBA1	P22314	Unlikely TB	Negative	-0.360000014	-2.02		Male	South Africa
C629	12.44977216	GPX3	P22352	Unlikely TB	Negative	-0.360000014	-2.02		Male	South Africa
C629	9.281330315	NME2	P22392	Unlikely TB	Negative	-0.360000014	-2.02		Male	South Africa
C629	9.60897989	HNRNPA2B1	P22626	Unlikely TB	Negative	-0.360000014	-2.02		Male	South Africa
C629	13.67442824	CPN2	P22792	Unlikely TB	Negative	-0.360000014	-2.02		Male	South Africa
C629	12.1796215	PROZ	P22891	Unlikely TB	Negative	-0.360000014	-2.02		Male	South Africa
C629	10.25683863	MRC1	P22897	Unlikely TB	Negative	-0.360000014	-2.02		Male	South Africa
C629	11.38304207	IGHV1-2	P23083	Unlikely TB	Negative	-0.360000014	-2.02		Male	South Africa
C629	11.72099866	FBLN1	P23142	Unlikely TB	Negative	-0.360000014	-2.02		Male	South Africa
C629	9.463117375	FBLN1	P23142-30-703	Unlikely TB	Negative	-0.360000014	-2.02		Male	South Africa
C629	14.27732191	TCEA1	P23193	Unlikely TB	Negative	-0.360000014	-2.02		Male	South Africa
C629	9.463711913	ITGA6	P23229	Unlikely TB	Negative	-0.360000014	-2.02		Male	South Africa
C629	9.746950137	PPIB	P23284	Unlikely TB	Negative	-0.360000014	-2.02		Male	South Africa
C629	10.12080737	WARS1	P23381	Unlikely TB	Negative	-0.360000014	-2.02		Male	South Africa
C629	10.88038961	PTPRG	P23470	Unlikely TB	Negative	-0.360000014	-2.02		Male	South Africa
C629	9.438300863	AHCY	P23526	Unlikely TB	Negative	-0.360000014	-2.02		Male	South Africa
C629	10.52472918	CFL1	P23528	Unlikely TB	Negative	-0.360000014	-2.02		Male	South Africa
C629	9.774322667	PRTN3	P24158	Unlikely TB	Negative	-0.360000014	-2.02		Male	South Africa
C629	8.588408502	EEF1B2	P24534	Unlikely TB	Negative	-0.360000014	-2.02		Male	South Africa
C629	8.786023262	TBXAS1	P24557	Unlikely TB	Negative	-0.360000014	-2.02		Male	South Africa
C629	10.56646455	IGFBP6	P24592	Unlikely TB	Negative	-0.360000014	-2.02		Male	South Africa
C629	10.11107225	IGFBP5	P24593	Unlikely TB	Negative	-0.360000014	-2.02		Male	South Africa
C629	9.183228727	TNC	P24821	Unlikely TB	Negative	-0.360000014	-2.02		Male	South Africa
C629	9.815186416	MYL9	P24844	Unlikely TB	Negative	-0.360000014	-2.02		Male	South Africa
C629	10.07003383	AZGP1	P25311	Unlikely TB	Negative	-0.360000014	-2.02		Male	South Africa
C629	9.447583289	ATP5F1A	P25705	Unlikely TB	Negative	-0.360000014	-2.02		Male	South Africa
C629	10.11025945	PSMA1	P25786	Unlikely TB	Negative	-0.360000014	-2.02		Male	South Africa
C629	8.203716109	PSMA2	P25787	Unlikely TB	Negative	-0.360000014	-2.02		Male	South Africa
C629	9.220929227	PSMA3	P25788	Unlikely TB	Negative	-0.360000014	-2.02		Male	South Africa
C629	9.79437469	MSN	P26038	Unlikely TB	Negative	-0.360000014	-2.02		Male	South Africa
C629	10.53642866	S100A4	P26447	Unlikely TB	Negative	-0.360000014	-2.02		Male	South Africa
C629	10.37540504	EEF1G	P26641	Unlikely TB	Negative	-0.360000014	-2.02		Male	South Africa
C629	9.947116552	MST1	P26927	Unlikely TB	Negative	-0.360000014	-2.02		Male	South Africa
C629	9.170854103	STOM	P27105	Unlikely TB	Negative	-0.360000014	-2.02		Male	South Africa
C629	13.17763172	PON1	P27169	Unlikely TB	Negative	-0.360000014	-2.02		Male	South Africa
C629	9.772823281	YWHAQ	P27348	Unlikely TB	Negative	-0.360000014	-2.02		Male	South Africa
C629	10.05643232	CALR	P27797	Unlikely TB	Negative	-0.360000014	-2.02		Male	South Africa
C629	9.442709536	CANX	P27824	Unlikely TB	Negative	-0.360000014	-2.02		Male	South Africa
C629	10.61113496	CFP	P27918	Unlikely TB	Negative	-0.360000014	-2.02		Male	South Africa
C629	10.16012053	PSMA5	P28066	Unlikely TB	Negative	-0.360000014	-2.02		Male	South Africa
C629	9.437114565	PTPN6	P29350	Unlikely TB	Negative	-0.360000014	-2.02		Male	South Africa
C629	9.672362029	TKT	P29401	Unlikely TB	Negative	-0.360000014	-2.02		Male	South Africa
C629	11.47068707	SERPINA4	P29622	Unlikely TB	Negative	-0.360000014	-2.02		Male	South Africa
C629	9.367612646	EEF1D	P29692	Unlikely TB	Negative	-0.360000014	-2.02		Male	South Africa
C629	10.13793343	PRDX6	P30041	Unlikely TB	Negative	-0.360000014	-2.02		Male	South Africa
C629	9.750675426	BLVRB	P30043	Unlikely TB	Negative	-0.360000014	-2.02		Male	South Africa
C629	9.857621523	PRDX5	P30044	Unlikely TB	Negative	-0.360000014	-2.02		Male	South Africa
C629	9.534505247	PRDX3	P30048	Unlikely TB	Negative	-0.360000014	-2.02		Male	South Africa
C629	9.447560099	PEBP1	P30086	Unlikely TB	Negative	-0.360000014	-2.02		Male	South Africa
C629	10.13666059	PDIA3	P30101	Unlikely TB	Negative	-0.360000014	-2.02		Male	South Africa
C629	10.54569767	PPP2R1A	P30153	Unlikely TB	Negative	-0.360000014	-2.02		Male	South Africa
C629	9.539580548	SERPINB1	P30740	Unlikely TB	Negative	-0.360000014	-2.02		Male	South Africa
C629	9.669760677	SERPINB1	P30740-1-379	Unlikely TB	Negative	-0.360000014	-2.02		Male	South Africa
C629	9.98048539	CPS1	P31327	Unlikely TB	Negative	-0.360000014	-2.02		Male	South Africa
C629	9.126605475	ATIC	P31939	Unlikely TB	Negative	-0.360000014	-2.02		Male	South Africa
C629	9.982590862	YWHAB	P31946	Unlikely TB	Negative	-0.360000014	-2.02		Male	South Africa
C629	9.815089368	STIP1	P31948	Unlikely TB	Negative	-0.360000014	-2.02		Male	South Africa
C629	11.17586889	PRDX2	P32119	Unlikely TB	Negative	-0.360000014	-2.02		Male	South Africa
C629	10.946196	CDH5	P33151	Unlikely TB	Negative	-0.360000014	-2.02		Male	South Africa
C629	9.622462853	KIF5B	P33176	Unlikely TB	Negative	-0.360000014	-2.02		Male	South Africa
C629	10.4973915	MAN1A1	P33908	Unlikely TB	Negative	-0.360000014	-2.02		Male	South Africa
C629	9.846849588	HSPA4	P34932	Unlikely TB	Negative	-0.360000014	-2.02		Male	South Africa
C629	11.38103213	PRSS3	P35030	Unlikely TB	Negative	-0.360000014	-2.02		Male	South Africa
C629	9.613790043	PHB	P35232	Unlikely TB	Negative	-0.360000014	-2.02		Male	South Africa
C629	9.572491982	THBS4	P35443	Unlikely TB	Negative	-0.360000014	-2.02		Male	South Africa
C629	11.82234176	KRT9	P35527	Unlikely TB	Negative	-0.360000014	-2.02		Male	South Africa
C629	11.94616514	SAA4	P35542	Unlikely TB	Negative	-0.360000014	-2.02		Male	South Africa
C629	9.688901897	MYH9	P35579	Unlikely TB	Negative	-0.360000014	-2.02		Male	South Africa
C629	10.71038814	COPB2	P35606	Unlikely TB	Negative	-0.360000014	-2.02		Male	South Africa
C629	9.763122394	BSG	P35613	Unlikely TB	Negative	-0.360000014	-2.02		Male	South Africa
C629	11.74008125	IGFALS	P35858	Unlikely TB	Negative	-0.360000014	-2.02		Male	South Africa
C629	10.52487485	KRT2	P35908	Unlikely TB	Negative	-0.360000014	-2.02		Male	South Africa
C629	17.99660788	ATP5F1C	P36542	Unlikely TB	Negative	-0.360000014	-2.02		Male	South Africa
C629	12.05290751	SERPINF1	P36955	Unlikely TB	Negative	-0.360000014	-2.02		Male	South Africa
C629	12.25651441	CFHR2	P36980	Unlikely TB	Negative	-0.360000014	-2.02		Male	South Africa
C629	9.816644952	HPCAL1	P37235	Unlikely TB	Negative	-0.360000014	-2.02		Male	South Africa
C629	10.46151602	TAGLN2	P37802	Unlikely TB	Negative	-0.360000014	-2.02		Male	South Africa
C629	9.867264789	TALDO1	P37837	Unlikely TB	Negative	-0.360000014	-2.02		Male	South Africa
C629	9.762296999	SNCA	P37840-1-140	Unlikely TB	Negative	-0.360000014	-2.02		Male	South Africa
C629	9.498831328	HSPA9	P38646	Unlikely TB	Negative	-0.360000014	-2.02		Male	South Africa
C629	10.08947474	DDOST	P39656	Unlikely TB	Negative	-0.360000014	-2.02		Male	South Africa
C629	9.586773466	GP5	P40197	Unlikely TB	Negative	-0.360000014	-2.02		Male	South Africa
C629	9.905184966	CCT6A	P40227	Unlikely TB	Negative	-0.360000014	-2.02		Male	South Africa
C629	9.80540078	MDH1	P40925	Unlikely TB	Negative	-0.360000014	-2.02		Male	South Africa
C629	9.543415497	MDH2	P40926	Unlikely TB	Negative	-0.360000014	-2.02		Male	South Africa
C629	10.04787981	EIF2S3	P41091	Unlikely TB	Negative	-0.360000014	-2.02		Male	South Africa
C629	11.72107366	PTGDS	P41222	Unlikely TB	Negative	-0.360000014	-2.02		Male	South Africa
C629	9.942217739	ACTR1B	P42025	Unlikely TB	Negative	-0.360000014	-2.02		Male	South Africa
C629	8.996999196	PRCP	P42785	Unlikely TB	Negative	-0.360000014	-2.02		Male	South Africa
C629	10.29978815	MCAM	P43121	Unlikely TB	Negative	-0.360000014	-2.02		Male	South Africa
C629	11.83630572	BTD	P43251	Unlikely TB	Negative	-0.360000014	-2.02		Male	South Africa
C629	9.902485138	GPD2	P43304	Unlikely TB	Negative	-0.360000014	-2.02		Male	South Africa
C629	11.80943631	AFM	P43652	Unlikely TB	Negative	-0.360000014	-2.02		Male	South Africa
C629	9.69577705	AFM	P43652-22-599	Unlikely TB	Negative	-0.360000014	-2.02		Male	South Africa
C629	9.618306435	USP5	P45974	Unlikely TB	Negative	-0.360000014	-2.02		Male	South Africa
C629	10.0309012	CAPZA2	P47755	Unlikely TB	Negative	-0.360000014	-2.02		Male	South Africa
C629	9.641126619	CAPZB	P47756	Unlikely TB	Negative	-0.360000014	-2.02		Male	South Africa
C629	10.95443189	LIMS1	P48059	Unlikely TB	Negative	-0.360000014	-2.02		Male	South Africa
C629	9.100010449	ME1	P48163	Unlikely TB	Negative	-0.360000014	-2.02		Male	South Africa
C629	10.08023649	ARCN1	P48444	Unlikely TB	Negative	-0.360000014	-2.02		Male	South Africa
C629	9.189996669	CCT5	P48643	Unlikely TB	Negative	-0.360000014	-2.02		Male	South Africa
C629	11.2807118	IDH2	P48735	Unlikely TB	Negative	-0.360000014	-2.02		Male	South Africa
C629	10.62155305	MASP1	P48740	Unlikely TB	Negative	-0.360000014	-2.02		Male	South Africa
C629	9.815155652	CCT3	P49368	Unlikely TB	Negative	-0.360000014	-2.02		Male	South Africa
C629	9.13449376	TUFM	P49411	Unlikely TB	Negative	-0.360000014	-2.02		Male	South Africa
C629	9.84847947	PSMB3	P49720	Unlikely TB	Negative	-0.360000014	-2.02		Male	South Africa
C629	8.933815733	PSMB2	P49721	Unlikely TB	Negative	-0.360000014	-2.02		Male	South Africa
C629	9.487380285	COMP	P49747	Unlikely TB	Negative	-0.360000014	-2.02		Male	South Africa
C629	9.7827554	TMED10	P49755	Unlikely TB	Negative	-0.360000014	-2.02		Male	South Africa
C629	11.57327624	SELENOP	P49908	Unlikely TB	Negative	-0.360000014	-2.02		Male	South Africa
C629	9.456357035	CAMP	P49913	Unlikely TB	Negative	-0.360000014	-2.02		Male	South Africa
C629	9.692673298	GDI2	P50395	Unlikely TB	Negative	-0.360000014	-2.02		Male	South Africa
C629	9.59115024	VASP	P50552	Unlikely TB	Negative	-0.360000014	-2.02		Male	South Africa
C629	9.425833923	CCT8	P50990	Unlikely TB	Negative	-0.360000014	-2.02		Male	South Africa
C629	10.76352457	CCT4	P50991	Unlikely TB	Negative	-0.360000014	-2.02		Male	South Africa
C629	9.555723792	RAB5C	P51148	Unlikely TB	Negative	-0.360000014	-2.02		Male	South Africa
C629	9.614326098	RAB7A	P51149	Unlikely TB	Negative	-0.360000014	-2.02		Male	South Africa
C629	8.27634129	SSR4	P51571	Unlikely TB	Negative	-0.360000014	-2.02		Male	South Africa
C629	9.476549048	ALDH3A2	P51648	Unlikely TB	Negative	-0.360000014	-2.02		Male	South Africa
C629	13.49262285	LUM	P51884	Unlikely TB	Negative	-0.360000014	-2.02		Male	South Africa
C629	10.5555859	LUM	P51884-19-338	Unlikely TB	Negative	-0.360000014	-2.02		Male	South Africa
C629	9.523414523	ARHGDIA	P52565	Unlikely TB	Negative	-0.360000014	-2.02		Male	South Africa
C629	10.50658455	CAPZA1	P52907	Unlikely TB	Negative	-0.360000014	-2.02		Male	South Africa
C629	9.787015748	ACLY	P53396	Unlikely TB	Negative	-0.360000014	-2.02		Male	South Africa
C629	9.408365161	COPB1	P53618	Unlikely TB	Negative	-0.360000014	-2.02		Male	South Africa
C629	9.458399746	COPA	P53621	Unlikely TB	Negative	-0.360000014	-2.02		Male	South Africa
C629	9.518828764	RAD23B	P54727	Unlikely TB	Negative	-0.360000014	-2.02		Male	South Africa
C629	10.21158237	AK2	P54819	Unlikely TB	Negative	-0.360000014	-2.02		Male	South Africa
C629	9.916433181	NAPA	P54920	Unlikely TB	Negative	-0.360000014	-2.02		Male	South Africa
C629	9.159184885	EIF5	P55010	Unlikely TB	Negative	-0.360000014	-2.02		Male	South Africa
C629	12.55239755	APOC4	P55056	Unlikely TB	Negative	-0.360000014	-2.02		Male	South Africa
C629	12.09326498	PLTP	P55058	Unlikely TB	Negative	-0.360000014	-2.02		Male	South Africa
C629	8.74395303	PLTP	P55058-18-493	Unlikely TB	Negative	-0.360000014	-2.02		Male	South Africa
C629	9.69937068	VCP	P55072	Unlikely TB	Negative	-0.360000014	-2.02		Male	South Africa
C629	9.899623024	NAP1L1	P55209	Unlikely TB	Negative	-0.360000014	-2.02		Male	South Africa
C629	9.577380449	CDH13	P55290	Unlikely TB	Negative	-0.360000014	-2.02		Male	South Africa
C629	9.096941853	NPEPPS	P55786	Unlikely TB	Negative	-0.360000014	-2.02		Male	South Africa
C629	8.903148101	MARS1	P56192	Unlikely TB	Negative	-0.360000014	-2.02		Male	South Africa
C629	9.641330892	ANTXR2	P58335	Unlikely TB	Negative	-0.360000014	-2.02		Male	South Africa
C629	8.936343851	MTPN	P58546	Unlikely TB	Negative	-0.360000014	-2.02		Male	South Africa
C629	10.25775855	MYL6	P60660	Unlikely TB	Negative	-0.360000014	-2.02		Male	South Africa
C629	11.78128596	ACTB	P60709	Unlikely TB	Negative	-0.360000014	-2.02		Male	South Africa
C629	8.686966409	EIF4A1	P60842	Unlikely TB	Negative	-0.360000014	-2.02		Male	South Africa
C629	9.953415536	PSMA6	P60900	Unlikely TB	Negative	-0.360000014	-2.02		Male	South Africa
C629	8.753263993	CDC42	P60953	Unlikely TB	Negative	-0.360000014	-2.02		Male	South Africa
C629	10.09944818	DSTN	P60981	Unlikely TB	Negative	-0.360000014	-2.02		Male	South Africa
C629	10.05248608	KRTDAP	P60985	Unlikely TB	Negative	-0.360000014	-2.02		Male	South Africa
C629	10.37599886	RAB8A	P61006	Unlikely TB	Negative	-0.360000014	-2.02		Male	South Africa
C629	9.034569927	RAB5B	P61020	Unlikely TB	Negative	-0.360000014	-2.02		Male	South Africa
C629	10.55236291	RAB10	P61026	Unlikely TB	Negative	-0.360000014	-2.02		Male	South Africa
C629	8.305944054	UBE2N	P61088	Unlikely TB	Negative	-0.360000014	-2.02		Male	South Africa
C629	9.21164986	RAB14	P61106	Unlikely TB	Negative	-0.360000014	-2.02		Male	South Africa
C629	9.286144226	ACTR3	P61158	Unlikely TB	Negative	-0.360000014	-2.02		Male	South Africa
C629	9.772312379	ACTR2	P61160	Unlikely TB	Negative	-0.360000014	-2.02		Male	South Africa
C629	10.21895074	ACTR1A	P61163	Unlikely TB	Negative	-0.360000014	-2.02		Male	South Africa
C629	9.585582966	ARF3	P61204	Unlikely TB	Negative	-0.360000014	-2.02		Male	South Africa
C629	9.618448266	RAP1B	P61224	Unlikely TB	Negative	-0.360000014	-2.02		Male	South Africa
C629	10.88340769	RAP2B	P61225	Unlikely TB	Negative	-0.360000014	-2.02		Male	South Africa
C629	9.292730732	HSPE1	P61604	Unlikely TB	Negative	-0.360000014	-2.02		Male	South Africa
C629	14.66199716	LYZ	P61626-19-148	Unlikely TB	Negative	-0.360000014	-2.02		Male	South Africa
C629	9.02951766	B2M	P61769	Unlikely TB	Negative	-0.360000014	-2.02		Male	South Africa
C629	8.303768614	B2M	P61769-21-119	Unlikely TB	Negative	-0.360000014	-2.02		Male	South Africa
C629	9.979189977	HNRNPK	P61978	Unlikely TB	Negative	-0.360000014	-2.02		Male	South Africa
C629	9.182812608	YWHAG	P61981	Unlikely TB	Negative	-0.360000014	-2.02		Male	South Africa
C629	10.24914631	YWHAE	P62258	Unlikely TB	Negative	-0.360000014	-2.02		Male	South Africa
C629	10.80036846	RPS13	P62277	Unlikely TB	Negative	-0.360000014	-2.02		Male	South Africa
C629	10.34736479	TMSB4X	P62328	Unlikely TB	Negative	-0.360000014	-2.02		Male	South Africa
C629	8.987727528	PSMC6	P62333	Unlikely TB	Negative	-0.360000014	-2.02		Male	South Africa
C629	14.01376335	RPS6	P62753	Unlikely TB	Negative	-0.360000014	-2.02		Male	South Africa
C629	10.66305673	H4C1	P62805	Unlikely TB	Negative	-0.360000014	-2.02		Male	South Africa
C629	9.083941981	RAB1A	P62820	Unlikely TB	Negative	-0.360000014	-2.02		Male	South Africa
C629	9.990549961	RAN	P62826	Unlikely TB	Negative	-0.360000014	-2.02		Male	South Africa
C629	8.899982331	GNB1	P62873	Unlikely TB	Negative	-0.360000014	-2.02		Male	South Africa
C629	13.48577463	RPL10A	P62906	Unlikely TB	Negative	-0.360000014	-2.02		Male	South Africa
C629	9.753840503	PPIA	P62937	Unlikely TB	Negative	-0.360000014	-2.02		Male	South Africa
C629	9.611419303	PPIA	P62937-1-165	Unlikely TB	Negative	-0.360000014	-2.02		Male	South Africa
C629	16.74586908	RPS27A	P62979	Unlikely TB	Negative	-0.360000014	-2.02		Male	South Africa
C629	9.500323973	AP2B1	P63010	Unlikely TB	Negative	-0.360000014	-2.02		Male	South Africa
C629	10.21687573	YWHAZ	P63104	Unlikely TB	Negative	-0.360000014	-2.02		Male	South Africa
C629	9.46210553	EIF5A	P63241	Unlikely TB	Negative	-0.360000014	-2.02		Male	South Africa
C629	10.33591842	ACTG1	P63261	Unlikely TB	Negative	-0.360000014	-2.02		Male	South Africa
C629	10.27931988	TPM4	P67936	Unlikely TB	Negative	-0.360000014	-2.02		Male	South Africa
C629	10.43653095	ACTC1	P68032	Unlikely TB	Negative	-0.360000014	-2.02		Male	South Africa
C629	10.87973435	EEF1A1	P68104	Unlikely TB	Negative	-0.360000014	-2.02		Male	South Africa
C629	10.41020887	TUBA1B	P68363	Unlikely TB	Negative	-0.360000014	-2.02		Male	South Africa
C629	11.38454287	TUBA4A	P68366	Unlikely TB	Negative	-0.360000014	-2.02		Male	South Africa
C629	9.341975526	TUBB4B	P68371	Unlikely TB	Negative	-0.360000014	-2.02		Male	South Africa
C629	11.62057952	HBB	P68871	Unlikely TB	Negative	-0.360000014	-2.02		Male	South Africa
C629	10.29084348	HBG2	P69892	Unlikely TB	Negative	-0.360000014	-2.02		Male	South Africa
C629	11.7345841	HBA1	P69905	Unlikely TB	Negative	-0.360000014	-2.02		Male	South Africa
C629	9.50569635	CCT2	P78371	Unlikely TB	Negative	-0.360000014	-2.02		Male	South Africa
C629	9.595407172	GSTO1	P78417	Unlikely TB	Negative	-0.360000014	-2.02		Male	South Africa
C629	11.12083291	GPLD1	P80108	Unlikely TB	Negative	-0.360000014	-2.02		Male	South Africa
C629	10.14336757	S100A12	P80511	Unlikely TB	Negative	-0.360000014	-2.02		Male	South Africa
C629	10.93538022	IGLV3-21	P80748	Unlikely TB	Negative	-0.360000014	-2.02		Male	South Africa
C629	9.553115072	HSPG2	P98160	Unlikely TB	Negative	-0.360000014	-2.02		Male	South Africa
C629	14.17930248	CYCS	P99999	Unlikely TB	Negative	-0.360000014	-2.02		Male	South Africa
C629	15.76979043	Rv3404c	P9WKZ3	Unlikely TB	Negative	-0.360000014	-2.02		Male	South Africa
C629	9.635633262	atpA	P9WPU7	Unlikely TB	Negative	-0.360000014	-2.02		Male	South Africa
C629	10.8199474	MPP1	Q00013	Unlikely TB	Negative	-0.360000014	-2.02		Male	South Africa
C629	9.649504851	CLTC	Q00610	Unlikely TB	Negative	-0.360000014	-2.02		Male	South Africa
C629	10.16116209	CAP1	Q01518	Unlikely TB	Negative	-0.360000014	-2.02		Male	South Africa
C629	9.236130517	PFKP	Q01813	Unlikely TB	Negative	-0.360000014	-2.02		Male	South Africa
C629	9.879223971	GUCY1B1	Q02153	Unlikely TB	Negative	-0.360000014	-2.02		Male	South Africa
C629	9.508453633	PLGLB1	Q02325	Unlikely TB	Negative	-0.360000014	-2.02		Male	South Africa
C629	11.17675075	NUCB1	Q02818	Unlikely TB	Negative	-0.360000014	-2.02		Male	South Africa
C629	8.91313602	CFHR3	Q02985	Unlikely TB	Negative	-0.360000014	-2.02		Male	South Africa
C629	10.46911821	CFHR1	Q03591	Unlikely TB	Negative	-0.360000014	-2.02		Male	South Africa
C629	12.00986261	HGFAC	Q04756	Unlikely TB	Negative	-0.360000014	-2.02		Male	South Africa
C629	9.678917421	GLO1	Q04760	Unlikely TB	Negative	-0.360000014	-2.02		Male	South Africa
C629	9.636795113	YWHAH	Q04917	Unlikely TB	Negative	-0.360000014	-2.02		Male	South Africa
C629	9.596048305	PRKCD	Q05655	Unlikely TB	Negative	-0.360000014	-2.02		Male	South Africa
C629	9.155457127	CALD1	Q05682	Unlikely TB	Negative	-0.360000014	-2.02		Male	South Africa
C629	12.77915139	ITIH3	Q06033	Unlikely TB	Negative	-0.360000014	-2.02		Male	South Africa
C629	8.725164191	ITIH3	Q06033-35-651	Unlikely TB	Negative	-0.360000014	-2.02		Male	South Africa
C629	9.254375206	PSME1	Q06323	Unlikely TB	Negative	-0.360000014	-2.02		Male	South Africa
C629	9.27459733	FMOD	Q06828	Unlikely TB	Negative	-0.360000014	-2.02		Male	South Africa
C629	9.900648057	PRDX1	Q06830	Unlikely TB	Negative	-0.360000014	-2.02		Male	South Africa
C629	8.127234363	KLC1	Q07866	Unlikely TB	Negative	-0.360000014	-2.02		Male	South Africa
C629	9.625543048	LRP1	Q07954	Unlikely TB	Negative	-0.360000014	-2.02		Male	South Africa
C629	10.73966331	LGALS3BP	Q08380	Unlikely TB	Negative	-0.360000014	-2.02		Male	South Africa
C629	11.89907008	FGL1	Q08830	Unlikely TB	Negative	-0.360000014	-2.02		Male	South Africa
C629	10.16015337	nrp	Q10896	Unlikely TB	Negative	-0.360000014	-2.02		Male	South Africa
C629	9.977413445	EFEMP1	Q12805	Unlikely TB	Negative	-0.360000014	-2.02		Male	South Africa
C629	10.88717064	EFEMP1	Q12805-18-493	Unlikely TB	Negative	-0.360000014	-2.02		Male	South Africa
C629	9.602603776	CNTN1	Q12860	Unlikely TB	Negative	-0.360000014	-2.02		Male	South Africa
C629	9.849857678	SPP2	Q13103	Unlikely TB	Negative	-0.360000014	-2.02		Male	South Africa
C629	9.956154747	MMRN1	Q13201	Unlikely TB	Negative	-0.360000014	-2.02		Male	South Africa
C629	9.654396678	SELENBP1	Q13228	Unlikely TB	Negative	-0.360000014	-2.02		Male	South Africa
C629	9.802779876	SEMA3F	Q13275	Unlikely TB	Negative	-0.360000014	-2.02		Male	South Africa
C629	9.897085348	ILK	Q13418	Unlikely TB	Negative	-0.360000014	-2.02		Male	South Africa
C629	9.122766197	DCTN2	Q13561	Unlikely TB	Negative	-0.360000014	-2.02		Male	South Africa
C629	10.45301841	IQGAP2	Q13576	Unlikely TB	Negative	-0.360000014	-2.02		Male	South Africa
C629	8.443469684	STIM1	Q13586	Unlikely TB	Negative	-0.360000014	-2.02		Male	South Africa
C629	10.11963078	FHL1	Q13642	Unlikely TB	Negative	-0.360000014	-2.02		Male	South Africa
C629	12.18091046	APOF	Q13790	Unlikely TB	Negative	-0.360000014	-2.02		Male	South Africa
C629	10.04803383	ENPP2	Q13822	Unlikely TB	Negative	-0.360000014	-2.02		Male	South Africa
C629	9.990133621	DSG2	Q14126	Unlikely TB	Negative	-0.360000014	-2.02		Male	South Africa
C629	9.458608856	SEPTIN6	Q14141	Unlikely TB	Negative	-0.360000014	-2.02		Male	South Africa
C629	9.500241421	DCTN1	Q14203	Unlikely TB	Negative	-0.360000014	-2.02		Male	South Africa
C629	8.954858909	DYNC1H1	Q14204	Unlikely TB	Negative	-0.360000014	-2.02		Male	South Africa
C629	9.515699708	CTTN	Q14247	Unlikely TB	Negative	-0.360000014	-2.02		Male	South Africa
C629	8.793226946	FLOT2	Q14254	Unlikely TB	Negative	-0.360000014	-2.02		Male	South Africa
C629	9.463114735	FGL2	Q14314	Unlikely TB	Negative	-0.360000014	-2.02		Male	South Africa
C629	9.744872466	SPARCL1	Q14515	Unlikely TB	Negative	-0.360000014	-2.02		Male	South Africa
C629	10.90667596	HABP2	Q14520	Unlikely TB	Negative	-0.360000014	-2.02		Male	South Africa
C629	11.932546	ITIH4	Q14624	Unlikely TB	Negative	-0.360000014	-2.02		Male	South Africa
C629	11.75829417	ITIH4	Q14624-29-661	Unlikely TB	Negative	-0.360000014	-2.02		Male	South Africa
C629	9.52418642	ITIH4	Q14624-689-930	Unlikely TB	Negative	-0.360000014	-2.02		Male	South Africa
C629	9.521713798	GANAB	Q14697	Unlikely TB	Negative	-0.360000014	-2.02		Male	South Africa
C629	9.55259298	LTBP1	Q14766	Unlikely TB	Negative	-0.360000014	-2.02		Male	South Africa
C629	9.597713888	KPNB1	Q14974	Unlikely TB	Negative	-0.360000014	-2.02		Male	South Africa
C629	9.615893864	SEPTIN2	Q15019	Unlikely TB	Negative	-0.360000014	-2.02		Male	South Africa
C629	10.22317677	POSTN	Q15063	Unlikely TB	Negative	-0.360000014	-2.02		Male	South Africa
C629	9.412150632	PDIA6	Q15084	Unlikely TB	Negative	-0.360000014	-2.02		Male	South Africa
C629	10.14523736	PCOLCE	Q15113	Unlikely TB	Negative	-0.360000014	-2.02		Male	South Africa
C629	9.951195315	PON3	Q15166	Unlikely TB	Negative	-0.360000014	-2.02		Male	South Africa
C629	10.86941285	PCBP1	Q15365	Unlikely TB	Negative	-0.360000014	-2.02		Male	South Africa
C629	10.66206321	PCBP2	Q15366	Unlikely TB	Negative	-0.360000014	-2.02		Male	South Africa
C629	8.931376224	RSU1	Q15404	Unlikely TB	Negative	-0.360000014	-2.02		Male	South Africa
C629	11.8703352	FCN2	Q15485	Unlikely TB	Negative	-0.360000014	-2.02		Male	South Africa
C629	10.90242174	TGFBI	Q15582	Unlikely TB	Negative	-0.360000014	-2.02		Male	South Africa
C629	9.91125981	MAPRE1	Q15691	Unlikely TB	Negative	-0.360000014	-2.02		Male	South Africa
C629	9.85005249	CD226	Q15762	Unlikely TB	Negative	-0.360000014	-2.02		Male	South Africa
C629	9.637077344	STXBP2	Q15833	Unlikely TB	Negative	-0.360000014	-2.02		Male	South Africa
C629	9.590615672	ZYX	Q15942	Unlikely TB	Negative	-0.360000014	-2.02		Male	South Africa
C629	9.50118032	SEPTIN7	Q16181	Unlikely TB	Negative	-0.360000014	-2.02		Male	South Africa
C629	11.85135422	ECM1	Q16610	Unlikely TB	Negative	-0.360000014	-2.02		Male	South Africa
C629	10.05727423	DBN1	Q16643	Unlikely TB	Negative	-0.360000014	-2.02		Male	South Africa
C629	10.51420493	MAN2A1	Q16706	Unlikely TB	Negative	-0.360000014	-2.02		Male	South Africa
C629	9.594590675	AOC3	Q16853	Unlikely TB	Negative	-0.360000014	-2.02		Male	South Africa
C629	9.613918445	IMMT	Q16891	Unlikely TB	Negative	-0.360000014	-2.02		Male	South Africa
C629	9.876981406	INF2	Q27J81	Unlikely TB	Negative	-0.360000014	-2.02		Male	South Africa
C629	9.235480183	DDI2	Q5TDH0	Unlikely TB	Negative	-0.360000014	-2.02		Male	South Africa
C629	10.26609947	ZFYVE26	Q68DK2	Unlikely TB	Negative	-0.360000014	-2.02		Male	South Africa
C629	10.09003961	VASN	Q6EMK4	Unlikely TB	Negative	-0.360000014	-2.02		Male	South Africa
C629	12.49160722	VASN	Q6EMK4-24-673	Unlikely TB	Negative	-0.360000014	-2.02		Male	South Africa
C629	9.4294978	LAIR1	Q6GTX8	Unlikely TB	Negative	-0.360000014	-2.02		Male	South Africa
C629	9.45468033	LAMTOR1	Q6IAA8	Unlikely TB	Negative	-0.360000014	-2.02		Male	South Africa
C629	9.496696924	TWF2	Q6IBS0	Unlikely TB	Negative	-0.360000014	-2.02		Male	South Africa
C629	18.85285552	FAHD1	Q6P587	Unlikely TB	Negative	-0.360000014	-2.02		Male	South Africa
C629	10.86760578	PLXDC2	Q6UX71	Unlikely TB	Negative	-0.360000014	-2.02		Male	South Africa
C629	9.382455324	PI16	Q6UXB8	Unlikely TB	Negative	-0.360000014	-2.02		Male	South Africa
C629	9.88446984	CD109	Q6YHK3	Unlikely TB	Negative	-0.360000014	-2.02		Male	South Africa
C629	9.020862321	UNC13D	Q70J99	Unlikely TB	Negative	-0.360000014	-2.02		Male	South Africa
C629	9.712254882	TUBA1A	Q71U36	Unlikely TB	Negative	-0.360000014	-2.02		Male	South Africa
C629	10.34909493	ADAMTS13	Q76LX8	Unlikely TB	Negative	-0.360000014	-2.02		Male	South Africa
C629	9.136627727	DOK3	Q7L591	Unlikely TB	Negative	-0.360000014	-2.02		Male	South Africa
C629	10.7574761	ABI3BP	Q7Z7G0	Unlikely TB	Negative	-0.360000014	-2.02		Male	South Africa
C629	9.453570037	MEGF8	Q7Z7M0	Unlikely TB	Negative	-0.360000014	-2.02		Male	South Africa
C629	9.387414686	SERPINA11	Q86U17	Unlikely TB	Negative	-0.360000014	-2.02		Male	South Africa
C629	9.997964848	OAF	Q86UD1	Unlikely TB	Negative	-0.360000014	-2.02		Male	South Africa
C629	10.05015649	FERMT3	Q86UX7	Unlikely TB	Negative	-0.360000014	-2.02		Male	South Africa
C629	9.487968753	CD163	Q86VB7	Unlikely TB	Negative	-0.360000014	-2.02		Male	South Africa
C629	9.536800561	CAND1	Q86VP6	Unlikely TB	Negative	-0.360000014	-2.02		Male	South Africa
C629	9.596471128	TREML1	Q86YW5	Unlikely TB	Negative	-0.360000014	-2.02		Male	South Africa
C629	9.243698709	LILRA3	Q8N6C8	Unlikely TB	Negative	-0.360000014	-2.02		Male	South Africa
C629	9.86672637	GOLM1	Q8NBJ4	Unlikely TB	Negative	-0.360000014	-2.02		Male	South Africa
C629	9.342853607	PCYOX1L	Q8NBM8	Unlikely TB	Negative	-0.360000014	-2.02		Male	South Africa
C629	9.999859413	PCSK9	Q8NBP7	Unlikely TB	Negative	-0.360000014	-2.02		Male	South Africa
C629	9.488033703	TXNDC5	Q8NBS9	Unlikely TB	Negative	-0.360000014	-2.02		Male	South Africa
C629	10.26809118	ANGPTL6	Q8NI99	Unlikely TB	Negative	-0.360000014	-2.02		Male	South Africa
C629	9.778562922	PDCD6IP	Q8WUM4	Unlikely TB	Negative	-0.360000014	-2.02		Male	South Africa
C629	9.185438376	BRK1	Q8WUW1	Unlikely TB	Negative	-0.360000014	-2.02		Male	South Africa
C629	9.863534688	OIT3	Q8WWZ8	Unlikely TB	Negative	-0.360000014	-2.02		Male	South Africa
C629	8.971941832	MUC16	Q8WXI7	Unlikely TB	Negative	-0.360000014	-2.02		Male	South Africa
C629	10.14972984	TTN	Q8WZ42	Unlikely TB	Negative	-0.360000014	-2.02		Male	South Africa
C629	11.06420279	CFHR4	Q92496	Unlikely TB	Negative	-0.360000014	-2.02		Male	South Africa
C629	10.46228758	PRG4	Q92954	Unlikely TB	Negative	-0.360000014	-2.02		Male	South Africa
C629	9.641867891	ATP2A3	Q93084	Unlikely TB	Negative	-0.360000014	-2.02		Male	South Africa
C629	9.400032303	PDLIM5	Q96HC4	Unlikely TB	Negative	-0.360000014	-2.02		Male	South Africa
C629	11.38238815	CPB2	Q96IY4	Unlikely TB	Negative	-0.360000014	-2.02		Male	South Africa
C629	15.38798339	CPB2	Q96IY4-23-114	Unlikely TB	Negative	-0.360000014	-2.02		Male	South Africa
C629	10.32290431	CNDP1	Q96KN2	Unlikely TB	Negative	-0.360000014	-2.02		Male	South Africa
C629	10.18727852	PRAP1	Q96NZ9	Unlikely TB	Negative	-0.360000014	-2.02		Male	South Africa
C629	11.61115257	PRAP1	Q96NZ9-21-151	Unlikely TB	Negative	-0.360000014	-2.02		Male	South Africa
C629	12.01754318	PGLYRP2	Q96PD5	Unlikely TB	Negative	-0.360000014	-2.02		Male	South Africa
C629	17.01172053	PUS7	Q96PZ0	Unlikely TB	Negative	-0.360000014	-2.02		Male	South Africa
C629	9.533786617	VPS35	Q96QK1	Unlikely TB	Negative	-0.360000014	-2.02		Male	South Africa
C629	9.699570404	SCGB3A1	Q96QR1	Unlikely TB	Negative	-0.360000014	-2.02		Male	South Africa
C629	9.618425537	CNN2	Q99439	Unlikely TB	Negative	-0.360000014	-2.02		Male	South Africa
C629	10.6745398	PARK7	Q99497	Unlikely TB	Negative	-0.360000014	-2.02		Male	South Africa
C629	9.054596586	PHB2	Q99623	Unlikely TB	Negative	-0.360000014	-2.02		Male	South Africa
C629	10.12525469	OLFM1	Q99784	Unlikely TB	Negative	-0.360000014	-2.02		Male	South Africa
C629	9.441679123	CCT7	Q99832	Unlikely TB	Negative	-0.360000014	-2.02		Male	South Africa
C629	11.23313367	RARRES2	Q99969	Unlikely TB	Negative	-0.360000014	-2.02		Male	South Africa
C629	9.429171002	CORO1B	Q9BR76	Unlikely TB	Negative	-0.360000014	-2.02		Male	South Africa
C629	9.375238303	ESYT1	Q9BSJ8	Unlikely TB	Negative	-0.360000014	-2.02		Male	South Africa
C629	10.01872191	FUCA2	Q9BTY2	Unlikely TB	Negative	-0.360000014	-2.02		Male	South Africa
C629	9.502710788	PDCD10	Q9BUL8	Unlikely TB	Negative	-0.360000014	-2.02		Male	South Africa
C629	10.83319994	COLEC11	Q9BWP8	Unlikely TB	Negative	-0.360000014	-2.02		Male	South Africa
C629	10.07309804	CFHR5	Q9BXR6	Unlikely TB	Negative	-0.360000014	-2.02		Male	South Africa
C629	11.56418707	CRNKL1	Q9BZJ0	Unlikely TB	Negative	-0.360000014	-2.02		Male	South Africa
C629	9.039393219	RTN4R	Q9BZR6	Unlikely TB	Negative	-0.360000014	-2.02		Male	South Africa
C629	9.525617263	TOLLIP	Q9H0E2	Unlikely TB	Negative	-0.360000014	-2.02		Male	South Africa
C629	10.67222574	RAB1B	Q9H0U4	Unlikely TB	Negative	-0.360000014	-2.02		Male	South Africa
C629	9.490371396	SH3BGRL3	Q9H299	Unlikely TB	Negative	-0.360000014	-2.02		Male	South Africa
C629	9.808072465	RNPEP	Q9H4A4	Unlikely TB	Negative	-0.360000014	-2.02		Male	South Africa
C629	9.922867177	RNPEP	Q9H4A4-2-650	Unlikely TB	Negative	-0.360000014	-2.02		Male	South Africa
C629	9.413489903	DPEP2	Q9H4A9	Unlikely TB	Negative	-0.360000014	-2.02		Male	South Africa
C629	10.3705502	TUBB1	Q9H4B7	Unlikely TB	Negative	-0.360000014	-2.02		Male	South Africa
C629	10.38938347	PLEKHA4	Q9H4M7	Unlikely TB	Negative	-0.360000014	-2.02		Male	South Africa
C629	9.852221757	EHD1	Q9H4M9	Unlikely TB	Negative	-0.360000014	-2.02		Male	South Africa
C629	10.23925898	RGCC	Q9H4X1	Unlikely TB	Negative	-0.360000014	-2.02		Male	South Africa
C629	9.98725447	PARVB	Q9HBI1	Unlikely TB	Negative	-0.360000014	-2.02		Male	South Africa
C629	10.0719798	APMAP	Q9HDC9	Unlikely TB	Negative	-0.360000014	-2.02		Male	South Africa
C629	10.18184842	VTA1	Q9NP79	Unlikely TB	Negative	-0.360000014	-2.02		Male	South Africa
C629	10.22568518	IL1RAP	Q9NPH3	Unlikely TB	Negative	-0.360000014	-2.02		Male	South Africa
C629	10.17569636	CRTAC1	Q9NQ79	Unlikely TB	Negative	-0.360000014	-2.02		Male	South Africa
C629	9.814153431	RTN4	Q9NQC3	Unlikely TB	Negative	-0.360000014	-2.02		Male	South Africa
C629	8.969290926	XPNPEP1	Q9NQW7	Unlikely TB	Negative	-0.360000014	-2.02		Male	South Africa
C629	10.0251581	PDLIM7	Q9NR12	Unlikely TB	Negative	-0.360000014	-2.02		Male	South Africa
C629	10.507313	SAR1A	Q9NR31	Unlikely TB	Negative	-0.360000014	-2.02		Male	South Africa
C629	8.454931821	ATG3	Q9NT62	Unlikely TB	Negative	-0.360000014	-2.02		Male	South Africa
C629	8.740745758	OLA1	Q9NTK5	Unlikely TB	Negative	-0.360000014	-2.02		Male	South Africa
C629	9.675339404	CBLN4	Q9NTU7	Unlikely TB	Negative	-0.360000014	-2.02		Male	South Africa
C629	9.563304646	ARL8B	Q9NVJ2	Unlikely TB	Negative	-0.360000014	-2.02		Male	South Africa
C629	9.162118836	TUBA8	Q9NY65	Unlikely TB	Negative	-0.360000014	-2.02		Male	South Africa
C629	9.665966656	ERAP1	Q9NZ08	Unlikely TB	Negative	-0.360000014	-2.02		Male	South Africa
C629	9.666152734	ADA2	Q9NZK5	Unlikely TB	Negative	-0.360000014	-2.02		Male	South Africa
C629	12.47319367	C1RL	Q9NZP8	Unlikely TB	Negative	-0.360000014	-2.02		Male	South Africa
C629	10.16254774	C1RL	Q9NZP8-36-487	Unlikely TB	Negative	-0.360000014	-2.02		Male	South Africa
C629	10.16752529	ABRACL	Q9P1F3	Unlikely TB	Negative	-0.360000014	-2.02		Male	South Africa
C629	9.194983178	BIN2	Q9UBW5	Unlikely TB	Negative	-0.360000014	-2.02		Male	South Africa
C629	9.979311066	FBLN5	Q9UBX5	Unlikely TB	Negative	-0.360000014	-2.02		Male	South Africa
C629	11.48788951	FETUB	Q9UGM5	Unlikely TB	Negative	-0.360000014	-2.02		Male	South Africa
C629	10.80620971	PCYOX1	Q9UHG3	Unlikely TB	Negative	-0.360000014	-2.02		Male	South Africa
C629	12.12676619	DDX20	Q9UHI6	Unlikely TB	Negative	-0.360000014	-2.02		Male	South Africa
C629	10.62613047	DBNL	Q9UJU6	Unlikely TB	Negative	-0.360000014	-2.02		Male	South Africa
C629	11.24703419	SERPINA10	Q9UK55	Unlikely TB	Negative	-0.360000014	-2.02		Male	South Africa
C629	9.206372003	PSME2	Q9UL46	Unlikely TB	Negative	-0.360000014	-2.02		Male	South Africa
C629	8.765238858	TRPC5	Q9UL62	Unlikely TB	Negative	-0.360000014	-2.02		Male	South Africa
C629	9.683407808	HEG1	Q9ULI3	Unlikely TB	Negative	-0.360000014	-2.02		Male	South Africa
C629	10.11897984	CORO1C	Q9ULV4	Unlikely TB	Negative	-0.360000014	-2.02		Male	South Africa
C629	10.3840191	MINPP1	Q9UNW1	Unlikely TB	Negative	-0.360000014	-2.02		Male	South Africa
C629	9.763355321	RUVBL2	Q9Y230	Unlikely TB	Negative	-0.360000014	-2.02		Male	South Africa
C629	9.898313294	RUVBL1	Q9Y265	Unlikely TB	Negative	-0.360000014	-2.02		Male	South Africa
C629	10.4416399	TLN1	Q9Y490	Unlikely TB	Negative	-0.360000014	-2.02		Male	South Africa
C629	19.9807081	MYO5A	Q9Y4I1	Unlikely TB	Negative	-0.360000014	-2.02		Male	South Africa
C629	11.65609655	HYOU1	Q9Y4L1	Unlikely TB	Negative	-0.360000014	-2.02		Male	South Africa
C629	10.06249585	SUPT16H	Q9Y5B9	Unlikely TB	Negative	-0.360000014	-2.02		Male	South Africa
C629	10.1209326	ANGPTL3	Q9Y5C1	Unlikely TB	Negative	-0.360000014	-2.02		Male	South Africa
C629	9.63102011	COPG1	Q9Y678	Unlikely TB	Negative	-0.360000014	-2.02		Male	South Africa
C629	9.872276885	FCGBP	Q9Y6R7	Unlikely TB	Negative	-0.360000014	-2.02		Male	South Africa
C629	9.390140715	FCGBP	Q9Y6R7-24-5405	Unlikely TB	Negative	-0.360000014	-2.02		Male	South Africa
C629	10.03628129	COLEC10	Q9Y6Z7	Unlikely TB	Negative	-0.360000014	-2.02		Male	South Africa
C631	12.14914975	IGLV8-61	A0A075B6I0	Unlikely TB	Negative	1.179999948	-1.05		Male	South Africa
C631	10.20771598	IGLV5-37	A0A075B6J1-20-123	Unlikely TB	Negative	1.179999948	-1.05		Male	South Africa
C631	13.29954509	IGLV2-18	A0A075B6J9	Unlikely TB	Negative	1.179999948	-1.05		Male	South Africa
C631	12.17833665	IGLV3-12	A0A075B6K2	Unlikely TB	Negative	1.179999948	-1.05		Male	South Africa
C631	10.94135212	IGLV3-10	A0A075B6K4	Unlikely TB	Negative	1.179999948	-1.05		Male	South Africa
C631	11.09414402	IGLV3-10	A0A075B6K4-20-115	Unlikely TB	Negative	1.179999948	-1.05		Male	South Africa
C631	9.153189191	IGLV3-9	A0A075B6K5	Unlikely TB	Negative	1.179999948	-1.05		Male	South Africa
C631	17.55200197	IGKV2-28	A0A075B6P5-20-120	Unlikely TB	Negative	1.179999948	-1.05		Male	South Africa
C631	11.1021776	IGHV3-64	A0A075B6Q5	Unlikely TB	Negative	1.179999948	-1.05		Male	South Africa
C631	13.76448238	IGKV2D-24	A0A075B6R9	Unlikely TB	Negative	1.179999948	-1.05		Male	South Africa
C631	12.82903974	IGKV1D-17	A0A075B6S4-23-117	Unlikely TB	Negative	1.179999948	-1.05		Male	South Africa
C631	10.71686655	IGKV1-27	A0A075B6S5	Unlikely TB	Negative	1.179999948	-1.05		Male	South Africa
C631	16.8217332	IGKV1-37	A0A075B6S9-23-117	Unlikely TB	Negative	1.179999948	-1.05		Male	South Africa
C631	9.480262107	IGKV3D-15	A0A087WSY6	Unlikely TB	Negative	1.179999948	-1.05		Male	South Africa
C631	10.47373441	IGKV3D-15	A0A087WSY6-21-115	Unlikely TB	Negative	1.179999948	-1.05		Male	South Africa
C631	9.873868324	IGKV2-40	A0A087WW87	Unlikely TB	Negative	1.179999948	-1.05		Male	South Africa
C631	11.38117197	IGHV3-49	A0A0A0MS15	Unlikely TB	Negative	1.179999948	-1.05		Male	South Africa
C631	14.01947892	IGHV3-49	A0A0A0MS15-20-119	Unlikely TB	Negative	1.179999948	-1.05		Male	South Africa
C631	11.51465261	IGKV6D-21	A0A0A0MT36	Unlikely TB	Negative	1.179999948	-1.05		Male	South Africa
C631	13.44148549	IGLV1-36	A0A0B4J1U3	Unlikely TB	Negative	1.179999948	-1.05		Male	South Africa
C631	11.68277248	IGHV3-15	A0A0B4J1V0	Unlikely TB	Negative	1.179999948	-1.05		Male	South Africa
C631	12.30843522	IGHV3-15	A0A0B4J1V0-20-119	Unlikely TB	Negative	1.179999948	-1.05		Male	South Africa
C631	9.375654032	IGHV2-26	A0A0B4J1V2	Unlikely TB	Negative	1.179999948	-1.05		Male	South Africa
C631	10.35956393	IGHV3-73	A0A0B4J1V6	Unlikely TB	Negative	1.179999948	-1.05		Male	South Africa
C631	14.742334	IGHV3-73	A0A0B4J1V6-20-119	Unlikely TB	Negative	1.179999948	-1.05		Male	South Africa
C631	9.591717298	IGHV3-74	A0A0B4J1X5	Unlikely TB	Negative	1.179999948	-1.05		Male	South Africa
C631	12.31016332	IGHV3-43	A0A0B4J1X8-20-118	Unlikely TB	Negative	1.179999948	-1.05		Male	South Africa
C631	9.433817545	IGLV9-49	A0A0B4J1Y8	Unlikely TB	Negative	1.179999948	-1.05		Male	South Africa
C631	12.34993427	IGLV9-49	A0A0B4J1Y8-20-123	Unlikely TB	Negative	1.179999948	-1.05		Male	South Africa
C631	10.0922044	IGHV3-72	A0A0B4J1Y9	Unlikely TB	Negative	1.179999948	-1.05		Male	South Africa
C631	13.65790641	IGKV1D-13	A0A0B4J2D9-23-117	Unlikely TB	Negative	1.179999948	-1.05		Male	South Africa
C631	8.998691084	IGHV1-69D	A0A0B4J2H0	Unlikely TB	Negative	1.179999948	-1.05		Male	South Africa
C631	12.56476199	IGKV6-21	A0A0C4DH24-20-114	Unlikely TB	Negative	1.179999948	-1.05		Male	South Africa
C631	12.01920627	IGKV3D-20	A0A0C4DH25-21-116	Unlikely TB	Negative	1.179999948	-1.05		Male	South Africa
C631	11.72065177	IGHV1-3	A0A0C4DH29	Unlikely TB	Negative	1.179999948	-1.05		Male	South Africa
C631	14.93833711	IGHV1-18	A0A0C4DH31	Unlikely TB	Negative	1.179999948	-1.05		Male	South Africa
C631	10.95502675	IGHV3-20	A0A0C4DH32-20-117	Unlikely TB	Negative	1.179999948	-1.05		Male	South Africa
C631	12.62333731	IGHV1-24	A0A0C4DH33-20-117	Unlikely TB	Negative	1.179999948	-1.05		Male	South Africa
C631	9.497927453	IGHV4-28	A0A0C4DH34	Unlikely TB	Negative	1.179999948	-1.05		Male	South Africa
C631	14.07374302	IGHV3-35	A0A0C4DH35	Unlikely TB	Negative	1.179999948	-1.05		Male	South Africa
C631	10.95901307	IGHV3-38	A0A0C4DH36	Unlikely TB	Negative	1.179999948	-1.05		Male	South Africa
C631	14.07960916	IGHV5-51	A0A0C4DH38	Unlikely TB	Negative	1.179999948	-1.05		Male	South Africa
C631	10.06365259	IGHV5-51	A0A0C4DH38-20-117	Unlikely TB	Negative	1.179999948	-1.05		Male	South Africa
C631	14.89326514	IGHV3-66	A0A0C4DH42-20-116	Unlikely TB	Negative	1.179999948	-1.05		Male	South Africa
C631	10.01213779	IGHV2-70D	A0A0C4DH43	Unlikely TB	Negative	1.179999948	-1.05		Male	South Africa
C631	12.84900395	IGKV3D-7	A0A0C4DH55-24-119	Unlikely TB	Negative	1.179999948	-1.05		Male	South Africa
C631	13.92381052	IGKV1-9	A0A0C4DH69-23-117	Unlikely TB	Negative	1.179999948	-1.05		Male	South Africa
C631	12.74413026	IGKV1-6	A0A0C4DH72-23-117	Unlikely TB	Negative	1.179999948	-1.05		Male	South Africa
C631	15.49331909	IGKV1-12	A0A0C4DH73-23-117	Unlikely TB	Negative	1.179999948	-1.05		Male	South Africa
C631	8.810975283	IGHV7-4-1	A0A0J9YVY3-20-117	Unlikely TB	Negative	1.179999948	-1.05		Male	South Africa
C631	10.7455082	IGHV3-64D	A0A0J9YX35	Unlikely TB	Negative	1.179999948	-1.05		Male	South Africa
C631	11.54427071	IGLL5	B9A064	Unlikely TB	Negative	1.179999948	-1.05		Male	South Africa
C631	9.531591532	PDLIM1	O00151	Unlikely TB	Negative	1.179999948	-1.05		Male	South Africa
C631	10.65471248	MASP2	O00187	Unlikely TB	Negative	1.179999948	-1.05		Male	South Africa
C631	9.105983702	MASP2	O00187-16-686	Unlikely TB	Negative	1.179999948	-1.05		Male	South Africa
C631	9.963816299	RAB27B	O00194	Unlikely TB	Negative	1.179999948	-1.05		Male	South Africa
C631	9.14090483	PSMD11	O00231	Unlikely TB	Negative	1.179999948	-1.05		Male	South Africa
C631	9.088632433	PSMD12	O00232	Unlikely TB	Negative	1.179999948	-1.05		Male	South Africa
C631	9.508624906	CLIC1	O00299	Unlikely TB	Negative	1.179999948	-1.05		Male	South Africa
C631	10.90605511	QSOX1	O00391	Unlikely TB	Negative	1.179999948	-1.05		Male	South Africa
C631	9.74415269	IPO5	O00410	Unlikely TB	Negative	1.179999948	-1.05		Male	South Africa
C631	9.900341345	DNM1L	O00429	Unlikely TB	Negative	1.179999948	-1.05		Male	South Africa
C631	9.29252712	STK25	O00506	Unlikely TB	Negative	1.179999948	-1.05		Male	South Africa
C631	10.14055431	CHL1	O00533	Unlikely TB	Negative	1.179999948	-1.05		Male	South Africa
C631	10.98962972	CHL1	O00533-25-1208	Unlikely TB	Negative	1.179999948	-1.05		Male	South Africa
C631	11.10659591	NRP1	O14786	Unlikely TB	Negative	1.179999948	-1.05		Male	South Africa
C631	11.42474487	APOL1	O14791	Unlikely TB	Negative	1.179999948	-1.05		Male	South Africa
C631	9.268183151	PSMA7	O14818	Unlikely TB	Negative	1.179999948	-1.05		Male	South Africa
C631	9.729229451	MYL12B	O14950	Unlikely TB	Negative	1.179999948	-1.05		Male	South Africa
C631	9.817893586	XPO1	O14980	Unlikely TB	Negative	1.179999948	-1.05		Male	South Africa
C631	9.757550903	ARPC1B	O15143	Unlikely TB	Negative	1.179999948	-1.05		Male	South Africa
C631	8.649888271	ARPC2	O15144	Unlikely TB	Negative	1.179999948	-1.05		Male	South Africa
C631	9.320906477	ARPC3	O15145	Unlikely TB	Negative	1.179999948	-1.05		Male	South Africa
C631	9.921544753	ARPC5	O15511	Unlikely TB	Negative	1.179999948	-1.05		Male	South Africa
C631	12.77564195	EIF4G3	O43432	Unlikely TB	Negative	1.179999948	-1.05		Male	South Africa
C631	9.3106351	ACTN4	O43707	Unlikely TB	Negative	1.179999948	-1.05		Male	South Africa
C631	12.54895289	CD5L	O43866	Unlikely TB	Negative	1.179999948	-1.05		Male	South Africa
C631	8.461433204	CD5L	O43866-20-347	Unlikely TB	Negative	1.179999948	-1.05		Male	South Africa
C631	9.180989549	PLIN3	O60664	Unlikely TB	Negative	1.179999948	-1.05		Male	South Africa
C631	11.35105913	H2BC12	O60814	Unlikely TB	Negative	1.179999948	-1.05		Male	South Africa
C631	9.652496505	FCGR3B	O75015	Unlikely TB	Negative	1.179999948	-1.05		Male	South Africa
C631	10.07000966	FCGR3B	O75015-17-200	Unlikely TB	Negative	1.179999948	-1.05		Male	South Africa
C631	9.608730363	WDR1	O75083	Unlikely TB	Negative	1.179999948	-1.05		Male	South Africa
C631	8.299025884	ICOSLG	O75144	Unlikely TB	Negative	1.179999948	-1.05		Male	South Africa
C631	9.733900779	CS	O75390	Unlikely TB	Negative	1.179999948	-1.05		Male	South Africa
C631	9.884458766	SEC22B	O75396	Unlikely TB	Negative	1.179999948	-1.05		Male	South Africa
C631	8.96776914	SKAP2	O75563	Unlikely TB	Negative	1.179999948	-1.05		Male	South Africa
C631	10.56469337	FCN3	O75636	Unlikely TB	Negative	1.179999948	-1.05		Male	South Africa
C631	8.672003869	ZMPSTE24	O75844	Unlikely TB	Negative	1.179999948	-1.05		Male	South Africa
C631	9.353302994	IDH1	O75874	Unlikely TB	Negative	1.179999948	-1.05		Male	South Africa
C631	11.25323517	ATRN	O75882	Unlikely TB	Negative	1.179999948	-1.05		Male	South Africa
C631	9.061140915	ARL6IP5	O75915	Unlikely TB	Negative	1.179999948	-1.05		Male	South Africa
C631	11.57754707	APOM	O95445	Unlikely TB	Negative	1.179999948	-1.05		Male	South Africa
C631	8.327338878	PARN	O95453	Unlikely TB	Negative	1.179999948	-1.05		Male	South Africa
C631	9.603512731	H6PD	O95479	Unlikely TB	Negative	1.179999948	-1.05		Male	South Africa
C631	9.144995697	VNN1	O95497	Unlikely TB	Negative	1.179999948	-1.05		Male	South Africa
C631	9.825446217	AP2A1	O95782	Unlikely TB	Negative	1.179999948	-1.05		Male	South Africa
C631	9.931100762	CAVIN2	O95810	Unlikely TB	Negative	1.179999948	-1.05		Male	South Africa
C631	10.39348681	LDHA	P00338	Unlikely TB	Negative	1.179999948	-1.05		Male	South Africa
C631	9.516918686	ALDH1A1	P00352	Unlikely TB	Negative	1.179999948	-1.05		Male	South Africa
C631	9.786700219	GLUD1	P00367	Unlikely TB	Negative	1.179999948	-1.05		Male	South Africa
C631	9.184800199	CYB5R3	P00387	Unlikely TB	Negative	1.179999948	-1.05		Male	South Africa
C631	12.29964117	CP	P00450	Unlikely TB	Negative	1.179999948	-1.05		Male	South Africa
C631	9.44674253	CP	P00450-20-1065	Unlikely TB	Negative	1.179999948	-1.05		Male	South Africa
C631	10.78907032	F13A1	P00488	Unlikely TB	Negative	1.179999948	-1.05		Male	South Africa
C631	9.701320672	PNP	P00491	Unlikely TB	Negative	1.179999948	-1.05		Male	South Africa
C631	9.209033221	HPRT1	P00492	Unlikely TB	Negative	1.179999948	-1.05		Male	South Africa
C631	10.41795468	PGK1	P00558	Unlikely TB	Negative	1.179999948	-1.05		Male	South Africa
C631	9.152245327	AK1	P00568	Unlikely TB	Negative	1.179999948	-1.05		Male	South Africa
C631	12.22500269	F2	P00734	Unlikely TB	Negative	1.179999948	-1.05		Male	South Africa
C631	9.833984071	F2	P00734-364-622	Unlikely TB	Negative	1.179999948	-1.05		Male	South Africa
C631	9.461818122	F2	P00734-44-622	Unlikely TB	Negative	1.179999948	-1.05		Male	South Africa
C631	11.78409467	C1R	P00736	Unlikely TB	Negative	1.179999948	-1.05		Male	South Africa
C631	14.47680904	HP	P00738	Unlikely TB	Negative	1.179999948	-1.05		Male	South Africa
C631	9.009424815	HP	P00738-162-406	Unlikely TB	Negative	1.179999948	-1.05		Male	South Africa
C631	11.15123819	HP	P00738-19-406	Unlikely TB	Negative	1.179999948	-1.05		Male	South Africa
C631	10.83085837	HPR	P00739	Unlikely TB	Negative	1.179999948	-1.05		Male	South Africa
C631	11.36056744	F9	P00740	Unlikely TB	Negative	1.179999948	-1.05		Male	South Africa
C631	11.10464209	F10	P00742	Unlikely TB	Negative	1.179999948	-1.05		Male	South Africa
C631	9.9458477	CFD	P00746	Unlikely TB	Negative	1.179999948	-1.05		Male	South Africa
C631	11.91861544	PLG	P00747	Unlikely TB	Negative	1.179999948	-1.05		Male	South Africa
C631	9.317311882	PLG	P00747-20-810	Unlikely TB	Negative	1.179999948	-1.05		Male	South Africa
C631	10.76885696	F12	P00748	Unlikely TB	Negative	1.179999948	-1.05		Male	South Africa
C631	12.33922433	CFB	P00751	Unlikely TB	Negative	1.179999948	-1.05		Male	South Africa
C631	9.869810448	CFB	P00751-26-764	Unlikely TB	Negative	1.179999948	-1.05		Male	South Africa
C631	10.60958271	CA1	P00915	Unlikely TB	Negative	1.179999948	-1.05		Male	South Africa
C631	9.6643557	CA2	P00918	Unlikely TB	Negative	1.179999948	-1.05		Male	South Africa
C631	12.50031566	SERPINC1	P01008	Unlikely TB	Negative	1.179999948	-1.05		Male	South Africa
C631	13.07937677	SERPINC1	P01008-33-464	Unlikely TB	Negative	1.179999948	-1.05		Male	South Africa
C631	12.53367418	SERPINA1	P01009	Unlikely TB	Negative	1.179999948	-1.05		Male	South Africa
C631	11.29369957	SERPINA1	P01009-25-418	Unlikely TB	Negative	1.179999948	-1.05		Male	South Africa
C631	11.95639576	SERPINA1	P01009-375-418	Unlikely TB	Negative	1.179999948	-1.05		Male	South Africa
C631	13.05416799	SERPINA3	P01011	Unlikely TB	Negative	1.179999948	-1.05		Male	South Africa
C631	13.20889242	SERPINA3	P01011-26-423	Unlikely TB	Negative	1.179999948	-1.05		Male	South Africa
C631	12.53844654	AGT	P01019	Unlikely TB	Negative	1.179999948	-1.05		Male	South Africa
C631	13.84586361	A2M	P01023	Unlikely TB	Negative	1.179999948	-1.05		Male	South Africa
C631	12.41766989	A2M	P01023-24-1474	Unlikely TB	Negative	1.179999948	-1.05		Male	South Africa
C631	13.11402449	C3	P01024	Unlikely TB	Negative	1.179999948	-1.05		Male	South Africa
C631	12.29732539	C3	P01024-23-1663	Unlikely TB	Negative	1.179999948	-1.05		Male	South Africa
C631	12.15032156	C5	P01031	Unlikely TB	Negative	1.179999948	-1.05		Male	South Africa
C631	10.68682837	TIMP1	P01033-24-207	Unlikely TB	Negative	1.179999948	-1.05		Male	South Africa
C631	9.150215483	CST3	P01034	Unlikely TB	Negative	1.179999948	-1.05		Male	South Africa
C631	12.47533932	KNG1	P01042	Unlikely TB	Negative	1.179999948	-1.05		Male	South Africa
C631	9.363375316	TGFB1	P01137	Unlikely TB	Negative	1.179999948	-1.05		Male	South Africa
C631	9.564082306	IGF2	P01344	Unlikely TB	Negative	1.179999948	-1.05		Male	South Africa
C631	9.069957134	IGF2	P01344-25-91	Unlikely TB	Negative	1.179999948	-1.05		Male	South Africa
C631	13.56413238	JCHAIN	P01591	Unlikely TB	Negative	1.179999948	-1.05		Male	South Africa
C631	8.619579632	JCHAIN	P01591-23-159	Unlikely TB	Negative	1.179999948	-1.05		Male	South Africa
C631	13.8885216	IGKV1D-33	P01593	Unlikely TB	Negative	1.179999948	-1.05		Male	South Africa
C631	17.24850627	IGKV1D-33	P01593-23-117	Unlikely TB	Negative	1.179999948	-1.05		Male	South Africa
C631	14.21215746	IGKV1-39	P01597	Unlikely TB	Negative	1.179999948	-1.05		Male	South Africa
C631	11.06756314	IGKV1-17	P01599	Unlikely TB	Negative	1.179999948	-1.05		Male	South Africa
C631	11.76082752	IGKV1-5	P01602	Unlikely TB	Negative	1.179999948	-1.05		Male	South Africa
C631	12.27751998	IGKV1-5	P01602-23-117	Unlikely TB	Negative	1.179999948	-1.05		Male	South Africa
C631	11.73768213	IGKV3-20	P01619	Unlikely TB	Negative	1.179999948	-1.05		Male	South Africa
C631	16.98302495	IGKV3-20	P01619-21-116	Unlikely TB	Negative	1.179999948	-1.05		Male	South Africa
C631	13.359871	IGLV1-47	P01700	Unlikely TB	Negative	1.179999948	-1.05		Male	South Africa
C631	15.28582609	IGLV1-47	P01700-20-117	Unlikely TB	Negative	1.179999948	-1.05		Male	South Africa
C631	12.85679239	IGLV1-51	P01701	Unlikely TB	Negative	1.179999948	-1.05		Male	South Africa
C631	17.02094282	IGLV1-51	P01701-20-117	Unlikely TB	Negative	1.179999948	-1.05		Male	South Africa
C631	17.19368597	IGLV1-40	P01703-20-118	Unlikely TB	Negative	1.179999948	-1.05		Male	South Africa
C631	10.66490526	IGLV2-14	P01704	Unlikely TB	Negative	1.179999948	-1.05		Male	South Africa
C631	9.080257704	IGLV3-19	P01714	Unlikely TB	Negative	1.179999948	-1.05		Male	South Africa
C631	14.51389364	IGLV3-19	P01714-21-112	Unlikely TB	Negative	1.179999948	-1.05		Male	South Africa
C631	11.54890954	IGLV3-25	P01717	Unlikely TB	Negative	1.179999948	-1.05		Male	South Africa
C631	11.69461163	IGLV3-27	P01718-21-113	Unlikely TB	Negative	1.179999948	-1.05		Male	South Africa
C631	9.38847521	IGLV6-57	P01721-20-117	Unlikely TB	Negative	1.179999948	-1.05		Male	South Africa
C631	9.46780542	IGHV1-69	P01742	Unlikely TB	Negative	1.179999948	-1.05		Male	South Africa
C631	14.578804	IGHV1-46	P01743	Unlikely TB	Negative	1.179999948	-1.05		Male	South Africa
C631	9.442368957	IGHV3-11	P01762-20-117	Unlikely TB	Negative	1.179999948	-1.05		Male	South Africa
C631	10.31204153	IGHV3-23	P01764	Unlikely TB	Negative	1.179999948	-1.05		Male	South Africa
C631	15.22179052	IGHV3-23	P01764-20-117	Unlikely TB	Negative	1.179999948	-1.05		Male	South Africa
C631	9.29841184	IGHV3-13	P01766	Unlikely TB	Negative	1.179999948	-1.05		Male	South Africa
C631	13.79972902	IGHV3-53	P01767-20-116	Unlikely TB	Negative	1.179999948	-1.05		Male	South Africa
C631	12.6183918	IGHV3-30	P01768-20-117	Unlikely TB	Negative	1.179999948	-1.05		Male	South Africa
C631	16.78323469	IGHV3-33	P01772	Unlikely TB	Negative	1.179999948	-1.05		Male	South Africa
C631	9.569975377	IGHV3-7	P01780	Unlikely TB	Negative	1.179999948	-1.05		Male	South Africa
C631	10.14549966	IGHV3-7	P01780-20-117	Unlikely TB	Negative	1.179999948	-1.05		Male	South Africa
C631	11.80102188	IGHV3-9	P01782	Unlikely TB	Negative	1.179999948	-1.05		Male	South Africa
C631	10.35663265	IGHV2-5	P01817	Unlikely TB	Negative	1.179999948	-1.05		Male	South Africa
C631	10.79347448	IGHV4-39	P01824	Unlikely TB	Negative	1.179999948	-1.05		Male	South Africa
C631	13.68694098	IGHV4-39	P01824-27-125	Unlikely TB	Negative	1.179999948	-1.05		Male	South Africa
C631	10.66813831	PIGR	P01833	Unlikely TB	Negative	1.179999948	-1.05		Male	South Africa
C631	9.992525224	PIGR	P01833-19-764	Unlikely TB	Negative	1.179999948	-1.05		Male	South Africa
C631	13.23235206	IGKC	P01834	Unlikely TB	Negative	1.179999948	-1.05		Male	South Africa
C631	9.730926627	IGHE	P01854	Unlikely TB	Negative	1.179999948	-1.05		Male	South Africa
C631	13.51505269	IGHG1	P01857	Unlikely TB	Negative	1.179999948	-1.05		Male	South Africa
C631	11.03173665	IGHG1	P01857-1-330	Unlikely TB	Negative	1.179999948	-1.05		Male	South Africa
C631	12.17040126	IGHG2	P01859	Unlikely TB	Negative	1.179999948	-1.05		Male	South Africa
C631	12.14534846	IGHG3	P01860	Unlikely TB	Negative	1.179999948	-1.05		Male	South Africa
C631	14.5948867	IGHG4	P01861	Unlikely TB	Negative	1.179999948	-1.05		Male	South Africa
C631	14.10776003	IGHM	P01871	Unlikely TB	Negative	1.179999948	-1.05		Male	South Africa
C631	10.15793105	IGHM	P01871-1-453	Unlikely TB	Negative	1.179999948	-1.05		Male	South Africa
C631	14.67852299	IGHA1	P01876	Unlikely TB	Negative	1.179999948	-1.05		Male	South Africa
C631	11.61590196	IGHA1	P01876-1-353	Unlikely TB	Negative	1.179999948	-1.05		Male	South Africa
C631	13.2162902	IGHA2	P01877	Unlikely TB	Negative	1.179999948	-1.05		Male	South Africa
C631	12.83091481	IGHA2	P01877-1-340	Unlikely TB	Negative	1.179999948	-1.05		Male	South Africa
C631	11.78586878	IGHD	P01880	Unlikely TB	Negative	1.179999948	-1.05		Male	South Africa
C631	9.74675742	IGHD	P01880-1-384	Unlikely TB	Negative	1.179999948	-1.05		Male	South Africa
C631	9.812512114	HLA-B	P01889	Unlikely TB	Negative	1.179999948	-1.05		Male	South Africa
C631	8.522286577	HBE1	P02100	Unlikely TB	Negative	1.179999948	-1.05		Male	South Africa
C631	9.206462103	COL1A1	P02452	Unlikely TB	Negative	1.179999948	-1.05		Male	South Africa
C631	9.055943846	COL1A1	P02452-1219-1464	Unlikely TB	Negative	1.179999948	-1.05		Male	South Africa
C631	9.944443686	KRT14	P02533	Unlikely TB	Negative	1.179999948	-1.05		Male	South Africa
C631	9.233513584	KRT6A	P02538	Unlikely TB	Negative	1.179999948	-1.05		Male	South Africa
C631	11.02820904	SPTA1	P02549	Unlikely TB	Negative	1.179999948	-1.05		Male	South Africa
C631	14.02686711	APOA1	P02647	Unlikely TB	Negative	1.179999948	-1.05		Male	South Africa
C631	11.93463081	APOA1	P02647-25-266	Unlikely TB	Negative	1.179999948	-1.05		Male	South Africa
C631	13.57067023	APOE	P02649	Unlikely TB	Negative	1.179999948	-1.05		Male	South Africa
C631	12.52483162	APOA2	P02652	Unlikely TB	Negative	1.179999948	-1.05		Male	South Africa
C631	12.37007719	APOC1	P02654	Unlikely TB	Negative	1.179999948	-1.05		Male	South Africa
C631	13.12629981	APOC1	P02654-29-83	Unlikely TB	Negative	1.179999948	-1.05		Male	South Africa
C631	11.55897237	APOC2	P02655	Unlikely TB	Negative	1.179999948	-1.05		Male	South Africa
C631	9.82069668	APOC2	P02655-23-101	Unlikely TB	Negative	1.179999948	-1.05		Male	South Africa
C631	14.58418149	APOC2	P02655-29-101	Unlikely TB	Negative	1.179999948	-1.05		Male	South Africa
C631	11.54003004	APOC3	P02656	Unlikely TB	Negative	1.179999948	-1.05		Male	South Africa
C631	12.34361858	APOC3	P02656-21-99	Unlikely TB	Negative	1.179999948	-1.05		Male	South Africa
C631	12.27570579	FGA	P02671	Unlikely TB	Negative	1.179999948	-1.05		Male	South Africa
C631	13.24138386	FGA	P02671-20-35	Unlikely TB	Negative	1.179999948	-1.05		Male	South Africa
C631	13.25866449	FGB	P02675	Unlikely TB	Negative	1.179999948	-1.05		Male	South Africa
C631	17.7196311	FGB	P02675-31-44	Unlikely TB	Negative	1.179999948	-1.05		Male	South Africa
C631	12.94585593	FGG	P02679	Unlikely TB	Negative	1.179999948	-1.05		Male	South Africa
C631	9.077699908	FGG	P02679-27-453	Unlikely TB	Negative	1.179999948	-1.05		Male	South Africa
C631	13.17654495	SLC4A1	P02730	Unlikely TB	Negative	1.179999948	-1.05		Male	South Africa
C631	12.42236019	CRP	P02741	Unlikely TB	Negative	1.179999948	-1.05		Male	South Africa
C631	11.36209349	APCS	P02743	Unlikely TB	Negative	1.179999948	-1.05		Male	South Africa
C631	10.98856842	C1QA	P02745	Unlikely TB	Negative	1.179999948	-1.05		Male	South Africa
C631	12.89717803	C1QB	P02746	Unlikely TB	Negative	1.179999948	-1.05		Male	South Africa
C631	14.04563798	C1QC	P02747	Unlikely TB	Negative	1.179999948	-1.05		Male	South Africa
C631	12.02760423	C9	P02748	Unlikely TB	Negative	1.179999948	-1.05		Male	South Africa
C631	12.7502193	APOH	P02749	Unlikely TB	Negative	1.179999948	-1.05		Male	South Africa
C631	12.21833912	LRG1	P02750	Unlikely TB	Negative	1.179999948	-1.05		Male	South Africa
C631	9.354212704	LRG1	P02750-36-347	Unlikely TB	Negative	1.179999948	-1.05		Male	South Africa
C631	12.06162819	FN1	P02751	Unlikely TB	Negative	1.179999948	-1.05		Male	South Africa
C631	11.6619184	RBP4	P02753	Unlikely TB	Negative	1.179999948	-1.05		Male	South Africa
C631	11.76721179	AMBP	P02760	Unlikely TB	Negative	1.179999948	-1.05		Male	South Africa
C631	16.53170009	AMBP	P02760-206-352	Unlikely TB	Negative	1.179999948	-1.05		Male	South Africa
C631	13.62807022	ORM1	P02763	Unlikely TB	Negative	1.179999948	-1.05		Male	South Africa
C631	11.61946423	AHSG	P02765	Unlikely TB	Negative	1.179999948	-1.05		Male	South Africa
C631	11.52941269	TTR	P02766	Unlikely TB	Negative	1.179999948	-1.05		Male	South Africa
C631	14.23036714	ALB	P02768	Unlikely TB	Negative	1.179999948	-1.05		Male	South Africa
C631	11.0226945	ALB	P02768-25-609	Unlikely TB	Negative	1.179999948	-1.05		Male	South Africa
C631	12.59180521	GC	P02774	Unlikely TB	Negative	1.179999948	-1.05		Male	South Africa
C631	13.83324614	PPBP	P02775	Unlikely TB	Negative	1.179999948	-1.05		Male	South Africa
C631	13.0946151	PPBP	P02775-35-128	Unlikely TB	Negative	1.179999948	-1.05		Male	South Africa
C631	11.36083006	PF4	P02776	Unlikely TB	Negative	1.179999948	-1.05		Male	South Africa
C631	11.85319247	TFRC	P02786	Unlikely TB	Negative	1.179999948	-1.05		Male	South Africa
C631	14.53650702	TF	P02787	Unlikely TB	Negative	1.179999948	-1.05		Male	South Africa
C631	10.85553457	TF	P02787-20-698	Unlikely TB	Negative	1.179999948	-1.05		Male	South Africa
C631	9.489224044	LTF	P02788	Unlikely TB	Negative	1.179999948	-1.05		Male	South Africa
C631	9.907011968	LTF	P02788-20-710	Unlikely TB	Negative	1.179999948	-1.05		Male	South Africa
C631	13.7058998	HPX	P02790	Unlikely TB	Negative	1.179999948	-1.05		Male	South Africa
C631	9.391048455	HPX	P02790-24-462	Unlikely TB	Negative	1.179999948	-1.05		Male	South Africa
C631	10.7446162	ANG	P03950	Unlikely TB	Negative	1.179999948	-1.05		Male	South Africa
C631	11.21715691	F11	P03951	Unlikely TB	Negative	1.179999948	-1.05		Male	South Africa
C631	12.16697932	KLKB1	P03952	Unlikely TB	Negative	1.179999948	-1.05		Male	South Africa
C631	13.42303408	KLKB1	P03952-20-390	Unlikely TB	Negative	1.179999948	-1.05		Male	South Africa
C631	12.45912027	C4BPA	P04003	Unlikely TB	Negative	1.179999948	-1.05		Male	South Africa
C631	14.62436115	VTN	P04004	Unlikely TB	Negative	1.179999948	-1.05		Male	South Africa
C631	9.77798545	CAT	P04040	Unlikely TB	Negative	1.179999948	-1.05		Male	South Africa
C631	10.51773816	FUCA1	P04066	Unlikely TB	Negative	1.179999948	-1.05		Male	South Africa
C631	10.03005693	PROC	P04070	Unlikely TB	Negative	1.179999948	-1.05		Male	South Africa
C631	11.57651534	ALDOA	P04075	Unlikely TB	Negative	1.179999948	-1.05		Male	South Africa
C631	9.490674152	ANXA1	P04083	Unlikely TB	Negative	1.179999948	-1.05		Male	South Africa
C631	11.44970605	APOB	P04114	Unlikely TB	Negative	1.179999948	-1.05		Male	South Africa
C631	10.82535556	APOB	P04114-28-4563	Unlikely TB	Negative	1.179999948	-1.05		Male	South Africa
C631	10.98009499	LCAT	P04180	Unlikely TB	Negative	1.179999948	-1.05		Male	South Africa
C631	12.72020088	HRG	P04196	Unlikely TB	Negative	1.179999948	-1.05		Male	South Africa
C631	9.592430017	HRG	P04196-19-525	Unlikely TB	Negative	1.179999948	-1.05		Male	South Africa
C631	13.31225454	A1BG	P04217	Unlikely TB	Negative	1.179999948	-1.05		Male	South Africa
C631	10.53260161	A1BG	P04217-22-495	Unlikely TB	Negative	1.179999948	-1.05		Male	South Africa
C631	10.21289161	KRT1	P04264	Unlikely TB	Negative	1.179999948	-1.05		Male	South Africa
C631	12.43599146	VWF	P04275	Unlikely TB	Negative	1.179999948	-1.05		Male	South Africa
C631	11.26412265	SHBG	P04278	Unlikely TB	Negative	1.179999948	-1.05		Male	South Africa
C631	11.14383427	GAPDH	P04406	Unlikely TB	Negative	1.179999948	-1.05		Male	South Africa
C631	12.41173661	IGKV1-16	P04430	Unlikely TB	Negative	1.179999948	-1.05		Male	South Africa
C631	15.54945698	IGKV3-11	P04433	Unlikely TB	Negative	1.179999948	-1.05		Male	South Africa
C631	17.00646469	IGKV3-11	P04433-21-115	Unlikely TB	Negative	1.179999948	-1.05		Male	South Africa
C631	9.299048148	HLA-A	P04439	Unlikely TB	Negative	1.179999948	-1.05		Male	South Africa
C631	9.379148941	CAPNS1	P04632	Unlikely TB	Negative	1.179999948	-1.05		Male	South Africa
C631	9.457449848	HSPB1	P04792	Unlikely TB	Negative	1.179999948	-1.05		Male	South Africa
C631	8.805616399	RPN1	P04843	Unlikely TB	Negative	1.179999948	-1.05		Male	South Africa
C631	10.0059881	RPN2	P04844	Unlikely TB	Negative	1.179999948	-1.05		Male	South Africa
C631	9.289742132	GNAI2	P04899	Unlikely TB	Negative	1.179999948	-1.05		Male	South Africa
C631	10.74270674	ALDOB	P05062	Unlikely TB	Negative	1.179999948	-1.05		Male	South Africa
C631	8.894957668	APP	P05067	Unlikely TB	Negative	1.179999948	-1.05		Male	South Africa
C631	12.74564651	APOD	P05090	Unlikely TB	Negative	1.179999948	-1.05		Male	South Africa
C631	11.05737228	APOD	P05090-21-189	Unlikely TB	Negative	1.179999948	-1.05		Male	South Africa
C631	9.69211598	ITGB3	P05106	Unlikely TB	Negative	1.179999948	-1.05		Male	South Africa
C631	9.297693542	S100A8	P05109	Unlikely TB	Negative	1.179999948	-1.05		Male	South Africa
C631	9.837053086	SERPINA5	P05154	Unlikely TB	Negative	1.179999948	-1.05		Male	South Africa
C631	12.68038116	SERPING1	P05155	Unlikely TB	Negative	1.179999948	-1.05		Male	South Africa
C631	10.0534633	SERPING1	P05155-23-500	Unlikely TB	Negative	1.179999948	-1.05		Male	South Africa
C631	12.21409217	CFI	P05156	Unlikely TB	Negative	1.179999948	-1.05		Male	South Africa
C631	11.16523535	F13B	P05160	Unlikely TB	Negative	1.179999948	-1.05		Male	South Africa
C631	10.72931528	MPO	P05164	Unlikely TB	Negative	1.179999948	-1.05		Male	South Africa
C631	10.49024897	ICAM1	P05362	Unlikely TB	Negative	1.179999948	-1.05		Male	South Africa
C631	9.563247826	RPLP0	P05388	Unlikely TB	Negative	1.179999948	-1.05		Male	South Africa
C631	11.92684511	CLEC3B	P05452	Unlikely TB	Negative	1.179999948	-1.05		Male	South Africa
C631	8.433782195	CLEC3B	P05452-22-202	Unlikely TB	Negative	1.179999948	-1.05		Male	South Africa
C631	11.48935162	SERPINA7	P05543	Unlikely TB	Negative	1.179999948	-1.05		Male	South Africa
C631	12.48446413	SERPIND1	P05546	Unlikely TB	Negative	1.179999948	-1.05		Male	South Africa
C631	9.583159887	ITGB1	P05556	Unlikely TB	Negative	1.179999948	-1.05		Male	South Africa
C631	11.38771522	BCHE	P06276	Unlikely TB	Negative	1.179999948	-1.05		Male	South Africa
C631	10.10327861	IGKV4-1	P06312	Unlikely TB	Negative	1.179999948	-1.05		Male	South Africa
C631	16.13468578	IGKV4-1	P06312-21-121	Unlikely TB	Negative	1.179999948	-1.05		Male	South Africa
C631	8.411531105	IGHV4-34	P06331	Unlikely TB	Negative	1.179999948	-1.05		Male	South Africa
C631	11.73833875	GSN	P06396	Unlikely TB	Negative	1.179999948	-1.05		Male	South Africa
C631	17.57032323	GSN	P06396-28-782	Unlikely TB	Negative	1.179999948	-1.05		Male	South Africa
C631	9.27211257	PTMA	P06454	Unlikely TB	Negative	1.179999948	-1.05		Male	South Africa
C631	9.290527597	ATP5F1B	P06576	Unlikely TB	Negative	1.179999948	-1.05		Male	South Africa
C631	13.03040195	C2	P06681	Unlikely TB	Negative	1.179999948	-1.05		Male	South Africa
C631	9.619573856	S100A9	P06702	Unlikely TB	Negative	1.179999948	-1.05		Male	South Africa
C631	12.97562466	APOA4	P06727	Unlikely TB	Negative	1.179999948	-1.05		Male	South Africa
C631	9.959057741	APOA4	P06727-21-396	Unlikely TB	Negative	1.179999948	-1.05		Male	South Africa
C631	10.55376162	ENO1	P06733	Unlikely TB	Negative	1.179999948	-1.05		Male	South Africa
C631	8.852444485	PYGL	P06737	Unlikely TB	Negative	1.179999948	-1.05		Male	South Africa
C631	13.06054625	NPM1	P06748	Unlikely TB	Negative	1.179999948	-1.05		Male	South Africa
C631	9.796918757	TPM3	P06753	Unlikely TB	Negative	1.179999948	-1.05		Male	South Africa
C631	10.43572884	LDHB	P07195	Unlikely TB	Negative	1.179999948	-1.05		Male	South Africa
C631	11.25757825	PROS1	P07225	Unlikely TB	Negative	1.179999948	-1.05		Male	South Africa
C631	9.078918489	P4HB	P07237	Unlikely TB	Negative	1.179999948	-1.05		Male	South Africa
C631	11.32699157	CSF1R	P07333	Unlikely TB	Negative	1.179999948	-1.05		Male	South Africa
C631	11.08190507	C8A	P07357	Unlikely TB	Negative	1.179999948	-1.05		Male	South Africa
C631	11.78039037	C8B	P07358	Unlikely TB	Negative	1.179999948	-1.05		Male	South Africa
C631	10.88523887	GP1BA	P07359	Unlikely TB	Negative	1.179999948	-1.05		Male	South Africa
C631	12.03848844	C8G	P07360	Unlikely TB	Negative	1.179999948	-1.05		Male	South Africa
C631	9.444341387	CAPN1	P07384	Unlikely TB	Negative	1.179999948	-1.05		Male	South Africa
C631	9.64430324	TUBB	P07437	Unlikely TB	Negative	1.179999948	-1.05		Male	South Africa
C631	10.42023219	PFN1	P07737	Unlikely TB	Negative	1.179999948	-1.05		Male	South Africa
C631	9.439653397	BPGM	P07738	Unlikely TB	Negative	1.179999948	-1.05		Male	South Africa
C631	13.20575201	EPRS1	P07814	Unlikely TB	Negative	1.179999948	-1.05		Male	South Africa
C631	9.089924092	HSP90AA1	P07900	Unlikely TB	Negative	1.179999948	-1.05		Male	South Africa
C631	8.73937385	HNRNPC	P07910	Unlikely TB	Negative	1.179999948	-1.05		Male	South Africa
C631	9.601832699	TPM2	P07951	Unlikely TB	Negative	1.179999948	-1.05		Male	South Africa
C631	9.583016598	SFTPB	P07988	Unlikely TB	Negative	1.179999948	-1.05		Male	South Africa
C631	11.93984308	THBS1	P07996	Unlikely TB	Negative	1.179999948	-1.05		Male	South Africa
C631	9.27157032	THBS1	P07996-19-1170	Unlikely TB	Negative	1.179999948	-1.05		Male	South Africa
C631	15.34415849	ANXA6	P08133	Unlikely TB	Negative	1.179999948	-1.05		Male	South Africa
C631	8.988764778	RHOC	P08134	Unlikely TB	Negative	1.179999948	-1.05		Male	South Africa
C631	13.95573346	SERPINA6	P08185	Unlikely TB	Negative	1.179999948	-1.05		Male	South Africa
C631	9.569698349	SLC3A2	P08195	Unlikely TB	Negative	1.179999948	-1.05		Male	South Africa
C631	10.53784521	HSP90AB1	P08238	Unlikely TB	Negative	1.179999948	-1.05		Male	South Africa
C631	10.40181418	HSP90AB1	P08238-2-724	Unlikely TB	Negative	1.179999948	-1.05		Male	South Africa
C631	12.058817	MMP2	P08253	Unlikely TB	Negative	1.179999948	-1.05		Male	South Africa
C631	9.558268267	SOD3	P08294	Unlikely TB	Negative	1.179999948	-1.05		Male	South Africa
C631	11.89488896	MGP	P08493	Unlikely TB	Negative	1.179999948	-1.05		Male	South Africa
C631	9.403499456	ITGA2B	P08514	Unlikely TB	Negative	1.179999948	-1.05		Male	South Africa
C631	11.94942901	LPA	P08519	Unlikely TB	Negative	1.179999948	-1.05		Male	South Africa
C631	9.554061463	PLEK	P08567	Unlikely TB	Negative	1.179999948	-1.05		Male	South Africa
C631	12.49584676	CD14	P08571	Unlikely TB	Negative	1.179999948	-1.05		Male	South Africa
C631	10.78843405	CD14	P08571-20-367	Unlikely TB	Negative	1.179999948	-1.05		Male	South Africa
C631	8.990387394	MYL3	P08590	Unlikely TB	Negative	1.179999948	-1.05		Male	South Africa
C631	13.12008916	CFH	P08603	Unlikely TB	Negative	1.179999948	-1.05		Male	South Africa
C631	9.520967693	FCGR3A	P08637	Unlikely TB	Negative	1.179999948	-1.05		Male	South Africa
C631	10.01032935	FCGR3A	P08637-17-254	Unlikely TB	Negative	1.179999948	-1.05		Male	South Africa
C631	9.426147062	VIM	P08670	Unlikely TB	Negative	1.179999948	-1.05		Male	South Africa
C631	12.21471714	SERPINF2	P08697	Unlikely TB	Negative	1.179999948	-1.05		Male	South Africa
C631	16.88823123	SERPINF2	P08697-40-491	Unlikely TB	Negative	1.179999948	-1.05		Male	South Africa
C631	9.358350413	F7	P08709	Unlikely TB	Negative	1.179999948	-1.05		Male	South Africa
C631	9.888009431	KRT16	P08779	Unlikely TB	Negative	1.179999948	-1.05		Male	South Africa
C631	8.564147	IGFBP1	P08833	Unlikely TB	Negative	1.179999948	-1.05		Male	South Africa
C631	9.589178969	DBH	P09172	Unlikely TB	Negative	1.179999948	-1.05		Male	South Africa
C631	8.740700261	GSTP1	P09211	Unlikely TB	Negative	1.179999948	-1.05		Male	South Africa
C631	9.842566661	LGALS1	P09382	Unlikely TB	Negative	1.179999948	-1.05		Male	South Africa
C631	10.62290405	SPARC	P09486	Unlikely TB	Negative	1.179999948	-1.05		Male	South Africa
C631	9.95627999	TPM1	P09493	Unlikely TB	Negative	1.179999948	-1.05		Male	South Africa
C631	12.39082344	C1S	P09871	Unlikely TB	Negative	1.179999948	-1.05		Male	South Africa
C631	8.966696728	LTA4H	P09960	Unlikely TB	Negative	1.179999948	-1.05		Male	South Africa
C631	11.83533808	C4A	P0C0L4	Unlikely TB	Negative	1.179999948	-1.05		Male	South Africa
C631	12.39252055	C4B	P0C0L5	Unlikely TB	Negative	1.179999948	-1.05		Male	South Africa
C631	8.834229181	C4B	P0C0L5-757-1446	Unlikely TB	Negative	1.179999948	-1.05		Male	South Africa
C631	15.24924436	SAA1	P0DJI8	Unlikely TB	Negative	1.179999948	-1.05		Male	South Africa
C631	15.41275612	SAA2	P0DJI9	Unlikely TB	Negative	1.179999948	-1.05		Male	South Africa
C631	18.16761681	SAA2	P0DJI9-19-122	Unlikely TB	Negative	1.179999948	-1.05		Male	South Africa
C631	10.16130582	HSPA1A	P0DMV8	Unlikely TB	Negative	1.179999948	-1.05		Male	South Africa
C631	9.842596852	HSPA1A	P0DMV8-2-641	Unlikely TB	Negative	1.179999948	-1.05		Male	South Africa
C631	12.82997292	IGLC2	P0DOY2	Unlikely TB	Negative	1.179999948	-1.05		Male	South Africa
C631	19.25128513	IGLC2	P0DOY2-1-106	Unlikely TB	Negative	1.179999948	-1.05		Male	South Africa
C631	9.424569541	IGLC3	P0DOY3	Unlikely TB	Negative	1.179999948	-1.05		Male	South Africa
C631	9.57471547	IGHV1-8	P0DP01	Unlikely TB	Negative	1.179999948	-1.05		Male	South Africa
C631	9.213274053	IGHV4-38-2	P0DP08-20-117	Unlikely TB	Negative	1.179999948	-1.05		Male	South Africa
C631	10.06597253	CALM1	P0DP23	Unlikely TB	Negative	1.179999948	-1.05		Male	South Africa
C631	12.06319384	IGHV3-38-3	P0DTE1	Unlikely TB	Negative	1.179999948	-1.05		Male	South Africa
C631	12.62241029	SRGN	P10124	Unlikely TB	Negative	1.179999948	-1.05		Male	South Africa
C631	10.47098823	TXN	P10599	Unlikely TB	Negative	1.179999948	-1.05		Male	South Africa
C631	8.550976693	TXN	P10599-2-105	Unlikely TB	Negative	1.179999948	-1.05		Male	South Africa
C631	9.117056022	CTSA	P10619	Unlikely TB	Negative	1.179999948	-1.05		Male	South Africa
C631	11.96169705	C7	P10643	Unlikely TB	Negative	1.179999948	-1.05		Male	South Africa
C631	9.706099031	PRKAR1A	P10644	Unlikely TB	Negative	1.179999948	-1.05		Male	South Africa
C631	9.707884786	KIT	P10721	Unlikely TB	Negative	1.179999948	-1.05		Male	South Africa
C631	9.309004425	HSPD1	P10809	Unlikely TB	Negative	1.179999948	-1.05		Male	South Africa
C631	13.53907348	CLU	P10909	Unlikely TB	Negative	1.179999948	-1.05		Male	South Africa
C631	9.835917793	CLU	P10909-23-449	Unlikely TB	Negative	1.179999948	-1.05		Male	South Africa
C631	10.4450546	HSPA5	P11021	Unlikely TB	Negative	1.179999948	-1.05		Male	South Africa
C631	9.887540871	HSPA8	P11142	Unlikely TB	Negative	1.179999948	-1.05		Male	South Africa
C631	12.17316024	SLC2A1	P11166	Unlikely TB	Negative	1.179999948	-1.05		Male	South Africa
C631	9.560166904	SLC2A3	P11169	Unlikely TB	Negative	1.179999948	-1.05		Male	South Africa
C631	9.898741762	EPB41	P11171	Unlikely TB	Negative	1.179999948	-1.05		Male	South Africa
C631	10.77085582	MBL2	P11226	Unlikely TB	Negative	1.179999948	-1.05		Male	South Africa
C631	10.9512161	SPTB	P11277	Unlikely TB	Negative	1.179999948	-1.05		Male	South Africa
C631	9.674582897	G6PD	P11413	Unlikely TB	Negative	1.179999948	-1.05		Male	South Africa
C631	9.268700067	MTHFD1	P11586	Unlikely TB	Negative	1.179999948	-1.05		Male	South Africa
C631	10.16470632	CETP	P11597	Unlikely TB	Negative	1.179999948	-1.05		Male	South Africa
C631	10.48077679	CETP	P11597-18-493	Unlikely TB	Negative	1.179999948	-1.05		Male	South Africa
C631	9.583052417	COL6A3	P12111	Unlikely TB	Negative	1.179999948	-1.05		Male	South Africa
C631	10.84010987	COL6A3	P12111-26-3177	Unlikely TB	Negative	1.179999948	-1.05		Male	South Africa
C631	9.305867068	SLC25A4	P12235	Unlikely TB	Negative	1.179999948	-1.05		Male	South Africa
C631	9.964679641	SLC25A6	P12236	Unlikely TB	Negative	1.179999948	-1.05		Male	South Africa
C631	10.95082054	F5	P12259	Unlikely TB	Negative	1.179999948	-1.05		Male	South Africa
C631	9.368261782	ACTN1	P12814	Unlikely TB	Negative	1.179999948	-1.05		Male	South Africa
C631	9.46151489	CDH1	P12830	Unlikely TB	Negative	1.179999948	-1.05		Male	South Africa
C631	9.237286732	SRC	P12931	Unlikely TB	Negative	1.179999948	-1.05		Male	South Africa
C631	10.33574574	GP1BB	P13224	Unlikely TB	Negative	1.179999948	-1.05		Male	South Africa
C631	10.58312612	NCAM1	P13591	Unlikely TB	Negative	1.179999948	-1.05		Male	South Africa
C631	10.92192131	ICAM2	P13598	Unlikely TB	Negative	1.179999948	-1.05		Male	South Africa
C631	9.258552527	EEF2	P13639	Unlikely TB	Negative	1.179999948	-1.05		Male	South Africa
C631	10.03889436	KRT10	P13645	Unlikely TB	Negative	1.179999948	-1.05		Male	South Africa
C631	9.513946261	KRT5	P13647	Unlikely TB	Negative	1.179999948	-1.05		Male	South Africa
C631	12.17944551	C6	P13671	Unlikely TB	Negative	1.179999948	-1.05		Male	South Africa
C631	10.64217182	ALAD	P13716	Unlikely TB	Negative	1.179999948	-1.05		Male	South Africa
C631	9.536791647	LCP1	P13796	Unlikely TB	Negative	1.179999948	-1.05		Male	South Africa
C631	7.909757138	APEH	P13798	Unlikely TB	Negative	1.179999948	-1.05		Male	South Africa
C631	9.280310318	ETFA	P13804	Unlikely TB	Negative	1.179999948	-1.05		Male	South Africa
C631	10.6282182	SELL	P14151	Unlikely TB	Negative	1.179999948	-1.05		Male	South Africa
C631	9.839726036	NID1	P14543	Unlikely TB	Negative	1.179999948	-1.05		Male	South Africa
C631	10.19490277	PKM	P14618	Unlikely TB	Negative	1.179999948	-1.05		Male	South Africa
C631	10.18118424	HSP90B1	P14625	Unlikely TB	Negative	1.179999948	-1.05		Male	South Africa
C631	10.18469836	GP9	P14770	Unlikely TB	Negative	1.179999948	-1.05		Male	South Africa
C631	9.355158212	MMP9	P14780	Unlikely TB	Negative	1.179999948	-1.05		Male	South Africa
C631	9.319883644	MMP9	P14780-20-93	Unlikely TB	Negative	1.179999948	-1.05		Male	South Africa
C631	11.5046962	RAC2	P15153	Unlikely TB	Negative	1.179999948	-1.05		Male	South Africa
C631	11.61673427	CPN1	P15169	Unlikely TB	Negative	1.179999948	-1.05		Male	South Africa
C631	9.048503912	GSPT1	P15170	Unlikely TB	Negative	1.179999948	-1.05		Male	South Africa
C631	9.10062657	NME1	P15531	Unlikely TB	Negative	1.179999948	-1.05		Male	South Africa
C631	11.38195051	IGLL1	P15814	Unlikely TB	Negative	1.179999948	-1.05		Male	South Africa
C631	13.89825313	CD44	P16070	Unlikely TB	Negative	1.179999948	-1.05		Male	South Africa
C631	10.95225803	ANK1	P16157	Unlikely TB	Negative	1.179999948	-1.05		Male	South Africa
C631	8.970940547	GLB1	P16278	Unlikely TB	Negative	1.179999948	-1.05		Male	South Africa
C631	9.475352548	PECAM1	P16284	Unlikely TB	Negative	1.179999948	-1.05		Male	South Africa
C631	10.52626966	EPB42	P16452	Unlikely TB	Negative	1.179999948	-1.05		Male	South Africa
C631	9.488458261	ATP2A2	P16615	Unlikely TB	Negative	1.179999948	-1.05		Male	South Africa
C631	9.62776786	CD36	P16671	Unlikely TB	Negative	1.179999948	-1.05		Male	South Africa
C631	9.320849923	FAH	P16930	Unlikely TB	Negative	1.179999948	-1.05		Male	South Africa
C631	9.269593725	GOT1	P17174	Unlikely TB	Negative	1.179999948	-1.05		Male	South Africa
C631	9.496591825	ITGA2	P17301	Unlikely TB	Negative	1.179999948	-1.05		Male	South Africa
C631	11.78963288	IGFBP3	P17936	Unlikely TB	Negative	1.179999948	-1.05		Male	South Africa
C631	9.731475739	PSMC3	P17980	Unlikely TB	Negative	1.179999948	-1.05		Male	South Africa
C631	10.36733433	TCP1	P17987	Unlikely TB	Negative	1.179999948	-1.05		Male	South Africa
C631	8.712553786	ALOX12	P18054	Unlikely TB	Negative	1.179999948	-1.05		Male	South Africa
C631	10.09144364	VCL	P18206	Unlikely TB	Negative	1.179999948	-1.05		Male	South Africa
C631	12.25528931	LBP	P18428	Unlikely TB	Negative	1.179999948	-1.05		Male	South Africa
C631	10.07086674	PGAM1	P18669	Unlikely TB	Negative	1.179999948	-1.05		Male	South Africa
C631	9.579245839	SDC1	P18827	Unlikely TB	Negative	1.179999948	-1.05		Male	South Africa
C631	8.749272827	GNAZ	P19086	Unlikely TB	Negative	1.179999948	-1.05		Male	South Africa
C631	10.90387547	VCAM1	P19320	Unlikely TB	Negative	1.179999948	-1.05		Male	South Africa
C631	9.411944297	HK1	P19367	Unlikely TB	Negative	1.179999948	-1.05		Male	South Africa
C631	11.075408	ORM2	P19652	Unlikely TB	Negative	1.179999948	-1.05		Male	South Africa
C631	9.941196471	ORM2	P19652-19-201	Unlikely TB	Negative	1.179999948	-1.05		Male	South Africa
C631	11.49099911	ITIH2	P19823	Unlikely TB	Negative	1.179999948	-1.05		Male	South Africa
C631	11.80890428	ITIH1	P19827	Unlikely TB	Negative	1.179999948	-1.05		Male	South Africa
C631	8.984377498	RAB6A	P20340	Unlikely TB	Negative	1.179999948	-1.05		Male	South Africa
C631	9.597738326	PSMB1	P20618	Unlikely TB	Negative	1.179999948	-1.05		Male	South Africa
C631	10.12014426	PZP	P20742	Unlikely TB	Negative	1.179999948	-1.05		Male	South Africa
C631	13.30650874	C4BPB	P20851	Unlikely TB	Negative	1.179999948	-1.05		Male	South Africa
C631	9.203085531	COL5A1	P20908	Unlikely TB	Negative	1.179999948	-1.05		Male	South Africa
C631	9.628278404	CSRP1	P21291	Unlikely TB	Negative	1.179999948	-1.05		Male	South Africa
C631	9.647099039	FLNA	P21333	Unlikely TB	Negative	1.179999948	-1.05		Male	South Africa
C631	10.73547523	CD9	P21926-2-228	Unlikely TB	Negative	1.179999948	-1.05		Male	South Africa
C631	9.312355952	COMT	P21964	Unlikely TB	Negative	1.179999948	-1.05		Male	South Africa
C631	10.03004173	TGM2	P21980	Unlikely TB	Negative	1.179999948	-1.05		Male	South Africa
C631	11.41535989	TNXB	P22105	Unlikely TB	Negative	1.179999948	-1.05		Male	South Africa
C631	9.407957483	PAICS	P22234	Unlikely TB	Negative	1.179999948	-1.05		Male	South Africa
C631	10.04262118	UBA1	P22314	Unlikely TB	Negative	1.179999948	-1.05		Male	South Africa
C631	12.25134812	GPX3	P22352	Unlikely TB	Negative	1.179999948	-1.05		Male	South Africa
C631	9.040368139	NME2	P22392	Unlikely TB	Negative	1.179999948	-1.05		Male	South Africa
C631	9.192131427	HNRNPA2B1	P22626	Unlikely TB	Negative	1.179999948	-1.05		Male	South Africa
C631	13.74269079	CPN2	P22792	Unlikely TB	Negative	1.179999948	-1.05		Male	South Africa
C631	10.43982233	PROZ	P22891	Unlikely TB	Negative	1.179999948	-1.05		Male	South Africa
C631	9.523416185	MRC1	P22897	Unlikely TB	Negative	1.179999948	-1.05		Male	South Africa
C631	11.51556633	IGHV1-2	P23083	Unlikely TB	Negative	1.179999948	-1.05		Male	South Africa
C631	12.07870941	FBLN1	P23142	Unlikely TB	Negative	1.179999948	-1.05		Male	South Africa
C631	11.55985875	FBLN1	P23142-30-703	Unlikely TB	Negative	1.179999948	-1.05		Male	South Africa
C631	13.33964377	TCEA1	P23193	Unlikely TB	Negative	1.179999948	-1.05		Male	South Africa
C631	9.661951508	ITGA6	P23229	Unlikely TB	Negative	1.179999948	-1.05		Male	South Africa
C631	9.351757303	PPIB	P23284	Unlikely TB	Negative	1.179999948	-1.05		Male	South Africa
C631	9.965833331	WARS1	P23381	Unlikely TB	Negative	1.179999948	-1.05		Male	South Africa
C631	9.001434225	PTPRG	P23470	Unlikely TB	Negative	1.179999948	-1.05		Male	South Africa
C631	9.689529166	AHCY	P23526	Unlikely TB	Negative	1.179999948	-1.05		Male	South Africa
C631	9.595358772	CFL1	P23528	Unlikely TB	Negative	1.179999948	-1.05		Male	South Africa
C631	8.729870205	PRTN3	P24158	Unlikely TB	Negative	1.179999948	-1.05		Male	South Africa
C631	9.339191429	EEF1B2	P24534	Unlikely TB	Negative	1.179999948	-1.05		Male	South Africa
C631	9.037942094	TBXAS1	P24557	Unlikely TB	Negative	1.179999948	-1.05		Male	South Africa
C631	10.56592164	IGFBP6	P24592	Unlikely TB	Negative	1.179999948	-1.05		Male	South Africa
C631	9.716401636	IGFBP5	P24593	Unlikely TB	Negative	1.179999948	-1.05		Male	South Africa
C631	9.389579944	TNC	P24821	Unlikely TB	Negative	1.179999948	-1.05		Male	South Africa
C631	9.343052246	MYL9	P24844	Unlikely TB	Negative	1.179999948	-1.05		Male	South Africa
C631	10.13979091	AZGP1	P25311	Unlikely TB	Negative	1.179999948	-1.05		Male	South Africa
C631	9.248072767	ATP5F1A	P25705	Unlikely TB	Negative	1.179999948	-1.05		Male	South Africa
C631	9.494786546	PSMA1	P25786	Unlikely TB	Negative	1.179999948	-1.05		Male	South Africa
C631	8.652411031	PSMA2	P25787	Unlikely TB	Negative	1.179999948	-1.05		Male	South Africa
C631	9.622016728	PSMA3	P25788	Unlikely TB	Negative	1.179999948	-1.05		Male	South Africa
C631	9.623262725	MSN	P26038	Unlikely TB	Negative	1.179999948	-1.05		Male	South Africa
C631	12.83313256	S100A4	P26447	Unlikely TB	Negative	1.179999948	-1.05		Male	South Africa
C631	9.21666447	EEF1G	P26641	Unlikely TB	Negative	1.179999948	-1.05		Male	South Africa
C631	10.69687053	MST1	P26927	Unlikely TB	Negative	1.179999948	-1.05		Male	South Africa
C631	10.72260565	STOM	P27105	Unlikely TB	Negative	1.179999948	-1.05		Male	South Africa
C631	14.33424497	PON1	P27169	Unlikely TB	Negative	1.179999948	-1.05		Male	South Africa
C631	9.938723028	YWHAQ	P27348	Unlikely TB	Negative	1.179999948	-1.05		Male	South Africa
C631	9.336665746	CALR	P27797	Unlikely TB	Negative	1.179999948	-1.05		Male	South Africa
C631	9.249470344	CANX	P27824	Unlikely TB	Negative	1.179999948	-1.05		Male	South Africa
C631	10.51913559	CFP	P27918	Unlikely TB	Negative	1.179999948	-1.05		Male	South Africa
C631	9.210374468	PSMA5	P28066	Unlikely TB	Negative	1.179999948	-1.05		Male	South Africa
C631	9.526531707	PTPN6	P29350	Unlikely TB	Negative	1.179999948	-1.05		Male	South Africa
C631	9.580731453	TKT	P29401	Unlikely TB	Negative	1.179999948	-1.05		Male	South Africa
C631	11.58606122	SERPINA4	P29622	Unlikely TB	Negative	1.179999948	-1.05		Male	South Africa
C631	9.57184377	EEF1D	P29692	Unlikely TB	Negative	1.179999948	-1.05		Male	South Africa
C631	10.8500506	PRDX6	P30041	Unlikely TB	Negative	1.179999948	-1.05		Male	South Africa
C631	11.93549671	BLVRB	P30043	Unlikely TB	Negative	1.179999948	-1.05		Male	South Africa
C631	8.628981161	PRDX5	P30044	Unlikely TB	Negative	1.179999948	-1.05		Male	South Africa
C631	9.345961942	PRDX3	P30048	Unlikely TB	Negative	1.179999948	-1.05		Male	South Africa
C631	9.441886249	PEBP1	P30086	Unlikely TB	Negative	1.179999948	-1.05		Male	South Africa
C631	9.786297081	PDIA3	P30101	Unlikely TB	Negative	1.179999948	-1.05		Male	South Africa
C631	9.172312749	PPP2R1A	P30153	Unlikely TB	Negative	1.179999948	-1.05		Male	South Africa
C631	9.474742351	SERPINB1	P30740	Unlikely TB	Negative	1.179999948	-1.05		Male	South Africa
C631	9.606595005	SERPINB1	P30740-1-379	Unlikely TB	Negative	1.179999948	-1.05		Male	South Africa
C631	8.326205017	CPS1	P31327	Unlikely TB	Negative	1.179999948	-1.05		Male	South Africa
C631	9.307785398	ATIC	P31939	Unlikely TB	Negative	1.179999948	-1.05		Male	South Africa
C631	9.217613313	YWHAB	P31946	Unlikely TB	Negative	1.179999948	-1.05		Male	South Africa
C631	9.605609611	STIP1	P31948	Unlikely TB	Negative	1.179999948	-1.05		Male	South Africa
C631	12.89962575	PRDX2	P32119	Unlikely TB	Negative	1.179999948	-1.05		Male	South Africa
C631	11.17043772	CDH5	P33151	Unlikely TB	Negative	1.179999948	-1.05		Male	South Africa
C631	9.663981176	KIF5B	P33176	Unlikely TB	Negative	1.179999948	-1.05		Male	South Africa
C631	9.880544823	MAN1A1	P33908	Unlikely TB	Negative	1.179999948	-1.05		Male	South Africa
C631	9.432812315	HSPA4	P34932	Unlikely TB	Negative	1.179999948	-1.05		Male	South Africa
C631	9.814821079	PRSS3	P35030	Unlikely TB	Negative	1.179999948	-1.05		Male	South Africa
C631	9.857445894	PHB	P35232	Unlikely TB	Negative	1.179999948	-1.05		Male	South Africa
C631	9.349828866	THBS4	P35443	Unlikely TB	Negative	1.179999948	-1.05		Male	South Africa
C631	10.28736301	KRT9	P35527	Unlikely TB	Negative	1.179999948	-1.05		Male	South Africa
C631	12.53117312	SAA4	P35542	Unlikely TB	Negative	1.179999948	-1.05		Male	South Africa
C631	9.559644181	MYH9	P35579	Unlikely TB	Negative	1.179999948	-1.05		Male	South Africa
C631	9.140148606	COPB2	P35606	Unlikely TB	Negative	1.179999948	-1.05		Male	South Africa
C631	10.34836288	BSG	P35613	Unlikely TB	Negative	1.179999948	-1.05		Male	South Africa
C631	11.58070697	IGFALS	P35858	Unlikely TB	Negative	1.179999948	-1.05		Male	South Africa
C631	9.37705837	KRT2	P35908	Unlikely TB	Negative	1.179999948	-1.05		Male	South Africa
C631	17.01014624	ATP5F1C	P36542	Unlikely TB	Negative	1.179999948	-1.05		Male	South Africa
C631	11.94873701	SERPINF1	P36955	Unlikely TB	Negative	1.179999948	-1.05		Male	South Africa
C631	13.50816703	CFHR2	P36980	Unlikely TB	Negative	1.179999948	-1.05		Male	South Africa
C631	8.985196597	HPCAL1	P37235	Unlikely TB	Negative	1.179999948	-1.05		Male	South Africa
C631	9.734533801	TAGLN2	P37802	Unlikely TB	Negative	1.179999948	-1.05		Male	South Africa
C631	10.31823823	TALDO1	P37837	Unlikely TB	Negative	1.179999948	-1.05		Male	South Africa
C631	10.95046167	SNCA	P37840-1-140	Unlikely TB	Negative	1.179999948	-1.05		Male	South Africa
C631	9.325133369	HSPA9	P38646	Unlikely TB	Negative	1.179999948	-1.05		Male	South Africa
C631	10.10503128	DDOST	P39656	Unlikely TB	Negative	1.179999948	-1.05		Male	South Africa
C631	9.606587783	GP5	P40197	Unlikely TB	Negative	1.179999948	-1.05		Male	South Africa
C631	9.359422573	CCT6A	P40227	Unlikely TB	Negative	1.179999948	-1.05		Male	South Africa
C631	10.07776801	MDH1	P40925	Unlikely TB	Negative	1.179999948	-1.05		Male	South Africa
C631	9.742517237	MDH2	P40926	Unlikely TB	Negative	1.179999948	-1.05		Male	South Africa
C631	9.087646814	EIF2S3	P41091	Unlikely TB	Negative	1.179999948	-1.05		Male	South Africa
C631	10.99229568	PTGDS	P41222	Unlikely TB	Negative	1.179999948	-1.05		Male	South Africa
C631	8.898651515	ACTR1B	P42025	Unlikely TB	Negative	1.179999948	-1.05		Male	South Africa
C631	10.38816658	PRCP	P42785	Unlikely TB	Negative	1.179999948	-1.05		Male	South Africa
C631	10.30624328	MCAM	P43121	Unlikely TB	Negative	1.179999948	-1.05		Male	South Africa
C631	11.03262754	BTD	P43251	Unlikely TB	Negative	1.179999948	-1.05		Male	South Africa
C631	8.591430972	GPD2	P43304	Unlikely TB	Negative	1.179999948	-1.05		Male	South Africa
C631	12.09391754	AFM	P43652	Unlikely TB	Negative	1.179999948	-1.05		Male	South Africa
C631	9.736121604	AFM	P43652-22-599	Unlikely TB	Negative	1.179999948	-1.05		Male	South Africa
C631	9.783521689	USP5	P45974	Unlikely TB	Negative	1.179999948	-1.05		Male	South Africa
C631	9.254959608	CAPZA2	P47755	Unlikely TB	Negative	1.179999948	-1.05		Male	South Africa
C631	10.11204291	CAPZB	P47756	Unlikely TB	Negative	1.179999948	-1.05		Male	South Africa
C631	9.55648681	LIMS1	P48059	Unlikely TB	Negative	1.179999948	-1.05		Male	South Africa
C631	8.928040492	ME1	P48163	Unlikely TB	Negative	1.179999948	-1.05		Male	South Africa
C631	9.578573286	ARCN1	P48444	Unlikely TB	Negative	1.179999948	-1.05		Male	South Africa
C631	9.241003019	CCT5	P48643	Unlikely TB	Negative	1.179999948	-1.05		Male	South Africa
C631	11.15376476	IDH2	P48735	Unlikely TB	Negative	1.179999948	-1.05		Male	South Africa
C631	10.31183074	MASP1	P48740	Unlikely TB	Negative	1.179999948	-1.05		Male	South Africa
C631	9.565096405	CCT3	P49368	Unlikely TB	Negative	1.179999948	-1.05		Male	South Africa
C631	10.22456666	TUFM	P49411	Unlikely TB	Negative	1.179999948	-1.05		Male	South Africa
C631	9.103168505	PSMB3	P49720	Unlikely TB	Negative	1.179999948	-1.05		Male	South Africa
C631	9.068367148	PSMB2	P49721	Unlikely TB	Negative	1.179999948	-1.05		Male	South Africa
C631	9.938364305	COMP	P49747	Unlikely TB	Negative	1.179999948	-1.05		Male	South Africa
C631	9.06046985	TMED10	P49755	Unlikely TB	Negative	1.179999948	-1.05		Male	South Africa
C631	11.2247476	SELENOP	P49908	Unlikely TB	Negative	1.179999948	-1.05		Male	South Africa
C631	9.661162689	CAMP	P49913	Unlikely TB	Negative	1.179999948	-1.05		Male	South Africa
C631	9.525755013	GDI2	P50395	Unlikely TB	Negative	1.179999948	-1.05		Male	South Africa
C631	9.448678683	VASP	P50552	Unlikely TB	Negative	1.179999948	-1.05		Male	South Africa
C631	9.732286516	CCT8	P50990	Unlikely TB	Negative	1.179999948	-1.05		Male	South Africa
C631	10.96176092	CCT4	P50991	Unlikely TB	Negative	1.179999948	-1.05		Male	South Africa
C631	9.602753255	RAB5C	P51148	Unlikely TB	Negative	1.179999948	-1.05		Male	South Africa
C631	9.335586505	RAB7A	P51149	Unlikely TB	Negative	1.179999948	-1.05		Male	South Africa
C631	8.737508099	SSR4	P51571	Unlikely TB	Negative	1.179999948	-1.05		Male	South Africa
C631	10.78160314	ALDH3A2	P51648	Unlikely TB	Negative	1.179999948	-1.05		Male	South Africa
C631	13.69636753	LUM	P51884	Unlikely TB	Negative	1.179999948	-1.05		Male	South Africa
C631	9.987189065	LUM	P51884-19-338	Unlikely TB	Negative	1.179999948	-1.05		Male	South Africa
C631	9.832550561	ARHGDIA	P52565	Unlikely TB	Negative	1.179999948	-1.05		Male	South Africa
C631	10.14633498	CAPZA1	P52907	Unlikely TB	Negative	1.179999948	-1.05		Male	South Africa
C631	9.416271951	ACLY	P53396	Unlikely TB	Negative	1.179999948	-1.05		Male	South Africa
C631	9.12389207	COPB1	P53618	Unlikely TB	Negative	1.179999948	-1.05		Male	South Africa
C631	9.824776098	COPA	P53621	Unlikely TB	Negative	1.179999948	-1.05		Male	South Africa
C631	9.822091437	RAD23B	P54727	Unlikely TB	Negative	1.179999948	-1.05		Male	South Africa
C631	9.348045751	AK2	P54819	Unlikely TB	Negative	1.179999948	-1.05		Male	South Africa
C631	9.747519449	NAPA	P54920	Unlikely TB	Negative	1.179999948	-1.05		Male	South Africa
C631	9.551021714	EIF5	P55010	Unlikely TB	Negative	1.179999948	-1.05		Male	South Africa
C631	13.59833374	APOC4	P55056	Unlikely TB	Negative	1.179999948	-1.05		Male	South Africa
C631	12.6129339	PLTP	P55058	Unlikely TB	Negative	1.179999948	-1.05		Male	South Africa
C631	9.274169827	PLTP	P55058-18-493	Unlikely TB	Negative	1.179999948	-1.05		Male	South Africa
C631	10.16067138	VCP	P55072	Unlikely TB	Negative	1.179999948	-1.05		Male	South Africa
C631	10.0202378	NAP1L1	P55209	Unlikely TB	Negative	1.179999948	-1.05		Male	South Africa
C631	10.85789785	CDH13	P55290	Unlikely TB	Negative	1.179999948	-1.05		Male	South Africa
C631	8.865865133	NPEPPS	P55786	Unlikely TB	Negative	1.179999948	-1.05		Male	South Africa
C631	9.097724489	MARS1	P56192	Unlikely TB	Negative	1.179999948	-1.05		Male	South Africa
C631	11.31947154	ANTXR2	P58335	Unlikely TB	Negative	1.179999948	-1.05		Male	South Africa
C631	9.788872934	MTPN	P58546	Unlikely TB	Negative	1.179999948	-1.05		Male	South Africa
C631	9.451460281	MYL6	P60660	Unlikely TB	Negative	1.179999948	-1.05		Male	South Africa
C631	11.57907478	ACTB	P60709	Unlikely TB	Negative	1.179999948	-1.05		Male	South Africa
C631	9.940974057	EIF4A1	P60842	Unlikely TB	Negative	1.179999948	-1.05		Male	South Africa
C631	9.703013654	PSMA6	P60900	Unlikely TB	Negative	1.179999948	-1.05		Male	South Africa
C631	9.588889324	CDC42	P60953	Unlikely TB	Negative	1.179999948	-1.05		Male	South Africa
C631	9.323485937	DSTN	P60981	Unlikely TB	Negative	1.179999948	-1.05		Male	South Africa
C631	9.452624213	KRTDAP	P60985	Unlikely TB	Negative	1.179999948	-1.05		Male	South Africa
C631	9.022400236	RAB8A	P61006	Unlikely TB	Negative	1.179999948	-1.05		Male	South Africa
C631	8.840472593	RAB5B	P61020	Unlikely TB	Negative	1.179999948	-1.05		Male	South Africa
C631	10.35016952	RAB10	P61026	Unlikely TB	Negative	1.179999948	-1.05		Male	South Africa
C631	10.08254963	UBE2N	P61088	Unlikely TB	Negative	1.179999948	-1.05		Male	South Africa
C631	9.690936284	RAB14	P61106	Unlikely TB	Negative	1.179999948	-1.05		Male	South Africa
C631	9.258035463	ACTR3	P61158	Unlikely TB	Negative	1.179999948	-1.05		Male	South Africa
C631	9.445678627	ACTR2	P61160	Unlikely TB	Negative	1.179999948	-1.05		Male	South Africa
C631	8.83796485	ACTR1A	P61163	Unlikely TB	Negative	1.179999948	-1.05		Male	South Africa
C631	9.728161458	ARF3	P61204	Unlikely TB	Negative	1.179999948	-1.05		Male	South Africa
C631	9.503447943	RAP1B	P61224	Unlikely TB	Negative	1.179999948	-1.05		Male	South Africa
C631	9.830731646	RAP2B	P61225	Unlikely TB	Negative	1.179999948	-1.05		Male	South Africa
C631	9.805189978	HSPE1	P61604	Unlikely TB	Negative	1.179999948	-1.05		Male	South Africa
C631	15.35976786	LYZ	P61626-19-148	Unlikely TB	Negative	1.179999948	-1.05		Male	South Africa
C631	9.275172314	B2M	P61769	Unlikely TB	Negative	1.179999948	-1.05		Male	South Africa
C631	9.038789152	B2M	P61769-21-119	Unlikely TB	Negative	1.179999948	-1.05		Male	South Africa
C631	8.971142994	HNRNPK	P61978	Unlikely TB	Negative	1.179999948	-1.05		Male	South Africa
C631	9.292606278	YWHAG	P61981	Unlikely TB	Negative	1.179999948	-1.05		Male	South Africa
C631	10.27086309	YWHAE	P62258	Unlikely TB	Negative	1.179999948	-1.05		Male	South Africa
C631	9.405587011	RPS13	P62277	Unlikely TB	Negative	1.179999948	-1.05		Male	South Africa
C631	9.378069855	TMSB4X	P62328	Unlikely TB	Negative	1.179999948	-1.05		Male	South Africa
C631	9.573080944	PSMC6	P62333	Unlikely TB	Negative	1.179999948	-1.05		Male	South Africa
C631	13.52423978	RPS6	P62753	Unlikely TB	Negative	1.179999948	-1.05		Male	South Africa
C631	11.27437571	H4C1	P62805	Unlikely TB	Negative	1.179999948	-1.05		Male	South Africa
C631	9.745210611	RAB1A	P62820	Unlikely TB	Negative	1.179999948	-1.05		Male	South Africa
C631	11.59249062	RAN	P62826	Unlikely TB	Negative	1.179999948	-1.05		Male	South Africa
C631	9.542715125	GNB1	P62873	Unlikely TB	Negative	1.179999948	-1.05		Male	South Africa
C631	12.13594158	RPL10A	P62906	Unlikely TB	Negative	1.179999948	-1.05		Male	South Africa
C631	9.390410863	PPIA	P62937	Unlikely TB	Negative	1.179999948	-1.05		Male	South Africa
C631	9.336902206	PPIA	P62937-1-165	Unlikely TB	Negative	1.179999948	-1.05		Male	South Africa
C631	15.72801681	RPS27A	P62979	Unlikely TB	Negative	1.179999948	-1.05		Male	South Africa
C631	9.505088723	AP2B1	P63010	Unlikely TB	Negative	1.179999948	-1.05		Male	South Africa
C631	9.746214187	YWHAZ	P63104	Unlikely TB	Negative	1.179999948	-1.05		Male	South Africa
C631	11.14597153	EIF5A	P63241	Unlikely TB	Negative	1.179999948	-1.05		Male	South Africa
C631	9.529331743	ACTG1	P63261	Unlikely TB	Negative	1.179999948	-1.05		Male	South Africa
C631	9.928600769	TPM4	P67936	Unlikely TB	Negative	1.179999948	-1.05		Male	South Africa
C631	11.10070018	ACTC1	P68032	Unlikely TB	Negative	1.179999948	-1.05		Male	South Africa
C631	11.56423302	EEF1A1	P68104	Unlikely TB	Negative	1.179999948	-1.05		Male	South Africa
C631	10.11141488	TUBA1B	P68363	Unlikely TB	Negative	1.179999948	-1.05		Male	South Africa
C631	9.783810372	TUBA4A	P68366	Unlikely TB	Negative	1.179999948	-1.05		Male	South Africa
C631	9.382919505	TUBB4B	P68371	Unlikely TB	Negative	1.179999948	-1.05		Male	South Africa
C631	12.50364791	HBB	P68871	Unlikely TB	Negative	1.179999948	-1.05		Male	South Africa
C631	11.76823452	HBG2	P69892	Unlikely TB	Negative	1.179999948	-1.05		Male	South Africa
C631	12.62674806	HBA1	P69905	Unlikely TB	Negative	1.179999948	-1.05		Male	South Africa
C631	9.389620929	CCT2	P78371	Unlikely TB	Negative	1.179999948	-1.05		Male	South Africa
C631	10.20536448	GSTO1	P78417	Unlikely TB	Negative	1.179999948	-1.05		Male	South Africa
C631	10.92293924	GPLD1	P80108	Unlikely TB	Negative	1.179999948	-1.05		Male	South Africa
C631	9.903188729	S100A12	P80511	Unlikely TB	Negative	1.179999948	-1.05		Male	South Africa
C631	11.41343528	IGLV3-21	P80748	Unlikely TB	Negative	1.179999948	-1.05		Male	South Africa
C631	9.536838454	HSPG2	P98160	Unlikely TB	Negative	1.179999948	-1.05		Male	South Africa
C631	14.35947388	CYCS	P99999	Unlikely TB	Negative	1.179999948	-1.05		Male	South Africa
C631	14.46717219	Rv3404c	P9WKZ3	Unlikely TB	Negative	1.179999948	-1.05		Male	South Africa
C631	9.199944768	atpA	P9WPU7	Unlikely TB	Negative	1.179999948	-1.05		Male	South Africa
C631	10.02948581	MPP1	Q00013	Unlikely TB	Negative	1.179999948	-1.05		Male	South Africa
C631	9.598849795	CLTC	Q00610	Unlikely TB	Negative	1.179999948	-1.05		Male	South Africa
C631	9.58338687	CAP1	Q01518	Unlikely TB	Negative	1.179999948	-1.05		Male	South Africa
C631	9.363522946	PFKP	Q01813	Unlikely TB	Negative	1.179999948	-1.05		Male	South Africa
C631	10.42571435	GUCY1B1	Q02153	Unlikely TB	Negative	1.179999948	-1.05		Male	South Africa
C631	9.212042584	PLGLB1	Q02325	Unlikely TB	Negative	1.179999948	-1.05		Male	South Africa
C631	9.16779178	NUCB1	Q02818	Unlikely TB	Negative	1.179999948	-1.05		Male	South Africa
C631	11.52511726	CFHR3	Q02985	Unlikely TB	Negative	1.179999948	-1.05		Male	South Africa
C631	11.15144443	CFHR1	Q03591	Unlikely TB	Negative	1.179999948	-1.05		Male	South Africa
C631	12.50931224	HGFAC	Q04756	Unlikely TB	Negative	1.179999948	-1.05		Male	South Africa
C631	8.811052502	GLO1	Q04760	Unlikely TB	Negative	1.179999948	-1.05		Male	South Africa
C631	9.303449974	YWHAH	Q04917	Unlikely TB	Negative	1.179999948	-1.05		Male	South Africa
C631	9.236038422	PRKCD	Q05655	Unlikely TB	Negative	1.179999948	-1.05		Male	South Africa
C631	9.056777185	CALD1	Q05682	Unlikely TB	Negative	1.179999948	-1.05		Male	South Africa
C631	11.89804852	ITIH3	Q06033	Unlikely TB	Negative	1.179999948	-1.05		Male	South Africa
C631	10.10372878	ITIH3	Q06033-35-651	Unlikely TB	Negative	1.179999948	-1.05		Male	South Africa
C631	9.720209688	PSME1	Q06323	Unlikely TB	Negative	1.179999948	-1.05		Male	South Africa
C631	9.719696919	FMOD	Q06828	Unlikely TB	Negative	1.179999948	-1.05		Male	South Africa
C631	10.01786052	PRDX1	Q06830	Unlikely TB	Negative	1.179999948	-1.05		Male	South Africa
C631	8.461056381	KLC1	Q07866	Unlikely TB	Negative	1.179999948	-1.05		Male	South Africa
C631	9.345290402	LRP1	Q07954	Unlikely TB	Negative	1.179999948	-1.05		Male	South Africa
C631	10.41681688	LGALS3BP	Q08380	Unlikely TB	Negative	1.179999948	-1.05		Male	South Africa
C631	11.06613924	FGL1	Q08830	Unlikely TB	Negative	1.179999948	-1.05		Male	South Africa
C631	9.808747069	nrp	Q10896	Unlikely TB	Negative	1.179999948	-1.05		Male	South Africa
C631	11.96160332	EFEMP1	Q12805	Unlikely TB	Negative	1.179999948	-1.05		Male	South Africa
C631	12.81535455	EFEMP1	Q12805-18-493	Unlikely TB	Negative	1.179999948	-1.05		Male	South Africa
C631	9.351656093	CNTN1	Q12860	Unlikely TB	Negative	1.179999948	-1.05		Male	South Africa
C631	9.754000137	SPP2	Q13103	Unlikely TB	Negative	1.179999948	-1.05		Male	South Africa
C631	9.761804279	MMRN1	Q13201	Unlikely TB	Negative	1.179999948	-1.05		Male	South Africa
C631	9.265467323	SELENBP1	Q13228	Unlikely TB	Negative	1.179999948	-1.05		Male	South Africa
C631	8.424275889	SEMA3F	Q13275	Unlikely TB	Negative	1.179999948	-1.05		Male	South Africa
C631	9.517102927	ILK	Q13418	Unlikely TB	Negative	1.179999948	-1.05		Male	South Africa
C631	8.885714748	DCTN2	Q13561	Unlikely TB	Negative	1.179999948	-1.05		Male	South Africa
C631	9.294590188	IQGAP2	Q13576	Unlikely TB	Negative	1.179999948	-1.05		Male	South Africa
C631	9.158133974	STIM1	Q13586	Unlikely TB	Negative	1.179999948	-1.05		Male	South Africa
C631	8.984132268	FHL1	Q13642	Unlikely TB	Negative	1.179999948	-1.05		Male	South Africa
C631	14.15449194	APOF	Q13790	Unlikely TB	Negative	1.179999948	-1.05		Male	South Africa
C631	9.288155198	ENPP2	Q13822	Unlikely TB	Negative	1.179999948	-1.05		Male	South Africa
C631	9.997658314	DSG2	Q14126	Unlikely TB	Negative	1.179999948	-1.05		Male	South Africa
C631	10.02593697	SEPTIN6	Q14141	Unlikely TB	Negative	1.179999948	-1.05		Male	South Africa
C631	9.423012932	DCTN1	Q14203	Unlikely TB	Negative	1.179999948	-1.05		Male	South Africa
C631	8.895005844	DYNC1H1	Q14204	Unlikely TB	Negative	1.179999948	-1.05		Male	South Africa
C631	9.187729007	CTTN	Q14247	Unlikely TB	Negative	1.179999948	-1.05		Male	South Africa
C631	9.186315514	FLOT2	Q14254	Unlikely TB	Negative	1.179999948	-1.05		Male	South Africa
C631	9.163978696	FGL2	Q14314	Unlikely TB	Negative	1.179999948	-1.05		Male	South Africa
C631	10.04251847	SPARCL1	Q14515	Unlikely TB	Negative	1.179999948	-1.05		Male	South Africa
C631	10.93469652	HABP2	Q14520	Unlikely TB	Negative	1.179999948	-1.05		Male	South Africa
C631	11.83737143	ITIH4	Q14624	Unlikely TB	Negative	1.179999948	-1.05		Male	South Africa
C631	11.55668154	ITIH4	Q14624-29-661	Unlikely TB	Negative	1.179999948	-1.05		Male	South Africa
C631	9.533426425	ITIH4	Q14624-689-930	Unlikely TB	Negative	1.179999948	-1.05		Male	South Africa
C631	9.487105986	GANAB	Q14697	Unlikely TB	Negative	1.179999948	-1.05		Male	South Africa
C631	9.618872913	LTBP1	Q14766	Unlikely TB	Negative	1.179999948	-1.05		Male	South Africa
C631	9.239606876	KPNB1	Q14974	Unlikely TB	Negative	1.179999948	-1.05		Male	South Africa
C631	9.844376015	SEPTIN2	Q15019	Unlikely TB	Negative	1.179999948	-1.05		Male	South Africa
C631	10.70659718	POSTN	Q15063	Unlikely TB	Negative	1.179999948	-1.05		Male	South Africa
C631	9.236692748	PDIA6	Q15084	Unlikely TB	Negative	1.179999948	-1.05		Male	South Africa
C631	10.2452663	PCOLCE	Q15113	Unlikely TB	Negative	1.179999948	-1.05		Male	South Africa
C631	10.50457119	PON3	Q15166	Unlikely TB	Negative	1.179999948	-1.05		Male	South Africa
C631	11.06442596	PCBP1	Q15365	Unlikely TB	Negative	1.179999948	-1.05		Male	South Africa
C631	8.857873121	PCBP2	Q15366	Unlikely TB	Negative	1.179999948	-1.05		Male	South Africa
C631	9.378635758	RSU1	Q15404	Unlikely TB	Negative	1.179999948	-1.05		Male	South Africa
C631	11.44238825	FCN2	Q15485	Unlikely TB	Negative	1.179999948	-1.05		Male	South Africa
C631	11.10297872	TGFBI	Q15582	Unlikely TB	Negative	1.179999948	-1.05		Male	South Africa
C631	8.804471012	MAPRE1	Q15691	Unlikely TB	Negative	1.179999948	-1.05		Male	South Africa
C631	9.524636086	CD226	Q15762	Unlikely TB	Negative	1.179999948	-1.05		Male	South Africa
C631	9.6615507	STXBP2	Q15833	Unlikely TB	Negative	1.179999948	-1.05		Male	South Africa
C631	9.129410799	ZYX	Q15942	Unlikely TB	Negative	1.179999948	-1.05		Male	South Africa
C631	9.994603021	SEPTIN7	Q16181	Unlikely TB	Negative	1.179999948	-1.05		Male	South Africa
C631	12.23008517	ECM1	Q16610	Unlikely TB	Negative	1.179999948	-1.05		Male	South Africa
C631	9.442609452	DBN1	Q16643	Unlikely TB	Negative	1.179999948	-1.05		Male	South Africa
C631	9.861130125	MAN2A1	Q16706	Unlikely TB	Negative	1.179999948	-1.05		Male	South Africa
C631	11.11843852	AOC3	Q16853	Unlikely TB	Negative	1.179999948	-1.05		Male	South Africa
C631	9.256279434	IMMT	Q16891	Unlikely TB	Negative	1.179999948	-1.05		Male	South Africa
C631	9.72084627	INF2	Q27J81	Unlikely TB	Negative	1.179999948	-1.05		Male	South Africa
C631	9.18910831	DDI2	Q5TDH0	Unlikely TB	Negative	1.179999948	-1.05		Male	South Africa
C631	8.802399872	ZFYVE26	Q68DK2	Unlikely TB	Negative	1.179999948	-1.05		Male	South Africa
C631	10.08140263	VASN	Q6EMK4	Unlikely TB	Negative	1.179999948	-1.05		Male	South Africa
C631	12.41771958	VASN	Q6EMK4-24-673	Unlikely TB	Negative	1.179999948	-1.05		Male	South Africa
C631	9.220260875	LAIR1	Q6GTX8	Unlikely TB	Negative	1.179999948	-1.05		Male	South Africa
C631	10.384389	LAMTOR1	Q6IAA8	Unlikely TB	Negative	1.179999948	-1.05		Male	South Africa
C631	9.202739668	TWF2	Q6IBS0	Unlikely TB	Negative	1.179999948	-1.05		Male	South Africa
C631	17.81820952	FAHD1	Q6P587	Unlikely TB	Negative	1.179999948	-1.05		Male	South Africa
C631	11.09874638	PLXDC2	Q6UX71	Unlikely TB	Negative	1.179999948	-1.05		Male	South Africa
C631	10.27158273	PI16	Q6UXB8	Unlikely TB	Negative	1.179999948	-1.05		Male	South Africa
C631	9.495220671	CD109	Q6YHK3	Unlikely TB	Negative	1.179999948	-1.05		Male	South Africa
C631	9.629249851	UNC13D	Q70J99	Unlikely TB	Negative	1.179999948	-1.05		Male	South Africa
C631	9.818943526	TUBA1A	Q71U36	Unlikely TB	Negative	1.179999948	-1.05		Male	South Africa
C631	12.05532826	ADAMTS13	Q76LX8	Unlikely TB	Negative	1.179999948	-1.05		Male	South Africa
C631	9.503674355	DOK3	Q7L591	Unlikely TB	Negative	1.179999948	-1.05		Male	South Africa
C631	9.979965195	ABI3BP	Q7Z7G0	Unlikely TB	Negative	1.179999948	-1.05		Male	South Africa
C631	10.09992367	MEGF8	Q7Z7M0	Unlikely TB	Negative	1.179999948	-1.05		Male	South Africa
C631	9.771525385	SERPINA11	Q86U17	Unlikely TB	Negative	1.179999948	-1.05		Male	South Africa
C631	9.51744259	OAF	Q86UD1	Unlikely TB	Negative	1.179999948	-1.05		Male	South Africa
C631	9.353488662	FERMT3	Q86UX7	Unlikely TB	Negative	1.179999948	-1.05		Male	South Africa
C631	10.1049732	CD163	Q86VB7	Unlikely TB	Negative	1.179999948	-1.05		Male	South Africa
C631	9.611447696	CAND1	Q86VP6	Unlikely TB	Negative	1.179999948	-1.05		Male	South Africa
C631	9.185807403	TREML1	Q86YW5	Unlikely TB	Negative	1.179999948	-1.05		Male	South Africa
C631	9.555244826	LILRA3	Q8N6C8	Unlikely TB	Negative	1.179999948	-1.05		Male	South Africa
C631	9.361144464	GOLM1	Q8NBJ4	Unlikely TB	Negative	1.179999948	-1.05		Male	South Africa
C631	9.019053181	PCYOX1L	Q8NBM8	Unlikely TB	Negative	1.179999948	-1.05		Male	South Africa
C631	9.415948357	PCSK9	Q8NBP7	Unlikely TB	Negative	1.179999948	-1.05		Male	South Africa
C631	8.674201461	TXNDC5	Q8NBS9	Unlikely TB	Negative	1.179999948	-1.05		Male	South Africa
C631	9.136664879	ANGPTL6	Q8NI99	Unlikely TB	Negative	1.179999948	-1.05		Male	South Africa
C631	9.441902945	PDCD6IP	Q8WUM4	Unlikely TB	Negative	1.179999948	-1.05		Male	South Africa
C631	10.10300026	BRK1	Q8WUW1	Unlikely TB	Negative	1.179999948	-1.05		Male	South Africa
C631	9.521514216	OIT3	Q8WWZ8	Unlikely TB	Negative	1.179999948	-1.05		Male	South Africa
C631	9.426018164	MUC16	Q8WXI7	Unlikely TB	Negative	1.179999948	-1.05		Male	South Africa
C631	8.851198566	TTN	Q8WZ42	Unlikely TB	Negative	1.179999948	-1.05		Male	South Africa
C631	11.56218024	CFHR4	Q92496	Unlikely TB	Negative	1.179999948	-1.05		Male	South Africa
C631	9.90337809	PRG4	Q92954	Unlikely TB	Negative	1.179999948	-1.05		Male	South Africa
C631	9.828378173	ATP2A3	Q93084	Unlikely TB	Negative	1.179999948	-1.05		Male	South Africa
C631	10.26042133	PDLIM5	Q96HC4	Unlikely TB	Negative	1.179999948	-1.05		Male	South Africa
C631	11.69444343	CPB2	Q96IY4	Unlikely TB	Negative	1.179999948	-1.05		Male	South Africa
C631	15.14250383	CPB2	Q96IY4-23-114	Unlikely TB	Negative	1.179999948	-1.05		Male	South Africa
C631	9.669835335	CNDP1	Q96KN2	Unlikely TB	Negative	1.179999948	-1.05		Male	South Africa
C631	8.387947446	PRAP1	Q96NZ9	Unlikely TB	Negative	1.179999948	-1.05		Male	South Africa
C631	10.34361145	PRAP1	Q96NZ9-21-151	Unlikely TB	Negative	1.179999948	-1.05		Male	South Africa
C631	11.66749851	PGLYRP2	Q96PD5	Unlikely TB	Negative	1.179999948	-1.05		Male	South Africa
C631	16.89784351	PUS7	Q96PZ0	Unlikely TB	Negative	1.179999948	-1.05		Male	South Africa
C631	9.272034452	VPS35	Q96QK1	Unlikely TB	Negative	1.179999948	-1.05		Male	South Africa
C631	9.321399092	SCGB3A1	Q96QR1	Unlikely TB	Negative	1.179999948	-1.05		Male	South Africa
C631	9.377032975	CNN2	Q99439	Unlikely TB	Negative	1.179999948	-1.05		Male	South Africa
C631	10.95287459	PARK7	Q99497	Unlikely TB	Negative	1.179999948	-1.05		Male	South Africa
C631	9.879493074	PHB2	Q99623	Unlikely TB	Negative	1.179999948	-1.05		Male	South Africa
C631	9.735897563	OLFM1	Q99784	Unlikely TB	Negative	1.179999948	-1.05		Male	South Africa
C631	8.89795068	CCT7	Q99832	Unlikely TB	Negative	1.179999948	-1.05		Male	South Africa
C631	9.125430261	RARRES2	Q99969	Unlikely TB	Negative	1.179999948	-1.05		Male	South Africa
C631	9.725913378	CORO1B	Q9BR76	Unlikely TB	Negative	1.179999948	-1.05		Male	South Africa
C631	9.368503573	ESYT1	Q9BSJ8	Unlikely TB	Negative	1.179999948	-1.05		Male	South Africa
C631	9.143062719	FUCA2	Q9BTY2	Unlikely TB	Negative	1.179999948	-1.05		Male	South Africa
C631	8.98542157	PDCD10	Q9BUL8	Unlikely TB	Negative	1.179999948	-1.05		Male	South Africa
C631	11.28241017	COLEC11	Q9BWP8	Unlikely TB	Negative	1.179999948	-1.05		Male	South Africa
C631	10.83116394	CFHR5	Q9BXR6	Unlikely TB	Negative	1.179999948	-1.05		Male	South Africa
C631	9.143172095	CRNKL1	Q9BZJ0	Unlikely TB	Negative	1.179999948	-1.05		Male	South Africa
C631	9.052008681	RTN4R	Q9BZR6	Unlikely TB	Negative	1.179999948	-1.05		Male	South Africa
C631	8.667509313	TOLLIP	Q9H0E2	Unlikely TB	Negative	1.179999948	-1.05		Male	South Africa
C631	10.23085207	RAB1B	Q9H0U4	Unlikely TB	Negative	1.179999948	-1.05		Male	South Africa
C631	9.543360359	SH3BGRL3	Q9H299	Unlikely TB	Negative	1.179999948	-1.05		Male	South Africa
C631	11.1783322	RNPEP	Q9H4A4	Unlikely TB	Negative	1.179999948	-1.05		Male	South Africa
C631	9.186773513	RNPEP	Q9H4A4-2-650	Unlikely TB	Negative	1.179999948	-1.05		Male	South Africa
C631	9.833936123	DPEP2	Q9H4A9	Unlikely TB	Negative	1.179999948	-1.05		Male	South Africa
C631	9.771967822	TUBB1	Q9H4B7	Unlikely TB	Negative	1.179999948	-1.05		Male	South Africa
C631	9.271240388	PLEKHA4	Q9H4M7	Unlikely TB	Negative	1.179999948	-1.05		Male	South Africa
C631	9.744780908	EHD1	Q9H4M9	Unlikely TB	Negative	1.179999948	-1.05		Male	South Africa
C631	9.78076815	RGCC	Q9H4X1	Unlikely TB	Negative	1.179999948	-1.05		Male	South Africa
C631	9.367145911	PARVB	Q9HBI1	Unlikely TB	Negative	1.179999948	-1.05		Male	South Africa
C631	9.864145738	APMAP	Q9HDC9	Unlikely TB	Negative	1.179999948	-1.05		Male	South Africa
C631	9.233336532	VTA1	Q9NP79	Unlikely TB	Negative	1.179999948	-1.05		Male	South Africa
C631	10.80351326	IL1RAP	Q9NPH3	Unlikely TB	Negative	1.179999948	-1.05		Male	South Africa
C631	10.24626741	CRTAC1	Q9NQ79	Unlikely TB	Negative	1.179999948	-1.05		Male	South Africa
C631	9.479270918	RTN4	Q9NQC3	Unlikely TB	Negative	1.179999948	-1.05		Male	South Africa
C631	9.10484339	XPNPEP1	Q9NQW7	Unlikely TB	Negative	1.179999948	-1.05		Male	South Africa
C631	9.383606363	PDLIM7	Q9NR12	Unlikely TB	Negative	1.179999948	-1.05		Male	South Africa
C631	9.269508912	SAR1A	Q9NR31	Unlikely TB	Negative	1.179999948	-1.05		Male	South Africa
C631	8.888714067	ATG3	Q9NT62	Unlikely TB	Negative	1.179999948	-1.05		Male	South Africa
C631	9.769386112	OLA1	Q9NTK5	Unlikely TB	Negative	1.179999948	-1.05		Male	South Africa
C631	8.688072415	CBLN4	Q9NTU7	Unlikely TB	Negative	1.179999948	-1.05		Male	South Africa
C631	9.208745482	ARL8B	Q9NVJ2	Unlikely TB	Negative	1.179999948	-1.05		Male	South Africa
C631	8.896982829	TUBA8	Q9NY65	Unlikely TB	Negative	1.179999948	-1.05		Male	South Africa
C631	8.628527978	ERAP1	Q9NZ08	Unlikely TB	Negative	1.179999948	-1.05		Male	South Africa
C631	9.634635001	ADA2	Q9NZK5	Unlikely TB	Negative	1.179999948	-1.05		Male	South Africa
C631	12.42456653	C1RL	Q9NZP8	Unlikely TB	Negative	1.179999948	-1.05		Male	South Africa
C631	10.14990057	C1RL	Q9NZP8-36-487	Unlikely TB	Negative	1.179999948	-1.05		Male	South Africa
C631	9.038790206	ABRACL	Q9P1F3	Unlikely TB	Negative	1.179999948	-1.05		Male	South Africa
C631	8.968453884	BIN2	Q9UBW5	Unlikely TB	Negative	1.179999948	-1.05		Male	South Africa
C631	10.82726405	FBLN5	Q9UBX5	Unlikely TB	Negative	1.179999948	-1.05		Male	South Africa
C631	11.8024801	FETUB	Q9UGM5	Unlikely TB	Negative	1.179999948	-1.05		Male	South Africa
C631	9.770066144	PCYOX1	Q9UHG3	Unlikely TB	Negative	1.179999948	-1.05		Male	South Africa
C631	11.79928981	DDX20	Q9UHI6	Unlikely TB	Negative	1.179999948	-1.05		Male	South Africa
C631	9.613146728	DBNL	Q9UJU6	Unlikely TB	Negative	1.179999948	-1.05		Male	South Africa
C631	10.84645198	SERPINA10	Q9UK55	Unlikely TB	Negative	1.179999948	-1.05		Male	South Africa
C631	10.06770927	PSME2	Q9UL46	Unlikely TB	Negative	1.179999948	-1.05		Male	South Africa
C631	9.098153126	TRPC5	Q9UL62	Unlikely TB	Negative	1.179999948	-1.05		Male	South Africa
C631	9.264644587	HEG1	Q9ULI3	Unlikely TB	Negative	1.179999948	-1.05		Male	South Africa
C631	9.202761991	CORO1C	Q9ULV4	Unlikely TB	Negative	1.179999948	-1.05		Male	South Africa
C631	9.714803461	MINPP1	Q9UNW1	Unlikely TB	Negative	1.179999948	-1.05		Male	South Africa
C631	9.65617605	RUVBL2	Q9Y230	Unlikely TB	Negative	1.179999948	-1.05		Male	South Africa
C631	9.709247725	RUVBL1	Q9Y265	Unlikely TB	Negative	1.179999948	-1.05		Male	South Africa
C631	9.754853157	TLN1	Q9Y490	Unlikely TB	Negative	1.179999948	-1.05		Male	South Africa
C631	19.5914663	MYO5A	Q9Y4I1	Unlikely TB	Negative	1.179999948	-1.05		Male	South Africa
C631	11.89128569	HYOU1	Q9Y4L1	Unlikely TB	Negative	1.179999948	-1.05		Male	South Africa
C631	9.705974196	SUPT16H	Q9Y5B9	Unlikely TB	Negative	1.179999948	-1.05		Male	South Africa
C631	10.75407561	ANGPTL3	Q9Y5C1	Unlikely TB	Negative	1.179999948	-1.05		Male	South Africa
C631	9.152820166	COPG1	Q9Y678	Unlikely TB	Negative	1.179999948	-1.05		Male	South Africa
C631	10.54042458	FCGBP	Q9Y6R7	Unlikely TB	Negative	1.179999948	-1.05		Male	South Africa
C631	11.01380183	FCGBP	Q9Y6R7-24-5405	Unlikely TB	Negative	1.179999948	-1.05		Male	South Africa
C631	11.64546329	COLEC10	Q9Y6Z7	Unlikely TB	Negative	1.179999948	-1.05		Male	South Africa
C632	12.29554481	IGLV8-61	A0A075B6I0	Unlikely TB	Positive	-2.150000095		1	Female	South Africa
C632	10.85049702	IGLV5-37	A0A075B6J1-20-123	Unlikely TB	Positive	-2.150000095		1	Female	South Africa
C632	14.12870337	IGLV2-18	A0A075B6J9	Unlikely TB	Positive	-2.150000095		1	Female	South Africa
C632	9.773079549	IGLV3-12	A0A075B6K2	Unlikely TB	Positive	-2.150000095		1	Female	South Africa
C632	11.21185862	IGLV3-10	A0A075B6K4	Unlikely TB	Positive	-2.150000095		1	Female	South Africa
C632	10.18106221	IGLV3-10	A0A075B6K4-20-115	Unlikely TB	Positive	-2.150000095		1	Female	South Africa
C632	9.107395599	IGLV3-9	A0A075B6K5	Unlikely TB	Positive	-2.150000095		1	Female	South Africa
C632	17.34645565	IGKV2-28	A0A075B6P5-20-120	Unlikely TB	Positive	-2.150000095		1	Female	South Africa
C632	10.74008657	IGHV3-64	A0A075B6Q5	Unlikely TB	Positive	-2.150000095		1	Female	South Africa
C632	14.23191795	IGKV2D-24	A0A075B6R9	Unlikely TB	Positive	-2.150000095		1	Female	South Africa
C632	13.48971926	IGKV1D-17	A0A075B6S4-23-117	Unlikely TB	Positive	-2.150000095		1	Female	South Africa
C632	13.95791716	IGKV1-27	A0A075B6S5	Unlikely TB	Positive	-2.150000095		1	Female	South Africa
C632	17.70955338	IGKV1-37	A0A075B6S9-23-117	Unlikely TB	Positive	-2.150000095		1	Female	South Africa
C632	9.62340835	IGKV3D-15	A0A087WSY6	Unlikely TB	Positive	-2.150000095		1	Female	South Africa
C632	13.48689459	IGKV3D-15	A0A087WSY6-21-115	Unlikely TB	Positive	-2.150000095		1	Female	South Africa
C632	9.041756209	IGKV2-40	A0A087WW87	Unlikely TB	Positive	-2.150000095		1	Female	South Africa
C632	12.88891656	IGHV3-49	A0A0A0MS15	Unlikely TB	Positive	-2.150000095		1	Female	South Africa
C632	13.12301159	IGHV3-49	A0A0A0MS15-20-119	Unlikely TB	Positive	-2.150000095		1	Female	South Africa
C632	10.10963962	IGKV6D-21	A0A0A0MT36	Unlikely TB	Positive	-2.150000095		1	Female	South Africa
C632	14.0151113	IGLV1-36	A0A0B4J1U3	Unlikely TB	Positive	-2.150000095		1	Female	South Africa
C632	11.10577111	IGHV3-15	A0A0B4J1V0	Unlikely TB	Positive	-2.150000095		1	Female	South Africa
C632	12.65355429	IGHV3-15	A0A0B4J1V0-20-119	Unlikely TB	Positive	-2.150000095		1	Female	South Africa
C632	9.270784884	IGHV2-26	A0A0B4J1V2	Unlikely TB	Positive	-2.150000095		1	Female	South Africa
C632	9.408542872	IGHV3-73	A0A0B4J1V6	Unlikely TB	Positive	-2.150000095		1	Female	South Africa
C632	15.31784221	IGHV3-73	A0A0B4J1V6-20-119	Unlikely TB	Positive	-2.150000095		1	Female	South Africa
C632	11.37001474	IGHV3-74	A0A0B4J1X5	Unlikely TB	Positive	-2.150000095		1	Female	South Africa
C632	9.919688536	IGHV3-43	A0A0B4J1X8-20-118	Unlikely TB	Positive	-2.150000095		1	Female	South Africa
C632	10.13423637	IGLV9-49	A0A0B4J1Y8	Unlikely TB	Positive	-2.150000095		1	Female	South Africa
C632	11.32957006	IGLV9-49	A0A0B4J1Y8-20-123	Unlikely TB	Positive	-2.150000095		1	Female	South Africa
C632	11.95322228	IGHV3-72	A0A0B4J1Y9	Unlikely TB	Positive	-2.150000095		1	Female	South Africa
C632	12.53767291	IGKV1D-13	A0A0B4J2D9-23-117	Unlikely TB	Positive	-2.150000095		1	Female	South Africa
C632	10.16299158	IGHV1-69D	A0A0B4J2H0	Unlikely TB	Positive	-2.150000095		1	Female	South Africa
C632	12.63118777	IGKV6-21	A0A0C4DH24-20-114	Unlikely TB	Positive	-2.150000095		1	Female	South Africa
C632	12.9324726	IGKV3D-20	A0A0C4DH25-21-116	Unlikely TB	Positive	-2.150000095		1	Female	South Africa
C632	12.11368794	IGHV1-3	A0A0C4DH29	Unlikely TB	Positive	-2.150000095		1	Female	South Africa
C632	11.19054482	IGHV1-18	A0A0C4DH31	Unlikely TB	Positive	-2.150000095		1	Female	South Africa
C632	9.875671411	IGHV3-20	A0A0C4DH32-20-117	Unlikely TB	Positive	-2.150000095		1	Female	South Africa
C632	12.44670226	IGHV1-24	A0A0C4DH33-20-117	Unlikely TB	Positive	-2.150000095		1	Female	South Africa
C632	12.83904811	IGHV4-28	A0A0C4DH34	Unlikely TB	Positive	-2.150000095		1	Female	South Africa
C632	13.44062735	IGHV3-35	A0A0C4DH35	Unlikely TB	Positive	-2.150000095		1	Female	South Africa
C632	11.7719626	IGHV3-38	A0A0C4DH36	Unlikely TB	Positive	-2.150000095		1	Female	South Africa
C632	15.39457012	IGHV5-51	A0A0C4DH38	Unlikely TB	Positive	-2.150000095		1	Female	South Africa
C632	12.50267548	IGHV5-51	A0A0C4DH38-20-117	Unlikely TB	Positive	-2.150000095		1	Female	South Africa
C632	15.30666609	IGHV3-66	A0A0C4DH42-20-116	Unlikely TB	Positive	-2.150000095		1	Female	South Africa
C632	10.15450934	IGHV2-70D	A0A0C4DH43	Unlikely TB	Positive	-2.150000095		1	Female	South Africa
C632	14.54674848	IGKV3D-7	A0A0C4DH55-24-119	Unlikely TB	Positive	-2.150000095		1	Female	South Africa
C632	18.35152584	IGKV1-9	A0A0C4DH69-23-117	Unlikely TB	Positive	-2.150000095		1	Female	South Africa
C632	14.17287216	IGKV1-6	A0A0C4DH72-23-117	Unlikely TB	Positive	-2.150000095		1	Female	South Africa
C632	15.80808121	IGKV1-12	A0A0C4DH73-23-117	Unlikely TB	Positive	-2.150000095		1	Female	South Africa
C632	13.20636393	IGHV7-4-1	A0A0J9YVY3-20-117	Unlikely TB	Positive	-2.150000095		1	Female	South Africa
C632	13.11136315	IGHV3-64D	A0A0J9YX35	Unlikely TB	Positive	-2.150000095		1	Female	South Africa
C632	9.476351546	IGLL5	B9A064	Unlikely TB	Positive	-2.150000095		1	Female	South Africa
C632	9.802057981	PDLIM1	O00151	Unlikely TB	Positive	-2.150000095		1	Female	South Africa
C632	10.24657197	MASP2	O00187	Unlikely TB	Positive	-2.150000095		1	Female	South Africa
C632	9.326308162	MASP2	O00187-16-686	Unlikely TB	Positive	-2.150000095		1	Female	South Africa
C632	9.48249945	RAB27B	O00194	Unlikely TB	Positive	-2.150000095		1	Female	South Africa
C632	9.753699337	PSMD11	O00231	Unlikely TB	Positive	-2.150000095		1	Female	South Africa
C632	8.709040352	PSMD12	O00232	Unlikely TB	Positive	-2.150000095		1	Female	South Africa
C632	9.661711231	CLIC1	O00299	Unlikely TB	Positive	-2.150000095		1	Female	South Africa
C632	11.11118687	QSOX1	O00391	Unlikely TB	Positive	-2.150000095		1	Female	South Africa
C632	9.932605538	IPO5	O00410	Unlikely TB	Positive	-2.150000095		1	Female	South Africa
C632	9.000913444	DNM1L	O00429	Unlikely TB	Positive	-2.150000095		1	Female	South Africa
C632	10.04904685	STK25	O00506	Unlikely TB	Positive	-2.150000095		1	Female	South Africa
C632	10.92630238	CHL1	O00533	Unlikely TB	Positive	-2.150000095		1	Female	South Africa
C632	12.07651865	CHL1	O00533-25-1208	Unlikely TB	Positive	-2.150000095		1	Female	South Africa
C632	10.50943426	NRP1	O14786	Unlikely TB	Positive	-2.150000095		1	Female	South Africa
C632	12.38895466	APOL1	O14791	Unlikely TB	Positive	-2.150000095		1	Female	South Africa
C632	9.259871379	PSMA7	O14818	Unlikely TB	Positive	-2.150000095		1	Female	South Africa
C632	9.728504731	MYL12B	O14950	Unlikely TB	Positive	-2.150000095		1	Female	South Africa
C632	9.669316621	XPO1	O14980	Unlikely TB	Positive	-2.150000095		1	Female	South Africa
C632	9.868901916	ARPC1B	O15143	Unlikely TB	Positive	-2.150000095		1	Female	South Africa
C632	11.09814747	ARPC2	O15144	Unlikely TB	Positive	-2.150000095		1	Female	South Africa
C632	10.2986036	ARPC3	O15145	Unlikely TB	Positive	-2.150000095		1	Female	South Africa
C632	9.112516327	ARPC5	O15511	Unlikely TB	Positive	-2.150000095		1	Female	South Africa
C632	13.18003649	EIF4G3	O43432	Unlikely TB	Positive	-2.150000095		1	Female	South Africa
C632	9.951286199	ACTN4	O43707	Unlikely TB	Positive	-2.150000095		1	Female	South Africa
C632	12.1301567	CD5L	O43866	Unlikely TB	Positive	-2.150000095		1	Female	South Africa
C632	10.50978547	CD5L	O43866-20-347	Unlikely TB	Positive	-2.150000095		1	Female	South Africa
C632	10.11250581	PLIN3	O60664	Unlikely TB	Positive	-2.150000095		1	Female	South Africa
C632	9.11347905	H2BC12	O60814	Unlikely TB	Positive	-2.150000095		1	Female	South Africa
C632	12.10506346	FCGR3B	O75015	Unlikely TB	Positive	-2.150000095		1	Female	South Africa
C632	10.82276667	FCGR3B	O75015-17-200	Unlikely TB	Positive	-2.150000095		1	Female	South Africa
C632	9.710005709	WDR1	O75083	Unlikely TB	Positive	-2.150000095		1	Female	South Africa
C632	9.945054247	ICOSLG	O75144	Unlikely TB	Positive	-2.150000095		1	Female	South Africa
C632	9.633533876	CS	O75390	Unlikely TB	Positive	-2.150000095		1	Female	South Africa
C632	9.935812591	SEC22B	O75396	Unlikely TB	Positive	-2.150000095		1	Female	South Africa
C632	10.58825963	SKAP2	O75563	Unlikely TB	Positive	-2.150000095		1	Female	South Africa
C632	12.36094654	FCN3	O75636	Unlikely TB	Positive	-2.150000095		1	Female	South Africa
C632	9.228947253	ZMPSTE24	O75844	Unlikely TB	Positive	-2.150000095		1	Female	South Africa
C632	9.439783608	IDH1	O75874	Unlikely TB	Positive	-2.150000095		1	Female	South Africa
C632	11.30447077	ATRN	O75882	Unlikely TB	Positive	-2.150000095		1	Female	South Africa
C632	8.552075433	ARL6IP5	O75915	Unlikely TB	Positive	-2.150000095		1	Female	South Africa
C632	12.1162747	APOM	O95445	Unlikely TB	Positive	-2.150000095		1	Female	South Africa
C632	9.556739607	PARN	O95453	Unlikely TB	Positive	-2.150000095		1	Female	South Africa
C632	10.05372581	H6PD	O95479	Unlikely TB	Positive	-2.150000095		1	Female	South Africa
C632	9.910482482	VNN1	O95497	Unlikely TB	Positive	-2.150000095		1	Female	South Africa
C632	9.815051548	AP2A1	O95782	Unlikely TB	Positive	-2.150000095		1	Female	South Africa
C632	9.549043295	CAVIN2	O95810	Unlikely TB	Positive	-2.150000095		1	Female	South Africa
C632	10.35665718	LDHA	P00338	Unlikely TB	Positive	-2.150000095		1	Female	South Africa
C632	9.653623788	ALDH1A1	P00352	Unlikely TB	Positive	-2.150000095		1	Female	South Africa
C632	10.24044353	GLUD1	P00367	Unlikely TB	Positive	-2.150000095		1	Female	South Africa
C632	9.763600578	CYB5R3	P00387	Unlikely TB	Positive	-2.150000095		1	Female	South Africa
C632	12.26831945	CP	P00450	Unlikely TB	Positive	-2.150000095		1	Female	South Africa
C632	9.485393185	CP	P00450-20-1065	Unlikely TB	Positive	-2.150000095		1	Female	South Africa
C632	11.06068874	F13A1	P00488	Unlikely TB	Positive	-2.150000095		1	Female	South Africa
C632	9.865017464	PNP	P00491	Unlikely TB	Positive	-2.150000095		1	Female	South Africa
C632	9.530559397	HPRT1	P00492	Unlikely TB	Positive	-2.150000095		1	Female	South Africa
C632	9.969849148	PGK1	P00558	Unlikely TB	Positive	-2.150000095		1	Female	South Africa
C632	9.781461069	AK1	P00568	Unlikely TB	Positive	-2.150000095		1	Female	South Africa
C632	12.23270688	F2	P00734	Unlikely TB	Positive	-2.150000095		1	Female	South Africa
C632	9.846942986	F2	P00734-364-622	Unlikely TB	Positive	-2.150000095		1	Female	South Africa
C632	10.1959506	F2	P00734-44-622	Unlikely TB	Positive	-2.150000095		1	Female	South Africa
C632	11.65081823	C1R	P00736	Unlikely TB	Positive	-2.150000095		1	Female	South Africa
C632	15.39034273	HP	P00738	Unlikely TB	Positive	-2.150000095		1	Female	South Africa
C632	9.481888844	HP	P00738-162-406	Unlikely TB	Positive	-2.150000095		1	Female	South Africa
C632	10.86764136	HP	P00738-19-406	Unlikely TB	Positive	-2.150000095		1	Female	South Africa
C632	13.03653987	HPR	P00739	Unlikely TB	Positive	-2.150000095		1	Female	South Africa
C632	11.17272864	F9	P00740	Unlikely TB	Positive	-2.150000095		1	Female	South Africa
C632	11.77734285	F10	P00742	Unlikely TB	Positive	-2.150000095		1	Female	South Africa
C632	9.947696539	CFD	P00746	Unlikely TB	Positive	-2.150000095		1	Female	South Africa
C632	12.28250263	PLG	P00747	Unlikely TB	Positive	-2.150000095		1	Female	South Africa
C632	10.0721524	PLG	P00747-20-810	Unlikely TB	Positive	-2.150000095		1	Female	South Africa
C632	11.24151493	F12	P00748	Unlikely TB	Positive	-2.150000095		1	Female	South Africa
C632	12.26450861	CFB	P00751	Unlikely TB	Positive	-2.150000095		1	Female	South Africa
C632	9.625589176	CFB	P00751-26-764	Unlikely TB	Positive	-2.150000095		1	Female	South Africa
C632	9.740999833	CA1	P00915	Unlikely TB	Positive	-2.150000095		1	Female	South Africa
C632	9.785658328	CA2	P00918	Unlikely TB	Positive	-2.150000095		1	Female	South Africa
C632	12.69436632	SERPINC1	P01008	Unlikely TB	Positive	-2.150000095		1	Female	South Africa
C632	13.45346387	SERPINC1	P01008-33-464	Unlikely TB	Positive	-2.150000095		1	Female	South Africa
C632	12.34796718	SERPINA1	P01009	Unlikely TB	Positive	-2.150000095		1	Female	South Africa
C632	11.2588758	SERPINA1	P01009-25-418	Unlikely TB	Positive	-2.150000095		1	Female	South Africa
C632	12.668621	SERPINA1	P01009-375-418	Unlikely TB	Positive	-2.150000095		1	Female	South Africa
C632	12.56838696	SERPINA3	P01011	Unlikely TB	Positive	-2.150000095		1	Female	South Africa
C632	12.76942155	SERPINA3	P01011-26-423	Unlikely TB	Positive	-2.150000095		1	Female	South Africa
C632	12.13993265	AGT	P01019	Unlikely TB	Positive	-2.150000095		1	Female	South Africa
C632	13.47797687	A2M	P01023	Unlikely TB	Positive	-2.150000095		1	Female	South Africa
C632	12.0260303	A2M	P01023-24-1474	Unlikely TB	Positive	-2.150000095		1	Female	South Africa
C632	13.21195771	C3	P01024	Unlikely TB	Positive	-2.150000095		1	Female	South Africa
C632	11.43492111	C3	P01024-23-1663	Unlikely TB	Positive	-2.150000095		1	Female	South Africa
C632	12.53347349	C5	P01031	Unlikely TB	Positive	-2.150000095		1	Female	South Africa
C632	10.00438149	TIMP1	P01033-24-207	Unlikely TB	Positive	-2.150000095		1	Female	South Africa
C632	9.524748299	CST3	P01034	Unlikely TB	Positive	-2.150000095		1	Female	South Africa
C632	12.30527846	KNG1	P01042	Unlikely TB	Positive	-2.150000095		1	Female	South Africa
C632	10.50493097	TGFB1	P01137	Unlikely TB	Positive	-2.150000095		1	Female	South Africa
C632	9.978797965	IGF2	P01344	Unlikely TB	Positive	-2.150000095		1	Female	South Africa
C632	9.831647992	IGF2	P01344-25-91	Unlikely TB	Positive	-2.150000095		1	Female	South Africa
C632	13.37699935	JCHAIN	P01591	Unlikely TB	Positive	-2.150000095		1	Female	South Africa
C632	9.406084521	JCHAIN	P01591-23-159	Unlikely TB	Positive	-2.150000095		1	Female	South Africa
C632	15.10464775	IGKV1D-33	P01593	Unlikely TB	Positive	-2.150000095		1	Female	South Africa
C632	12.97687179	IGKV1D-33	P01593-23-117	Unlikely TB	Positive	-2.150000095		1	Female	South Africa
C632	15.50935442	IGKV1-39	P01597	Unlikely TB	Positive	-2.150000095		1	Female	South Africa
C632	11.79562248	IGKV1-17	P01599	Unlikely TB	Positive	-2.150000095		1	Female	South Africa
C632	12.25783603	IGKV1-5	P01602	Unlikely TB	Positive	-2.150000095		1	Female	South Africa
C632	11.68922558	IGKV1-5	P01602-23-117	Unlikely TB	Positive	-2.150000095		1	Female	South Africa
C632	12.4621169	IGKV3-20	P01619	Unlikely TB	Positive	-2.150000095		1	Female	South Africa
C632	18.26577458	IGKV3-20	P01619-21-116	Unlikely TB	Positive	-2.150000095		1	Female	South Africa
C632	14.17160363	IGLV1-47	P01700	Unlikely TB	Positive	-2.150000095		1	Female	South Africa
C632	16.60379241	IGLV1-47	P01700-20-117	Unlikely TB	Positive	-2.150000095		1	Female	South Africa
C632	11.8827477	IGLV1-51	P01701	Unlikely TB	Positive	-2.150000095		1	Female	South Africa
C632	17.82631858	IGLV1-51	P01701-20-117	Unlikely TB	Positive	-2.150000095		1	Female	South Africa
C632	17.80963846	IGLV1-40	P01703-20-118	Unlikely TB	Positive	-2.150000095		1	Female	South Africa
C632	10.9541742	IGLV2-14	P01704	Unlikely TB	Positive	-2.150000095		1	Female	South Africa
C632	11.11936486	IGLV3-19	P01714	Unlikely TB	Positive	-2.150000095		1	Female	South Africa
C632	15.57996505	IGLV3-19	P01714-21-112	Unlikely TB	Positive	-2.150000095		1	Female	South Africa
C632	12.52106805	IGLV3-25	P01717	Unlikely TB	Positive	-2.150000095		1	Female	South Africa
C632	14.72733869	IGLV3-27	P01718-21-113	Unlikely TB	Positive	-2.150000095		1	Female	South Africa
C632	9.216583478	IGLV6-57	P01721-20-117	Unlikely TB	Positive	-2.150000095		1	Female	South Africa
C632	13.271629	IGHV1-69	P01742	Unlikely TB	Positive	-2.150000095		1	Female	South Africa
C632	15.58009002	IGHV1-46	P01743	Unlikely TB	Positive	-2.150000095		1	Female	South Africa
C632	14.51265877	IGHV3-11	P01762-20-117	Unlikely TB	Positive	-2.150000095		1	Female	South Africa
C632	10.50460821	IGHV3-23	P01764	Unlikely TB	Positive	-2.150000095		1	Female	South Africa
C632	17.01345776	IGHV3-23	P01764-20-117	Unlikely TB	Positive	-2.150000095		1	Female	South Africa
C632	12.12881885	IGHV3-13	P01766	Unlikely TB	Positive	-2.150000095		1	Female	South Africa
C632	13.50577939	IGHV3-53	P01767-20-116	Unlikely TB	Positive	-2.150000095		1	Female	South Africa
C632	12.80419369	IGHV3-30	P01768-20-117	Unlikely TB	Positive	-2.150000095		1	Female	South Africa
C632	16.40762238	IGHV3-33	P01772	Unlikely TB	Positive	-2.150000095		1	Female	South Africa
C632	9.581529719	IGHV3-7	P01780	Unlikely TB	Positive	-2.150000095		1	Female	South Africa
C632	9.716511549	IGHV3-7	P01780-20-117	Unlikely TB	Positive	-2.150000095		1	Female	South Africa
C632	11.22313901	IGHV3-9	P01782	Unlikely TB	Positive	-2.150000095		1	Female	South Africa
C632	9.805549666	IGHV2-5	P01817	Unlikely TB	Positive	-2.150000095		1	Female	South Africa
C632	11.04022859	IGHV4-39	P01824	Unlikely TB	Positive	-2.150000095		1	Female	South Africa
C632	12.90658784	IGHV4-39	P01824-27-125	Unlikely TB	Positive	-2.150000095		1	Female	South Africa
C632	10.48101475	PIGR	P01833	Unlikely TB	Positive	-2.150000095		1	Female	South Africa
C632	9.736925214	PIGR	P01833-19-764	Unlikely TB	Positive	-2.150000095		1	Female	South Africa
C632	12.50121183	IGKC	P01834	Unlikely TB	Positive	-2.150000095		1	Female	South Africa
C632	9.962196883	IGHE	P01854	Unlikely TB	Positive	-2.150000095		1	Female	South Africa
C632	13.91739113	IGHG1	P01857	Unlikely TB	Positive	-2.150000095		1	Female	South Africa
C632	11.59949945	IGHG1	P01857-1-330	Unlikely TB	Positive	-2.150000095		1	Female	South Africa
C632	12.52371281	IGHG2	P01859	Unlikely TB	Positive	-2.150000095		1	Female	South Africa
C632	12.53367678	IGHG3	P01860	Unlikely TB	Positive	-2.150000095		1	Female	South Africa
C632	14.9736483	IGHG4	P01861	Unlikely TB	Positive	-2.150000095		1	Female	South Africa
C632	13.40105191	IGHM	P01871	Unlikely TB	Positive	-2.150000095		1	Female	South Africa
C632	10.54571712	IGHM	P01871-1-453	Unlikely TB	Positive	-2.150000095		1	Female	South Africa
C632	14.74812771	IGHA1	P01876	Unlikely TB	Positive	-2.150000095		1	Female	South Africa
C632	9.830180973	IGHA1	P01876-1-353	Unlikely TB	Positive	-2.150000095		1	Female	South Africa
C632	12.79838416	IGHA2	P01877	Unlikely TB	Positive	-2.150000095		1	Female	South Africa
C632	16.97423249	IGHA2	P01877-1-340	Unlikely TB	Positive	-2.150000095		1	Female	South Africa
C632	13.45810265	IGHD	P01880	Unlikely TB	Positive	-2.150000095		1	Female	South Africa
C632	9.502740149	IGHD	P01880-1-384	Unlikely TB	Positive	-2.150000095		1	Female	South Africa
C632	10.93026936	HLA-B	P01889	Unlikely TB	Positive	-2.150000095		1	Female	South Africa
C632	10.32064521	HBE1	P02100	Unlikely TB	Positive	-2.150000095		1	Female	South Africa
C632	9.837593971	COL1A1	P02452	Unlikely TB	Positive	-2.150000095		1	Female	South Africa
C632	10.40857241	COL1A1	P02452-1219-1464	Unlikely TB	Positive	-2.150000095		1	Female	South Africa
C632	9.884081305	KRT14	P02533	Unlikely TB	Positive	-2.150000095		1	Female	South Africa
C632	9.378198556	KRT6A	P02538	Unlikely TB	Positive	-2.150000095		1	Female	South Africa
C632	9.926885289	SPTA1	P02549	Unlikely TB	Positive	-2.150000095		1	Female	South Africa
C632	14.16631229	APOA1	P02647	Unlikely TB	Positive	-2.150000095		1	Female	South Africa
C632	12.25506736	APOA1	P02647-25-266	Unlikely TB	Positive	-2.150000095		1	Female	South Africa
C632	13.65686693	APOE	P02649	Unlikely TB	Positive	-2.150000095		1	Female	South Africa
C632	12.38539374	APOA2	P02652	Unlikely TB	Positive	-2.150000095		1	Female	South Africa
C632	12.88848377	APOC1	P02654	Unlikely TB	Positive	-2.150000095		1	Female	South Africa
C632	13.23195434	APOC1	P02654-29-83	Unlikely TB	Positive	-2.150000095		1	Female	South Africa
C632	11.9285205	APOC2	P02655	Unlikely TB	Positive	-2.150000095		1	Female	South Africa
C632	9.453422772	APOC2	P02655-23-101	Unlikely TB	Positive	-2.150000095		1	Female	South Africa
C632	15.62242311	APOC2	P02655-29-101	Unlikely TB	Positive	-2.150000095		1	Female	South Africa
C632	11.6685636	APOC3	P02656	Unlikely TB	Positive	-2.150000095		1	Female	South Africa
C632	12.75054875	APOC3	P02656-21-99	Unlikely TB	Positive	-2.150000095		1	Female	South Africa
C632	12.37360498	FGA	P02671	Unlikely TB	Positive	-2.150000095		1	Female	South Africa
C632	10.22848082	FGA	P02671-20-35	Unlikely TB	Positive	-2.150000095		1	Female	South Africa
C632	12.78512165	FGB	P02675	Unlikely TB	Positive	-2.150000095		1	Female	South Africa
C632	17.96174078	FGB	P02675-31-44	Unlikely TB	Positive	-2.150000095		1	Female	South Africa
C632	12.88081989	FGG	P02679	Unlikely TB	Positive	-2.150000095		1	Female	South Africa
C632	9.873033054	FGG	P02679-27-453	Unlikely TB	Positive	-2.150000095		1	Female	South Africa
C632	9.75042898	SLC4A1	P02730	Unlikely TB	Positive	-2.150000095		1	Female	South Africa
C632	12.45894681	CRP	P02741	Unlikely TB	Positive	-2.150000095		1	Female	South Africa
C632	11.28955614	APCS	P02743	Unlikely TB	Positive	-2.150000095		1	Female	South Africa
C632	11.37745948	C1QA	P02745	Unlikely TB	Positive	-2.150000095		1	Female	South Africa
C632	13.33767658	C1QB	P02746	Unlikely TB	Positive	-2.150000095		1	Female	South Africa
C632	14.27978947	C1QC	P02747	Unlikely TB	Positive	-2.150000095		1	Female	South Africa
C632	12.4621851	C9	P02748	Unlikely TB	Positive	-2.150000095		1	Female	South Africa
C632	12.2664254	APOH	P02749	Unlikely TB	Positive	-2.150000095		1	Female	South Africa
C632	12.71279222	LRG1	P02750	Unlikely TB	Positive	-2.150000095		1	Female	South Africa
C632	9.460883267	LRG1	P02750-36-347	Unlikely TB	Positive	-2.150000095		1	Female	South Africa
C632	10.91811287	FN1	P02751	Unlikely TB	Positive	-2.150000095		1	Female	South Africa
C632	11.19426483	RBP4	P02753	Unlikely TB	Positive	-2.150000095		1	Female	South Africa
C632	12.54362401	AMBP	P02760	Unlikely TB	Positive	-2.150000095		1	Female	South Africa
C632	10.18771374	AMBP	P02760-206-352	Unlikely TB	Positive	-2.150000095		1	Female	South Africa
C632	13.7801111	ORM1	P02763	Unlikely TB	Positive	-2.150000095		1	Female	South Africa
C632	11.27344497	AHSG	P02765	Unlikely TB	Positive	-2.150000095		1	Female	South Africa
C632	11.42418781	TTR	P02766	Unlikely TB	Positive	-2.150000095		1	Female	South Africa
C632	13.82883486	ALB	P02768	Unlikely TB	Positive	-2.150000095		1	Female	South Africa
C632	11.01253029	ALB	P02768-25-609	Unlikely TB	Positive	-2.150000095		1	Female	South Africa
C632	13.14779617	GC	P02774	Unlikely TB	Positive	-2.150000095		1	Female	South Africa
C632	13.16115466	PPBP	P02775	Unlikely TB	Positive	-2.150000095		1	Female	South Africa
C632	12.98860368	PPBP	P02775-35-128	Unlikely TB	Positive	-2.150000095		1	Female	South Africa
C632	12.28528039	PF4	P02776	Unlikely TB	Positive	-2.150000095		1	Female	South Africa
C632	11.56852283	TFRC	P02786	Unlikely TB	Positive	-2.150000095		1	Female	South Africa
C632	13.72696464	TF	P02787	Unlikely TB	Positive	-2.150000095		1	Female	South Africa
C632	11.15728566	TF	P02787-20-698	Unlikely TB	Positive	-2.150000095		1	Female	South Africa
C632	9.485136916	LTF	P02788	Unlikely TB	Positive	-2.150000095		1	Female	South Africa
C632	10.21460227	LTF	P02788-20-710	Unlikely TB	Positive	-2.150000095		1	Female	South Africa
C632	13.59368928	HPX	P02790	Unlikely TB	Positive	-2.150000095		1	Female	South Africa
C632	9.670877533	HPX	P02790-24-462	Unlikely TB	Positive	-2.150000095		1	Female	South Africa
C632	11.32412506	ANG	P03950	Unlikely TB	Positive	-2.150000095		1	Female	South Africa
C632	11.04133071	F11	P03951	Unlikely TB	Positive	-2.150000095		1	Female	South Africa
C632	12.24383361	KLKB1	P03952	Unlikely TB	Positive	-2.150000095		1	Female	South Africa
C632	12.82661462	KLKB1	P03952-20-390	Unlikely TB	Positive	-2.150000095		1	Female	South Africa
C632	12.37954258	C4BPA	P04003	Unlikely TB	Positive	-2.150000095		1	Female	South Africa
C632	14.26225847	VTN	P04004	Unlikely TB	Positive	-2.150000095		1	Female	South Africa
C632	10.0462422	CAT	P04040	Unlikely TB	Positive	-2.150000095		1	Female	South Africa
C632	10.76162466	FUCA1	P04066	Unlikely TB	Positive	-2.150000095		1	Female	South Africa
C632	10.39081622	PROC	P04070	Unlikely TB	Positive	-2.150000095		1	Female	South Africa
C632	10.60614833	ALDOA	P04075	Unlikely TB	Positive	-2.150000095		1	Female	South Africa
C632	10.39888336	ANXA1	P04083	Unlikely TB	Positive	-2.150000095		1	Female	South Africa
C632	11.85017723	APOB	P04114	Unlikely TB	Positive	-2.150000095		1	Female	South Africa
C632	11.08114843	APOB	P04114-28-4563	Unlikely TB	Positive	-2.150000095		1	Female	South Africa
C632	11.6631765	LCAT	P04180	Unlikely TB	Positive	-2.150000095		1	Female	South Africa
C632	12.51808602	HRG	P04196	Unlikely TB	Positive	-2.150000095		1	Female	South Africa
C632	9.764907507	HRG	P04196-19-525	Unlikely TB	Positive	-2.150000095		1	Female	South Africa
C632	13.62618226	A1BG	P04217	Unlikely TB	Positive	-2.150000095		1	Female	South Africa
C632	10.66089213	A1BG	P04217-22-495	Unlikely TB	Positive	-2.150000095		1	Female	South Africa
C632	10.20341168	KRT1	P04264	Unlikely TB	Positive	-2.150000095		1	Female	South Africa
C632	10.31629904	VWF	P04275	Unlikely TB	Positive	-2.150000095		1	Female	South Africa
C632	10.5700968	SHBG	P04278	Unlikely TB	Positive	-2.150000095		1	Female	South Africa
C632	10.45026546	GAPDH	P04406	Unlikely TB	Positive	-2.150000095		1	Female	South Africa
C632	13.13305913	IGKV1-16	P04430	Unlikely TB	Positive	-2.150000095		1	Female	South Africa
C632	16.05642653	IGKV3-11	P04433	Unlikely TB	Positive	-2.150000095		1	Female	South Africa
C632	17.57482133	IGKV3-11	P04433-21-115	Unlikely TB	Positive	-2.150000095		1	Female	South Africa
C632	8.819937977	HLA-A	P04439	Unlikely TB	Positive	-2.150000095		1	Female	South Africa
C632	9.681314553	CAPNS1	P04632	Unlikely TB	Positive	-2.150000095		1	Female	South Africa
C632	9.82666106	HSPB1	P04792	Unlikely TB	Positive	-2.150000095		1	Female	South Africa
C632	9.59899315	RPN1	P04843	Unlikely TB	Positive	-2.150000095		1	Female	South Africa
C632	9.917653651	RPN2	P04844	Unlikely TB	Positive	-2.150000095		1	Female	South Africa
C632	9.394367136	GNAI2	P04899	Unlikely TB	Positive	-2.150000095		1	Female	South Africa
C632	9.827902836	ALDOB	P05062	Unlikely TB	Positive	-2.150000095		1	Female	South Africa
C632	10.66236114	APP	P05067	Unlikely TB	Positive	-2.150000095		1	Female	South Africa
C632	12.21395446	APOD	P05090	Unlikely TB	Positive	-2.150000095		1	Female	South Africa
C632	12.22760754	APOD	P05090-21-189	Unlikely TB	Positive	-2.150000095		1	Female	South Africa
C632	9.712845476	ITGB3	P05106	Unlikely TB	Positive	-2.150000095		1	Female	South Africa
C632	9.354861527	S100A8	P05109	Unlikely TB	Positive	-2.150000095		1	Female	South Africa
C632	10.13303953	SERPINA5	P05154	Unlikely TB	Positive	-2.150000095		1	Female	South Africa
C632	12.88109207	SERPING1	P05155	Unlikely TB	Positive	-2.150000095		1	Female	South Africa
C632	9.157437455	SERPING1	P05155-23-500	Unlikely TB	Positive	-2.150000095		1	Female	South Africa
C632	12.45158824	CFI	P05156	Unlikely TB	Positive	-2.150000095		1	Female	South Africa
C632	11.23564957	F13B	P05160	Unlikely TB	Positive	-2.150000095		1	Female	South Africa
C632	9.86143337	MPO	P05164	Unlikely TB	Positive	-2.150000095		1	Female	South Africa
C632	10.8529815	ICAM1	P05362	Unlikely TB	Positive	-2.150000095		1	Female	South Africa
C632	9.642227873	RPLP0	P05388	Unlikely TB	Positive	-2.150000095		1	Female	South Africa
C632	11.61254717	CLEC3B	P05452	Unlikely TB	Positive	-2.150000095		1	Female	South Africa
C632	9.86747292	CLEC3B	P05452-22-202	Unlikely TB	Positive	-2.150000095		1	Female	South Africa
C632	11.37486691	SERPINA7	P05543	Unlikely TB	Positive	-2.150000095		1	Female	South Africa
C632	12.76874479	SERPIND1	P05546	Unlikely TB	Positive	-2.150000095		1	Female	South Africa
C632	10.09604689	ITGB1	P05556	Unlikely TB	Positive	-2.150000095		1	Female	South Africa
C632	11.49444734	BCHE	P06276	Unlikely TB	Positive	-2.150000095		1	Female	South Africa
C632	9.599609323	IGKV4-1	P06312	Unlikely TB	Positive	-2.150000095		1	Female	South Africa
C632	16.45313217	IGKV4-1	P06312-21-121	Unlikely TB	Positive	-2.150000095		1	Female	South Africa
C632	9.42227919	IGHV4-34	P06331	Unlikely TB	Positive	-2.150000095		1	Female	South Africa
C632	11.89263214	GSN	P06396	Unlikely TB	Positive	-2.150000095		1	Female	South Africa
C632	17.32833107	GSN	P06396-28-782	Unlikely TB	Positive	-2.150000095		1	Female	South Africa
C632	9.096648906	PTMA	P06454	Unlikely TB	Positive	-2.150000095		1	Female	South Africa
C632	9.453635506	ATP5F1B	P06576	Unlikely TB	Positive	-2.150000095		1	Female	South Africa
C632	13.47776992	C2	P06681	Unlikely TB	Positive	-2.150000095		1	Female	South Africa
C632	9.63760243	S100A9	P06702	Unlikely TB	Positive	-2.150000095		1	Female	South Africa
C632	13.20345449	APOA4	P06727	Unlikely TB	Positive	-2.150000095		1	Female	South Africa
C632	10.10981807	APOA4	P06727-21-396	Unlikely TB	Positive	-2.150000095		1	Female	South Africa
C632	10.32460146	ENO1	P06733	Unlikely TB	Positive	-2.150000095		1	Female	South Africa
C632	9.282514581	PYGL	P06737	Unlikely TB	Positive	-2.150000095		1	Female	South Africa
C632	13.80775005	NPM1	P06748	Unlikely TB	Positive	-2.150000095		1	Female	South Africa
C632	9.811038491	TPM3	P06753	Unlikely TB	Positive	-2.150000095		1	Female	South Africa
C632	10.24837703	LDHB	P07195	Unlikely TB	Positive	-2.150000095		1	Female	South Africa
C632	11.70532614	PROS1	P07225	Unlikely TB	Positive	-2.150000095		1	Female	South Africa
C632	9.788863734	P4HB	P07237	Unlikely TB	Positive	-2.150000095		1	Female	South Africa
C632	10.93761873	CSF1R	P07333	Unlikely TB	Positive	-2.150000095		1	Female	South Africa
C632	11.51329431	C8A	P07357	Unlikely TB	Positive	-2.150000095		1	Female	South Africa
C632	11.91152982	C8B	P07358	Unlikely TB	Positive	-2.150000095		1	Female	South Africa
C632	10.7125362	GP1BA	P07359	Unlikely TB	Positive	-2.150000095		1	Female	South Africa
C632	12.18210929	C8G	P07360	Unlikely TB	Positive	-2.150000095		1	Female	South Africa
C632	9.663568079	CAPN1	P07384	Unlikely TB	Positive	-2.150000095		1	Female	South Africa
C632	9.854569594	TUBB	P07437	Unlikely TB	Positive	-2.150000095		1	Female	South Africa
C632	11.86879396	PFN1	P07737	Unlikely TB	Positive	-2.150000095		1	Female	South Africa
C632	9.397618129	BPGM	P07738	Unlikely TB	Positive	-2.150000095		1	Female	South Africa
C632	13.15940372	EPRS1	P07814	Unlikely TB	Positive	-2.150000095		1	Female	South Africa
C632	9.546895043	HSP90AA1	P07900	Unlikely TB	Positive	-2.150000095		1	Female	South Africa
C632	9.060862618	HNRNPC	P07910	Unlikely TB	Positive	-2.150000095		1	Female	South Africa
C632	10.31861956	TPM2	P07951	Unlikely TB	Positive	-2.150000095		1	Female	South Africa
C632	9.537258808	SFTPB	P07988	Unlikely TB	Positive	-2.150000095		1	Female	South Africa
C632	11.81179799	THBS1	P07996	Unlikely TB	Positive	-2.150000095		1	Female	South Africa
C632	9.34468426	THBS1	P07996-19-1170	Unlikely TB	Positive	-2.150000095		1	Female	South Africa
C632	14.31400769	ANXA6	P08133	Unlikely TB	Positive	-2.150000095		1	Female	South Africa
C632	9.725558826	RHOC	P08134	Unlikely TB	Positive	-2.150000095		1	Female	South Africa
C632	14.06484981	SERPINA6	P08185	Unlikely TB	Positive	-2.150000095		1	Female	South Africa
C632	9.909907056	SLC3A2	P08195	Unlikely TB	Positive	-2.150000095		1	Female	South Africa
C632	10.14188658	HSP90AB1	P08238	Unlikely TB	Positive	-2.150000095		1	Female	South Africa
C632	9.969434954	HSP90AB1	P08238-2-724	Unlikely TB	Positive	-2.150000095		1	Female	South Africa
C632	10.52547952	MMP2	P08253	Unlikely TB	Positive	-2.150000095		1	Female	South Africa
C632	9.378132783	SOD3	P08294	Unlikely TB	Positive	-2.150000095		1	Female	South Africa
C632	9.950876626	MGP	P08493	Unlikely TB	Positive	-2.150000095		1	Female	South Africa
C632	9.923253422	ITGA2B	P08514	Unlikely TB	Positive	-2.150000095		1	Female	South Africa
C632	11.78865646	LPA	P08519	Unlikely TB	Positive	-2.150000095		1	Female	South Africa
C632	9.634449625	PLEK	P08567	Unlikely TB	Positive	-2.150000095		1	Female	South Africa
C632	12.56366443	CD14	P08571	Unlikely TB	Positive	-2.150000095		1	Female	South Africa
C632	10.25718831	CD14	P08571-20-367	Unlikely TB	Positive	-2.150000095		1	Female	South Africa
C632	9.821267582	MYL3	P08590	Unlikely TB	Positive	-2.150000095		1	Female	South Africa
C632	13.32784923	CFH	P08603	Unlikely TB	Positive	-2.150000095		1	Female	South Africa
C632	9.927688463	FCGR3A	P08637	Unlikely TB	Positive	-2.150000095		1	Female	South Africa
C632	12.19918977	FCGR3A	P08637-17-254	Unlikely TB	Positive	-2.150000095		1	Female	South Africa
C632	9.904942394	VIM	P08670	Unlikely TB	Positive	-2.150000095		1	Female	South Africa
C632	12.44800994	SERPINF2	P08697	Unlikely TB	Positive	-2.150000095		1	Female	South Africa
C632	17.4229828	SERPINF2	P08697-40-491	Unlikely TB	Positive	-2.150000095		1	Female	South Africa
C632	9.788034135	F7	P08709	Unlikely TB	Positive	-2.150000095		1	Female	South Africa
C632	9.805180339	KRT16	P08779	Unlikely TB	Positive	-2.150000095		1	Female	South Africa
C632	9.37176116	IGFBP1	P08833	Unlikely TB	Positive	-2.150000095		1	Female	South Africa
C632	9.667143652	DBH	P09172	Unlikely TB	Positive	-2.150000095		1	Female	South Africa
C632	9.69314187	GSTP1	P09211	Unlikely TB	Positive	-2.150000095		1	Female	South Africa
C632	9.586298215	LGALS1	P09382	Unlikely TB	Positive	-2.150000095		1	Female	South Africa
C632	10.05940813	SPARC	P09486	Unlikely TB	Positive	-2.150000095		1	Female	South Africa
C632	9.734498874	TPM1	P09493	Unlikely TB	Positive	-2.150000095		1	Female	South Africa
C632	12.7706568	C1S	P09871	Unlikely TB	Positive	-2.150000095		1	Female	South Africa
C632	9.842048376	LTA4H	P09960	Unlikely TB	Positive	-2.150000095		1	Female	South Africa
C632	12.97363177	C4A	P0C0L4	Unlikely TB	Positive	-2.150000095		1	Female	South Africa
C632	12.6549272	C4B	P0C0L5	Unlikely TB	Positive	-2.150000095		1	Female	South Africa
C632	9.052214238	C4B	P0C0L5-757-1446	Unlikely TB	Positive	-2.150000095		1	Female	South Africa
C632	12.39590702	SAA1	P0DJI8	Unlikely TB	Positive	-2.150000095		1	Female	South Africa
C632	11.46375668	SAA2	P0DJI9	Unlikely TB	Positive	-2.150000095		1	Female	South Africa
C632	14.49666816	SAA2	P0DJI9-19-122	Unlikely TB	Positive	-2.150000095		1	Female	South Africa
C632	10.40403529	HSPA1A	P0DMV8	Unlikely TB	Positive	-2.150000095		1	Female	South Africa
C632	10.10387487	HSPA1A	P0DMV8-2-641	Unlikely TB	Positive	-2.150000095		1	Female	South Africa
C632	13.56447767	IGLC2	P0DOY2	Unlikely TB	Positive	-2.150000095		1	Female	South Africa
C632	20.05457782	IGLC2	P0DOY2-1-106	Unlikely TB	Positive	-2.150000095		1	Female	South Africa
C632	9.791577008	IGLC3	P0DOY3	Unlikely TB	Positive	-2.150000095		1	Female	South Africa
C632	9.552667605	IGHV1-8	P0DP01	Unlikely TB	Positive	-2.150000095		1	Female	South Africa
C632	12.98782694	IGHV4-38-2	P0DP08-20-117	Unlikely TB	Positive	-2.150000095		1	Female	South Africa
C632	9.612102325	CALM1	P0DP23	Unlikely TB	Positive	-2.150000095		1	Female	South Africa
C632	9.936424257	IGHV3-38-3	P0DTE1	Unlikely TB	Positive	-2.150000095		1	Female	South Africa
C632	13.16719191	SRGN	P10124	Unlikely TB	Positive	-2.150000095		1	Female	South Africa
C632	9.133183196	TXN	P10599	Unlikely TB	Positive	-2.150000095		1	Female	South Africa
C632	9.905013994	TXN	P10599-2-105	Unlikely TB	Positive	-2.150000095		1	Female	South Africa
C632	9.719533091	CTSA	P10619	Unlikely TB	Positive	-2.150000095		1	Female	South Africa
C632	11.19617102	C7	P10643	Unlikely TB	Positive	-2.150000095		1	Female	South Africa
C632	10.02842676	PRKAR1A	P10644	Unlikely TB	Positive	-2.150000095		1	Female	South Africa
C632	9.952109426	KIT	P10721	Unlikely TB	Positive	-2.150000095		1	Female	South Africa
C632	9.458580831	HSPD1	P10809	Unlikely TB	Positive	-2.150000095		1	Female	South Africa
C632	14.04833015	CLU	P10909	Unlikely TB	Positive	-2.150000095		1	Female	South Africa
C632	9.760941269	CLU	P10909-23-449	Unlikely TB	Positive	-2.150000095		1	Female	South Africa
C632	10.75307305	HSPA5	P11021	Unlikely TB	Positive	-2.150000095		1	Female	South Africa
C632	9.650284426	HSPA8	P11142	Unlikely TB	Positive	-2.150000095		1	Female	South Africa
C632	10.11939876	SLC2A1	P11166	Unlikely TB	Positive	-2.150000095		1	Female	South Africa
C632	10.45310445	SLC2A3	P11169	Unlikely TB	Positive	-2.150000095		1	Female	South Africa
C632	10.00249953	EPB41	P11171	Unlikely TB	Positive	-2.150000095		1	Female	South Africa
C632	10.4324263	MBL2	P11226	Unlikely TB	Positive	-2.150000095		1	Female	South Africa
C632	9.679626272	SPTB	P11277	Unlikely TB	Positive	-2.150000095		1	Female	South Africa
C632	9.763696852	G6PD	P11413	Unlikely TB	Positive	-2.150000095		1	Female	South Africa
C632	9.034043657	MTHFD1	P11586	Unlikely TB	Positive	-2.150000095		1	Female	South Africa
C632	11.24645438	CETP	P11597	Unlikely TB	Positive	-2.150000095		1	Female	South Africa
C632	11.33986314	CETP	P11597-18-493	Unlikely TB	Positive	-2.150000095		1	Female	South Africa
C632	9.738942478	COL6A3	P12111	Unlikely TB	Positive	-2.150000095		1	Female	South Africa
C632	12.13565074	COL6A3	P12111-26-3177	Unlikely TB	Positive	-2.150000095		1	Female	South Africa
C632	9.52153577	SLC25A4	P12235	Unlikely TB	Positive	-2.150000095		1	Female	South Africa
C632	10.24853234	SLC25A6	P12236	Unlikely TB	Positive	-2.150000095		1	Female	South Africa
C632	10.79362086	F5	P12259	Unlikely TB	Positive	-2.150000095		1	Female	South Africa
C632	9.84370172	ACTN1	P12814	Unlikely TB	Positive	-2.150000095		1	Female	South Africa
C632	9.711318852	CDH1	P12830	Unlikely TB	Positive	-2.150000095		1	Female	South Africa
C632	9.692624993	SRC	P12931	Unlikely TB	Positive	-2.150000095		1	Female	South Africa
C632	9.663653579	GP1BB	P13224	Unlikely TB	Positive	-2.150000095		1	Female	South Africa
C632	10.32257848	NCAM1	P13591	Unlikely TB	Positive	-2.150000095		1	Female	South Africa
C632	11.99436959	ICAM2	P13598	Unlikely TB	Positive	-2.150000095		1	Female	South Africa
C632	9.482900614	EEF2	P13639	Unlikely TB	Positive	-2.150000095		1	Female	South Africa
C632	10.03786879	KRT10	P13645	Unlikely TB	Positive	-2.150000095		1	Female	South Africa
C632	9.58897388	KRT5	P13647	Unlikely TB	Positive	-2.150000095		1	Female	South Africa
C632	12.37735796	C6	P13671	Unlikely TB	Positive	-2.150000095		1	Female	South Africa
C632	9.665335744	ALAD	P13716	Unlikely TB	Positive	-2.150000095		1	Female	South Africa
C632	10.33695048	LCP1	P13796	Unlikely TB	Positive	-2.150000095		1	Female	South Africa
C632	9.808441132	APEH	P13798	Unlikely TB	Positive	-2.150000095		1	Female	South Africa
C632	9.877923664	ETFA	P13804	Unlikely TB	Positive	-2.150000095		1	Female	South Africa
C632	10.80540239	SELL	P14151	Unlikely TB	Positive	-2.150000095		1	Female	South Africa
C632	9.86553921	NID1	P14543	Unlikely TB	Positive	-2.150000095		1	Female	South Africa
C632	9.912103295	PKM	P14618	Unlikely TB	Positive	-2.150000095		1	Female	South Africa
C632	10.40889006	HSP90B1	P14625	Unlikely TB	Positive	-2.150000095		1	Female	South Africa
C632	10.14433391	GP9	P14770	Unlikely TB	Positive	-2.150000095		1	Female	South Africa
C632	10.57017498	MMP9	P14780	Unlikely TB	Positive	-2.150000095		1	Female	South Africa
C632	9.983466498	MMP9	P14780-20-93	Unlikely TB	Positive	-2.150000095		1	Female	South Africa
C632	9.691297686	RAC2	P15153	Unlikely TB	Positive	-2.150000095		1	Female	South Africa
C632	11.70398756	CPN1	P15169	Unlikely TB	Positive	-2.150000095		1	Female	South Africa
C632	10.14227307	GSPT1	P15170	Unlikely TB	Positive	-2.150000095		1	Female	South Africa
C632	9.982065394	NME1	P15531	Unlikely TB	Positive	-2.150000095		1	Female	South Africa
C632	13.54007079	IGLL1	P15814	Unlikely TB	Positive	-2.150000095		1	Female	South Africa
C632	12.13139089	CD44	P16070	Unlikely TB	Positive	-2.150000095		1	Female	South Africa
C632	9.812180216	ANK1	P16157	Unlikely TB	Positive	-2.150000095		1	Female	South Africa
C632	10.2706225	GLB1	P16278	Unlikely TB	Positive	-2.150000095		1	Female	South Africa
C632	10.80598937	PECAM1	P16284	Unlikely TB	Positive	-2.150000095		1	Female	South Africa
C632	9.675831614	EPB42	P16452	Unlikely TB	Positive	-2.150000095		1	Female	South Africa
C632	9.824363096	ATP2A2	P16615	Unlikely TB	Positive	-2.150000095		1	Female	South Africa
C632	9.248226032	CD36	P16671	Unlikely TB	Positive	-2.150000095		1	Female	South Africa
C632	9.609231382	FAH	P16930	Unlikely TB	Positive	-2.150000095		1	Female	South Africa
C632	10.35706342	GOT1	P17174	Unlikely TB	Positive	-2.150000095		1	Female	South Africa
C632	10.10214349	ITGA2	P17301	Unlikely TB	Positive	-2.150000095		1	Female	South Africa
C632	11.68899522	IGFBP3	P17936	Unlikely TB	Positive	-2.150000095		1	Female	South Africa
C632	9.805752055	PSMC3	P17980	Unlikely TB	Positive	-2.150000095		1	Female	South Africa
C632	10.48368112	TCP1	P17987	Unlikely TB	Positive	-2.150000095		1	Female	South Africa
C632	9.319207401	ALOX12	P18054	Unlikely TB	Positive	-2.150000095		1	Female	South Africa
C632	10.13280697	VCL	P18206	Unlikely TB	Positive	-2.150000095		1	Female	South Africa
C632	11.64565099	LBP	P18428	Unlikely TB	Positive	-2.150000095		1	Female	South Africa
C632	10.34887461	PGAM1	P18669	Unlikely TB	Positive	-2.150000095		1	Female	South Africa
C632	10.6341297	SDC1	P18827	Unlikely TB	Positive	-2.150000095		1	Female	South Africa
C632	9.473826233	GNAZ	P19086	Unlikely TB	Positive	-2.150000095		1	Female	South Africa
C632	10.76791088	VCAM1	P19320	Unlikely TB	Positive	-2.150000095		1	Female	South Africa
C632	10.63867824	HK1	P19367	Unlikely TB	Positive	-2.150000095		1	Female	South Africa
C632	11.56615203	ORM2	P19652	Unlikely TB	Positive	-2.150000095		1	Female	South Africa
C632	11.97936732	ORM2	P19652-19-201	Unlikely TB	Positive	-2.150000095		1	Female	South Africa
C632	11.65122398	ITIH2	P19823	Unlikely TB	Positive	-2.150000095		1	Female	South Africa
C632	12.33652498	ITIH1	P19827	Unlikely TB	Positive	-2.150000095		1	Female	South Africa
C632	10.17275944	RAB6A	P20340	Unlikely TB	Positive	-2.150000095		1	Female	South Africa
C632	9.779049831	PSMB1	P20618	Unlikely TB	Positive	-2.150000095		1	Female	South Africa
C632	12.14154207	PZP	P20742	Unlikely TB	Positive	-2.150000095		1	Female	South Africa
C632	13.75649552	C4BPB	P20851	Unlikely TB	Positive	-2.150000095		1	Female	South Africa
C632	9.662740239	COL5A1	P20908	Unlikely TB	Positive	-2.150000095		1	Female	South Africa
C632	9.578548704	CSRP1	P21291	Unlikely TB	Positive	-2.150000095		1	Female	South Africa
C632	10.1856335	FLNA	P21333	Unlikely TB	Positive	-2.150000095		1	Female	South Africa
C632	10.98053014	CD9	P21926-2-228	Unlikely TB	Positive	-2.150000095		1	Female	South Africa
C632	9.247381287	COMT	P21964	Unlikely TB	Positive	-2.150000095		1	Female	South Africa
C632	9.715392839	TGM2	P21980	Unlikely TB	Positive	-2.150000095		1	Female	South Africa
C632	10.81852391	TNXB	P22105	Unlikely TB	Positive	-2.150000095		1	Female	South Africa
C632	9.634690278	PAICS	P22234	Unlikely TB	Positive	-2.150000095		1	Female	South Africa
C632	9.829440079	UBA1	P22314	Unlikely TB	Positive	-2.150000095		1	Female	South Africa
C632	12.65246879	GPX3	P22352	Unlikely TB	Positive	-2.150000095		1	Female	South Africa
C632	10.05802111	NME2	P22392	Unlikely TB	Positive	-2.150000095		1	Female	South Africa
C632	9.826768396	HNRNPA2B1	P22626	Unlikely TB	Positive	-2.150000095		1	Female	South Africa
C632	13.73139422	CPN2	P22792	Unlikely TB	Positive	-2.150000095		1	Female	South Africa
C632	12.75847176	PROZ	P22891	Unlikely TB	Positive	-2.150000095		1	Female	South Africa
C632	9.619092534	MRC1	P22897	Unlikely TB	Positive	-2.150000095		1	Female	South Africa
C632	9.245424265	IGHV1-2	P23083	Unlikely TB	Positive	-2.150000095		1	Female	South Africa
C632	11.52240073	FBLN1	P23142	Unlikely TB	Positive	-2.150000095		1	Female	South Africa
C632	10.85933079	FBLN1	P23142-30-703	Unlikely TB	Positive	-2.150000095		1	Female	South Africa
C632	14.46966338	TCEA1	P23193	Unlikely TB	Positive	-2.150000095		1	Female	South Africa
C632	10.30521817	ITGA6	P23229	Unlikely TB	Positive	-2.150000095		1	Female	South Africa
C632	10.04948189	PPIB	P23284	Unlikely TB	Positive	-2.150000095		1	Female	South Africa
C632	9.667334759	WARS1	P23381	Unlikely TB	Positive	-2.150000095		1	Female	South Africa
C632	9.434021465	PTPRG	P23470	Unlikely TB	Positive	-2.150000095		1	Female	South Africa
C632	9.479531277	AHCY	P23526	Unlikely TB	Positive	-2.150000095		1	Female	South Africa
C632	10.1025342	CFL1	P23528	Unlikely TB	Positive	-2.150000095		1	Female	South Africa
C632	9.801300475	PRTN3	P24158	Unlikely TB	Positive	-2.150000095		1	Female	South Africa
C632	9.048480104	EEF1B2	P24534	Unlikely TB	Positive	-2.150000095		1	Female	South Africa
C632	9.687642276	TBXAS1	P24557	Unlikely TB	Positive	-2.150000095		1	Female	South Africa
C632	10.23641695	IGFBP6	P24592	Unlikely TB	Positive	-2.150000095		1	Female	South Africa
C632	9.756496983	IGFBP5	P24593	Unlikely TB	Positive	-2.150000095		1	Female	South Africa
C632	10.40453894	TNC	P24821	Unlikely TB	Positive	-2.150000095		1	Female	South Africa
C632	9.997879935	MYL9	P24844	Unlikely TB	Positive	-2.150000095		1	Female	South Africa
C632	10.41285627	AZGP1	P25311	Unlikely TB	Positive	-2.150000095		1	Female	South Africa
C632	9.810643839	ATP5F1A	P25705	Unlikely TB	Positive	-2.150000095		1	Female	South Africa
C632	9.945115697	PSMA1	P25786	Unlikely TB	Positive	-2.150000095		1	Female	South Africa
C632	10.46848266	PSMA2	P25787	Unlikely TB	Positive	-2.150000095		1	Female	South Africa
C632	9.598050796	PSMA3	P25788	Unlikely TB	Positive	-2.150000095		1	Female	South Africa
C632	10.04352316	MSN	P26038	Unlikely TB	Positive	-2.150000095		1	Female	South Africa
C632	10.63458215	S100A4	P26447	Unlikely TB	Positive	-2.150000095		1	Female	South Africa
C632	10.13344738	EEF1G	P26641	Unlikely TB	Positive	-2.150000095		1	Female	South Africa
C632	11.18672053	MST1	P26927	Unlikely TB	Positive	-2.150000095		1	Female	South Africa
C632	10.04336082	STOM	P27105	Unlikely TB	Positive	-2.150000095		1	Female	South Africa
C632	13.78565672	PON1	P27169	Unlikely TB	Positive	-2.150000095		1	Female	South Africa
C632	10.06935999	YWHAQ	P27348	Unlikely TB	Positive	-2.150000095		1	Female	South Africa
C632	10.11541373	CALR	P27797	Unlikely TB	Positive	-2.150000095		1	Female	South Africa
C632	9.851344702	CANX	P27824	Unlikely TB	Positive	-2.150000095		1	Female	South Africa
C632	11.05333405	CFP	P27918	Unlikely TB	Positive	-2.150000095		1	Female	South Africa
C632	10.21150171	PSMA5	P28066	Unlikely TB	Positive	-2.150000095		1	Female	South Africa
C632	9.764008184	PTPN6	P29350	Unlikely TB	Positive	-2.150000095		1	Female	South Africa
C632	9.908626212	TKT	P29401	Unlikely TB	Positive	-2.150000095		1	Female	South Africa
C632	11.23559771	SERPINA4	P29622	Unlikely TB	Positive	-2.150000095		1	Female	South Africa
C632	9.416835302	EEF1D	P29692	Unlikely TB	Positive	-2.150000095		1	Female	South Africa
C632	10.21977584	PRDX6	P30041	Unlikely TB	Positive	-2.150000095		1	Female	South Africa
C632	9.783250999	BLVRB	P30043	Unlikely TB	Positive	-2.150000095		1	Female	South Africa
C632	9.731964009	PRDX5	P30044	Unlikely TB	Positive	-2.150000095		1	Female	South Africa
C632	10.08111056	PRDX3	P30048	Unlikely TB	Positive	-2.150000095		1	Female	South Africa
C632	9.338624743	PEBP1	P30086	Unlikely TB	Positive	-2.150000095		1	Female	South Africa
C632	10.5895991	PDIA3	P30101	Unlikely TB	Positive	-2.150000095		1	Female	South Africa
C632	10.09337832	PPP2R1A	P30153	Unlikely TB	Positive	-2.150000095		1	Female	South Africa
C632	10.19206847	SERPINB1	P30740	Unlikely TB	Positive	-2.150000095		1	Female	South Africa
C632	9.546007524	SERPINB1	P30740-1-379	Unlikely TB	Positive	-2.150000095		1	Female	South Africa
C632	9.672720191	CPS1	P31327	Unlikely TB	Positive	-2.150000095		1	Female	South Africa
C632	9.621218862	ATIC	P31939	Unlikely TB	Positive	-2.150000095		1	Female	South Africa
C632	9.900441465	YWHAB	P31946	Unlikely TB	Positive	-2.150000095		1	Female	South Africa
C632	10.0667774	STIP1	P31948	Unlikely TB	Positive	-2.150000095		1	Female	South Africa
C632	10.64826709	PRDX2	P32119	Unlikely TB	Positive	-2.150000095		1	Female	South Africa
C632	10.77615107	CDH5	P33151	Unlikely TB	Positive	-2.150000095		1	Female	South Africa
C632	9.590960862	KIF5B	P33176	Unlikely TB	Positive	-2.150000095		1	Female	South Africa
C632	10.25840293	MAN1A1	P33908	Unlikely TB	Positive	-2.150000095		1	Female	South Africa
C632	9.813299231	HSPA4	P34932	Unlikely TB	Positive	-2.150000095		1	Female	South Africa
C632	9.17652257	PRSS3	P35030	Unlikely TB	Positive	-2.150000095		1	Female	South Africa
C632	9.871528042	PHB	P35232	Unlikely TB	Positive	-2.150000095		1	Female	South Africa
C632	9.581713604	THBS4	P35443	Unlikely TB	Positive	-2.150000095		1	Female	South Africa
C632	9.895998497	KRT9	P35527	Unlikely TB	Positive	-2.150000095		1	Female	South Africa
C632	12.11303571	SAA4	P35542	Unlikely TB	Positive	-2.150000095		1	Female	South Africa
C632	10.01345189	MYH9	P35579	Unlikely TB	Positive	-2.150000095		1	Female	South Africa
C632	9.956258549	COPB2	P35606	Unlikely TB	Positive	-2.150000095		1	Female	South Africa
C632	9.552184504	BSG	P35613	Unlikely TB	Positive	-2.150000095		1	Female	South Africa
C632	11.82868195	IGFALS	P35858	Unlikely TB	Positive	-2.150000095		1	Female	South Africa
C632	9.700869514	KRT2	P35908	Unlikely TB	Positive	-2.150000095		1	Female	South Africa
C632	17.58848739	ATP5F1C	P36542	Unlikely TB	Positive	-2.150000095		1	Female	South Africa
C632	11.95859352	SERPINF1	P36955	Unlikely TB	Positive	-2.150000095		1	Female	South Africa
C632	13.65976622	CFHR2	P36980	Unlikely TB	Positive	-2.150000095		1	Female	South Africa
C632	9.014742053	HPCAL1	P37235	Unlikely TB	Positive	-2.150000095		1	Female	South Africa
C632	9.618844514	TAGLN2	P37802	Unlikely TB	Positive	-2.150000095		1	Female	South Africa
C632	9.678603963	TALDO1	P37837	Unlikely TB	Positive	-2.150000095		1	Female	South Africa
C632	9.925895538	SNCA	P37840-1-140	Unlikely TB	Positive	-2.150000095		1	Female	South Africa
C632	9.58211757	HSPA9	P38646	Unlikely TB	Positive	-2.150000095		1	Female	South Africa
C632	9.922781044	DDOST	P39656	Unlikely TB	Positive	-2.150000095		1	Female	South Africa
C632	10.07373235	GP5	P40197	Unlikely TB	Positive	-2.150000095		1	Female	South Africa
C632	9.987690012	CCT6A	P40227	Unlikely TB	Positive	-2.150000095		1	Female	South Africa
C632	9.475233987	MDH1	P40925	Unlikely TB	Positive	-2.150000095		1	Female	South Africa
C632	10.19540699	MDH2	P40926	Unlikely TB	Positive	-2.150000095		1	Female	South Africa
C632	9.569921408	EIF2S3	P41091	Unlikely TB	Positive	-2.150000095		1	Female	South Africa
C632	11.33303415	PTGDS	P41222	Unlikely TB	Positive	-2.150000095		1	Female	South Africa
C632	9.741148278	ACTR1B	P42025	Unlikely TB	Positive	-2.150000095		1	Female	South Africa
C632	9.95060096	PRCP	P42785	Unlikely TB	Positive	-2.150000095		1	Female	South Africa
C632	10.37412302	MCAM	P43121	Unlikely TB	Positive	-2.150000095		1	Female	South Africa
C632	10.82001543	BTD	P43251	Unlikely TB	Positive	-2.150000095		1	Female	South Africa
C632	9.660084165	GPD2	P43304	Unlikely TB	Positive	-2.150000095		1	Female	South Africa
C632	12.16810764	AFM	P43652	Unlikely TB	Positive	-2.150000095		1	Female	South Africa
C632	9.650338779	AFM	P43652-22-599	Unlikely TB	Positive	-2.150000095		1	Female	South Africa
C632	10.39567084	USP5	P45974	Unlikely TB	Positive	-2.150000095		1	Female	South Africa
C632	10.10859685	CAPZA2	P47755	Unlikely TB	Positive	-2.150000095		1	Female	South Africa
C632	9.475303466	CAPZB	P47756	Unlikely TB	Positive	-2.150000095		1	Female	South Africa
C632	9.718076078	LIMS1	P48059	Unlikely TB	Positive	-2.150000095		1	Female	South Africa
C632	9.816432691	ME1	P48163	Unlikely TB	Positive	-2.150000095		1	Female	South Africa
C632	9.832717668	ARCN1	P48444	Unlikely TB	Positive	-2.150000095		1	Female	South Africa
C632	9.385602134	CCT5	P48643	Unlikely TB	Positive	-2.150000095		1	Female	South Africa
C632	11.51988594	IDH2	P48735	Unlikely TB	Positive	-2.150000095		1	Female	South Africa
C632	10.23625023	MASP1	P48740	Unlikely TB	Positive	-2.150000095		1	Female	South Africa
C632	9.753919969	CCT3	P49368	Unlikely TB	Positive	-2.150000095		1	Female	South Africa
C632	9.31072946	TUFM	P49411	Unlikely TB	Positive	-2.150000095		1	Female	South Africa
C632	9.640829796	PSMB3	P49720	Unlikely TB	Positive	-2.150000095		1	Female	South Africa
C632	10.00821465	PSMB2	P49721	Unlikely TB	Positive	-2.150000095		1	Female	South Africa
C632	9.785683164	COMP	P49747	Unlikely TB	Positive	-2.150000095		1	Female	South Africa
C632	9.705764923	TMED10	P49755	Unlikely TB	Positive	-2.150000095		1	Female	South Africa
C632	11.4653928	SELENOP	P49908	Unlikely TB	Positive	-2.150000095		1	Female	South Africa
C632	10.47235998	CAMP	P49913	Unlikely TB	Positive	-2.150000095		1	Female	South Africa
C632	9.802761105	GDI2	P50395	Unlikely TB	Positive	-2.150000095		1	Female	South Africa
C632	9.809190685	VASP	P50552	Unlikely TB	Positive	-2.150000095		1	Female	South Africa
C632	9.621058645	CCT8	P50990	Unlikely TB	Positive	-2.150000095		1	Female	South Africa
C632	11.11756831	CCT4	P50991	Unlikely TB	Positive	-2.150000095		1	Female	South Africa
C632	9.364498947	RAB5C	P51148	Unlikely TB	Positive	-2.150000095		1	Female	South Africa
C632	10.25149494	RAB7A	P51149	Unlikely TB	Positive	-2.150000095		1	Female	South Africa
C632	10.03675419	SSR4	P51571	Unlikely TB	Positive	-2.150000095		1	Female	South Africa
C632	10.17644012	ALDH3A2	P51648	Unlikely TB	Positive	-2.150000095		1	Female	South Africa
C632	13.63087003	LUM	P51884	Unlikely TB	Positive	-2.150000095		1	Female	South Africa
C632	9.920954109	LUM	P51884-19-338	Unlikely TB	Positive	-2.150000095		1	Female	South Africa
C632	9.588175112	ARHGDIA	P52565	Unlikely TB	Positive	-2.150000095		1	Female	South Africa
C632	9.709992823	CAPZA1	P52907	Unlikely TB	Positive	-2.150000095		1	Female	South Africa
C632	9.820654148	ACLY	P53396	Unlikely TB	Positive	-2.150000095		1	Female	South Africa
C632	10.11991396	COPB1	P53618	Unlikely TB	Positive	-2.150000095		1	Female	South Africa
C632	9.653571875	COPA	P53621	Unlikely TB	Positive	-2.150000095		1	Female	South Africa
C632	10.92035268	RAD23B	P54727	Unlikely TB	Positive	-2.150000095		1	Female	South Africa
C632	9.609899328	AK2	P54819	Unlikely TB	Positive	-2.150000095		1	Female	South Africa
C632	9.516679959	NAPA	P54920	Unlikely TB	Positive	-2.150000095		1	Female	South Africa
C632	9.808187415	EIF5	P55010	Unlikely TB	Positive	-2.150000095		1	Female	South Africa
C632	14.64574548	APOC4	P55056	Unlikely TB	Positive	-2.150000095		1	Female	South Africa
C632	12.49095722	PLTP	P55058	Unlikely TB	Positive	-2.150000095		1	Female	South Africa
C632	9.43259216	PLTP	P55058-18-493	Unlikely TB	Positive	-2.150000095		1	Female	South Africa
C632	10.11118217	VCP	P55072	Unlikely TB	Positive	-2.150000095		1	Female	South Africa
C632	9.685808611	NAP1L1	P55209	Unlikely TB	Positive	-2.150000095		1	Female	South Africa
C632	9.186626371	CDH13	P55290	Unlikely TB	Positive	-2.150000095		1	Female	South Africa
C632	9.762700029	NPEPPS	P55786	Unlikely TB	Positive	-2.150000095		1	Female	South Africa
C632	9.48569537	MARS1	P56192	Unlikely TB	Positive	-2.150000095		1	Female	South Africa
C632	10.86638091	ANTXR2	P58335	Unlikely TB	Positive	-2.150000095		1	Female	South Africa
C632	9.81313392	MTPN	P58546	Unlikely TB	Positive	-2.150000095		1	Female	South Africa
C632	9.879820854	MYL6	P60660	Unlikely TB	Positive	-2.150000095		1	Female	South Africa
C632	11.2615461	ACTB	P60709	Unlikely TB	Positive	-2.150000095		1	Female	South Africa
C632	9.437874415	EIF4A1	P60842	Unlikely TB	Positive	-2.150000095		1	Female	South Africa
C632	10.01206437	PSMA6	P60900	Unlikely TB	Positive	-2.150000095		1	Female	South Africa
C632	10.37513743	CDC42	P60953	Unlikely TB	Positive	-2.150000095		1	Female	South Africa
C632	9.353811819	DSTN	P60981	Unlikely TB	Positive	-2.150000095		1	Female	South Africa
C632	9.386371772	KRTDAP	P60985	Unlikely TB	Positive	-2.150000095		1	Female	South Africa
C632	10.71501177	RAB8A	P61006	Unlikely TB	Positive	-2.150000095		1	Female	South Africa
C632	9.944134933	RAB5B	P61020	Unlikely TB	Positive	-2.150000095		1	Female	South Africa
C632	9.943339997	RAB10	P61026	Unlikely TB	Positive	-2.150000095		1	Female	South Africa
C632	9.55417399	UBE2N	P61088	Unlikely TB	Positive	-2.150000095		1	Female	South Africa
C632	9.290942037	RAB14	P61106	Unlikely TB	Positive	-2.150000095		1	Female	South Africa
C632	9.849380528	ACTR3	P61158	Unlikely TB	Positive	-2.150000095		1	Female	South Africa
C632	9.721582583	ACTR2	P61160	Unlikely TB	Positive	-2.150000095		1	Female	South Africa
C632	9.82188997	ACTR1A	P61163	Unlikely TB	Positive	-2.150000095		1	Female	South Africa
C632	9.761077558	ARF3	P61204	Unlikely TB	Positive	-2.150000095		1	Female	South Africa
C632	10.12343042	RAP1B	P61224	Unlikely TB	Positive	-2.150000095		1	Female	South Africa
C632	9.00631254	RAP2B	P61225	Unlikely TB	Positive	-2.150000095		1	Female	South Africa
C632	10.39684379	HSPE1	P61604	Unlikely TB	Positive	-2.150000095		1	Female	South Africa
C632	14.73213017	LYZ	P61626-19-148	Unlikely TB	Positive	-2.150000095		1	Female	South Africa
C632	9.479303933	B2M	P61769	Unlikely TB	Positive	-2.150000095		1	Female	South Africa
C632	10.0257101	B2M	P61769-21-119	Unlikely TB	Positive	-2.150000095		1	Female	South Africa
C632	9.716338752	HNRNPK	P61978	Unlikely TB	Positive	-2.150000095		1	Female	South Africa
C632	8.817258784	YWHAG	P61981	Unlikely TB	Positive	-2.150000095		1	Female	South Africa
C632	10.12075888	YWHAE	P62258	Unlikely TB	Positive	-2.150000095		1	Female	South Africa
C632	9.775759411	RPS13	P62277	Unlikely TB	Positive	-2.150000095		1	Female	South Africa
C632	10.0401032	TMSB4X	P62328	Unlikely TB	Positive	-2.150000095		1	Female	South Africa
C632	9.912352057	PSMC6	P62333	Unlikely TB	Positive	-2.150000095		1	Female	South Africa
C632	14.06214515	RPS6	P62753	Unlikely TB	Positive	-2.150000095		1	Female	South Africa
C632	10.94141274	H4C1	P62805	Unlikely TB	Positive	-2.150000095		1	Female	South Africa
C632	10.26269361	RAB1A	P62820	Unlikely TB	Positive	-2.150000095		1	Female	South Africa
C632	9.654286181	RAN	P62826	Unlikely TB	Positive	-2.150000095		1	Female	South Africa
C632	9.95237776	GNB1	P62873	Unlikely TB	Positive	-2.150000095		1	Female	South Africa
C632	13.3225858	RPL10A	P62906	Unlikely TB	Positive	-2.150000095		1	Female	South Africa
C632	10.72896606	PPIA	P62937	Unlikely TB	Positive	-2.150000095		1	Female	South Africa
C632	9.786600301	PPIA	P62937-1-165	Unlikely TB	Positive	-2.150000095		1	Female	South Africa
C632	14.53024679	RPS27A	P62979	Unlikely TB	Positive	-2.150000095		1	Female	South Africa
C632	8.887441066	AP2B1	P63010	Unlikely TB	Positive	-2.150000095		1	Female	South Africa
C632	10.27457288	YWHAZ	P63104	Unlikely TB	Positive	-2.150000095		1	Female	South Africa
C632	9.790045003	EIF5A	P63241	Unlikely TB	Positive	-2.150000095		1	Female	South Africa
C632	8.831455215	ACTG1	P63261	Unlikely TB	Positive	-2.150000095		1	Female	South Africa
C632	9.779011287	TPM4	P67936	Unlikely TB	Positive	-2.150000095		1	Female	South Africa
C632	11.20293847	ACTC1	P68032	Unlikely TB	Positive	-2.150000095		1	Female	South Africa
C632	10.68675837	EEF1A1	P68104	Unlikely TB	Positive	-2.150000095		1	Female	South Africa
C632	10.03004984	TUBA1B	P68363	Unlikely TB	Positive	-2.150000095		1	Female	South Africa
C632	10.2584408	TUBA4A	P68366	Unlikely TB	Positive	-2.150000095		1	Female	South Africa
C632	9.680660793	TUBB4B	P68371	Unlikely TB	Positive	-2.150000095		1	Female	South Africa
C632	10.98227655	HBB	P68871	Unlikely TB	Positive	-2.150000095		1	Female	South Africa
C632	10.30691283	HBG2	P69892	Unlikely TB	Positive	-2.150000095		1	Female	South Africa
C632	10.8142244	HBA1	P69905	Unlikely TB	Positive	-2.150000095		1	Female	South Africa
C632	9.89563788	CCT2	P78371	Unlikely TB	Positive	-2.150000095		1	Female	South Africa
C632	10.07549336	GSTO1	P78417	Unlikely TB	Positive	-2.150000095		1	Female	South Africa
C632	11.51860721	GPLD1	P80108	Unlikely TB	Positive	-2.150000095		1	Female	South Africa
C632	9.707641821	S100A12	P80511	Unlikely TB	Positive	-2.150000095		1	Female	South Africa
C632	12.33234915	IGLV3-21	P80748	Unlikely TB	Positive	-2.150000095		1	Female	South Africa
C632	9.452012609	HSPG2	P98160	Unlikely TB	Positive	-2.150000095		1	Female	South Africa
C632	14.71958095	CYCS	P99999	Unlikely TB	Positive	-2.150000095		1	Female	South Africa
C632	15.2358071	Rv3404c	P9WKZ3	Unlikely TB	Positive	-2.150000095		1	Female	South Africa
C632	9.794339232	atpA	P9WPU7	Unlikely TB	Positive	-2.150000095		1	Female	South Africa
C632	9.429550239	MPP1	Q00013	Unlikely TB	Positive	-2.150000095		1	Female	South Africa
C632	9.632975816	CLTC	Q00610	Unlikely TB	Positive	-2.150000095		1	Female	South Africa
C632	10.19141846	CAP1	Q01518	Unlikely TB	Positive	-2.150000095		1	Female	South Africa
C632	9.969443328	PFKP	Q01813	Unlikely TB	Positive	-2.150000095		1	Female	South Africa
C632	9.301881405	GUCY1B1	Q02153	Unlikely TB	Positive	-2.150000095		1	Female	South Africa
C632	9.517145899	PLGLB1	Q02325	Unlikely TB	Positive	-2.150000095		1	Female	South Africa
C632	9.429036069	NUCB1	Q02818	Unlikely TB	Positive	-2.150000095		1	Female	South Africa
C632	13.94121875	CFHR3	Q02985	Unlikely TB	Positive	-2.150000095		1	Female	South Africa
C632	12.08466375	CFHR1	Q03591	Unlikely TB	Positive	-2.150000095		1	Female	South Africa
C632	11.65298837	HGFAC	Q04756	Unlikely TB	Positive	-2.150000095		1	Female	South Africa
C632	10.33091437	GLO1	Q04760	Unlikely TB	Positive	-2.150000095		1	Female	South Africa
C632	10.1532463	YWHAH	Q04917	Unlikely TB	Positive	-2.150000095		1	Female	South Africa
C632	10.14828934	PRKCD	Q05655	Unlikely TB	Positive	-2.150000095		1	Female	South Africa
C632	9.895147901	CALD1	Q05682	Unlikely TB	Positive	-2.150000095		1	Female	South Africa
C632	12.44118887	ITIH3	Q06033	Unlikely TB	Positive	-2.150000095		1	Female	South Africa
C632	9.742147243	ITIH3	Q06033-35-651	Unlikely TB	Positive	-2.150000095		1	Female	South Africa
C632	9.635870711	PSME1	Q06323	Unlikely TB	Positive	-2.150000095		1	Female	South Africa
C632	9.596732922	FMOD	Q06828	Unlikely TB	Positive	-2.150000095		1	Female	South Africa
C632	9.500047325	PRDX1	Q06830	Unlikely TB	Positive	-2.150000095		1	Female	South Africa
C632	9.097233504	KLC1	Q07866	Unlikely TB	Positive	-2.150000095		1	Female	South Africa
C632	9.756491884	LRP1	Q07954	Unlikely TB	Positive	-2.150000095		1	Female	South Africa
C632	11.35169868	LGALS3BP	Q08380	Unlikely TB	Positive	-2.150000095		1	Female	South Africa
C632	11.20761321	FGL1	Q08830	Unlikely TB	Positive	-2.150000095		1	Female	South Africa
C632	10.21352528	nrp	Q10896	Unlikely TB	Positive	-2.150000095		1	Female	South Africa
C632	10.48414947	EFEMP1	Q12805	Unlikely TB	Positive	-2.150000095		1	Female	South Africa
C632	12.60259972	EFEMP1	Q12805-18-493	Unlikely TB	Positive	-2.150000095		1	Female	South Africa
C632	9.989868739	CNTN1	Q12860	Unlikely TB	Positive	-2.150000095		1	Female	South Africa
C632	9.570462805	SPP2	Q13103	Unlikely TB	Positive	-2.150000095		1	Female	South Africa
C632	9.999281901	MMRN1	Q13201	Unlikely TB	Positive	-2.150000095		1	Female	South Africa
C632	9.904050978	SELENBP1	Q13228	Unlikely TB	Positive	-2.150000095		1	Female	South Africa
C632	9.665918771	SEMA3F	Q13275	Unlikely TB	Positive	-2.150000095		1	Female	South Africa
C632	9.807163887	ILK	Q13418	Unlikely TB	Positive	-2.150000095		1	Female	South Africa
C632	9.392463078	DCTN2	Q13561	Unlikely TB	Positive	-2.150000095		1	Female	South Africa
C632	9.672500907	IQGAP2	Q13576	Unlikely TB	Positive	-2.150000095		1	Female	South Africa
C632	9.985700456	STIM1	Q13586	Unlikely TB	Positive	-2.150000095		1	Female	South Africa
C632	9.459545552	FHL1	Q13642	Unlikely TB	Positive	-2.150000095		1	Female	South Africa
C632	12.9018018	APOF	Q13790	Unlikely TB	Positive	-2.150000095		1	Female	South Africa
C632	9.785435088	ENPP2	Q13822	Unlikely TB	Positive	-2.150000095		1	Female	South Africa
C632	9.688456615	DSG2	Q14126	Unlikely TB	Positive	-2.150000095		1	Female	South Africa
C632	9.250055287	SEPTIN6	Q14141	Unlikely TB	Positive	-2.150000095		1	Female	South Africa
C632	9.61052922	DCTN1	Q14203	Unlikely TB	Positive	-2.150000095		1	Female	South Africa
C632	9.691036408	DYNC1H1	Q14204	Unlikely TB	Positive	-2.150000095		1	Female	South Africa
C632	9.253241402	CTTN	Q14247	Unlikely TB	Positive	-2.150000095		1	Female	South Africa
C632	9.349100998	FLOT2	Q14254	Unlikely TB	Positive	-2.150000095		1	Female	South Africa
C632	10.95368616	FGL2	Q14314	Unlikely TB	Positive	-2.150000095		1	Female	South Africa
C632	10.24637183	SPARCL1	Q14515	Unlikely TB	Positive	-2.150000095		1	Female	South Africa
C632	11.3598519	HABP2	Q14520	Unlikely TB	Positive	-2.150000095		1	Female	South Africa
C632	11.95264308	ITIH4	Q14624	Unlikely TB	Positive	-2.150000095		1	Female	South Africa
C632	11.39212877	ITIH4	Q14624-29-661	Unlikely TB	Positive	-2.150000095		1	Female	South Africa
C632	9.971034197	ITIH4	Q14624-689-930	Unlikely TB	Positive	-2.150000095		1	Female	South Africa
C632	9.550064529	GANAB	Q14697	Unlikely TB	Positive	-2.150000095		1	Female	South Africa
C632	9.53798315	LTBP1	Q14766	Unlikely TB	Positive	-2.150000095		1	Female	South Africa
C632	9.666881822	KPNB1	Q14974	Unlikely TB	Positive	-2.150000095		1	Female	South Africa
C632	9.788479151	SEPTIN2	Q15019	Unlikely TB	Positive	-2.150000095		1	Female	South Africa
C632	9.59707395	POSTN	Q15063	Unlikely TB	Positive	-2.150000095		1	Female	South Africa
C632	9.549967292	PDIA6	Q15084	Unlikely TB	Positive	-2.150000095		1	Female	South Africa
C632	9.977617658	PCOLCE	Q15113	Unlikely TB	Positive	-2.150000095		1	Female	South Africa
C632	10.46779291	PON3	Q15166	Unlikely TB	Positive	-2.150000095		1	Female	South Africa
C632	11.50258365	PCBP1	Q15365	Unlikely TB	Positive	-2.150000095		1	Female	South Africa
C632	9.674224979	PCBP2	Q15366	Unlikely TB	Positive	-2.150000095		1	Female	South Africa
C632	9.69734913	RSU1	Q15404	Unlikely TB	Positive	-2.150000095		1	Female	South Africa
C632	11.69997763	FCN2	Q15485	Unlikely TB	Positive	-2.150000095		1	Female	South Africa
C632	10.7858067	TGFBI	Q15582	Unlikely TB	Positive	-2.150000095		1	Female	South Africa
C632	9.631886185	MAPRE1	Q15691	Unlikely TB	Positive	-2.150000095		1	Female	South Africa
C632	10.17909265	CD226	Q15762	Unlikely TB	Positive	-2.150000095		1	Female	South Africa
C632	9.666426148	STXBP2	Q15833	Unlikely TB	Positive	-2.150000095		1	Female	South Africa
C632	9.849523577	ZYX	Q15942	Unlikely TB	Positive	-2.150000095		1	Female	South Africa
C632	9.436586263	SEPTIN7	Q16181	Unlikely TB	Positive	-2.150000095		1	Female	South Africa
C632	12.12774453	ECM1	Q16610	Unlikely TB	Positive	-2.150000095		1	Female	South Africa
C632	9.820584976	DBN1	Q16643	Unlikely TB	Positive	-2.150000095		1	Female	South Africa
C632	9.955218254	MAN2A1	Q16706	Unlikely TB	Positive	-2.150000095		1	Female	South Africa
C632	11.84193035	AOC3	Q16853	Unlikely TB	Positive	-2.150000095		1	Female	South Africa
C632	9.101874775	IMMT	Q16891	Unlikely TB	Positive	-2.150000095		1	Female	South Africa
C632	10.07216627	INF2	Q27J81	Unlikely TB	Positive	-2.150000095		1	Female	South Africa
C632	9.865221294	DDI2	Q5TDH0	Unlikely TB	Positive	-2.150000095		1	Female	South Africa
C632	9.945143132	ZFYVE26	Q68DK2	Unlikely TB	Positive	-2.150000095		1	Female	South Africa
C632	10.0879173	VASN	Q6EMK4	Unlikely TB	Positive	-2.150000095		1	Female	South Africa
C632	10.9947496	VASN	Q6EMK4-24-673	Unlikely TB	Positive	-2.150000095		1	Female	South Africa
C632	10.69740687	LAIR1	Q6GTX8	Unlikely TB	Positive	-2.150000095		1	Female	South Africa
C632	10.61458511	LAMTOR1	Q6IAA8	Unlikely TB	Positive	-2.150000095		1	Female	South Africa
C632	9.728778018	TWF2	Q6IBS0	Unlikely TB	Positive	-2.150000095		1	Female	South Africa
C632	18.81378996	FAHD1	Q6P587	Unlikely TB	Positive	-2.150000095		1	Female	South Africa
C632	10.27135282	PLXDC2	Q6UX71	Unlikely TB	Positive	-2.150000095		1	Female	South Africa
C632	9.847048783	PI16	Q6UXB8	Unlikely TB	Positive	-2.150000095		1	Female	South Africa
C632	9.899343071	CD109	Q6YHK3	Unlikely TB	Positive	-2.150000095		1	Female	South Africa
C632	9.948970206	UNC13D	Q70J99	Unlikely TB	Positive	-2.150000095		1	Female	South Africa
C632	9.289754439	TUBA1A	Q71U36	Unlikely TB	Positive	-2.150000095		1	Female	South Africa
C632	11.73648023	ADAMTS13	Q76LX8	Unlikely TB	Positive	-2.150000095		1	Female	South Africa
C632	9.802713855	DOK3	Q7L591	Unlikely TB	Positive	-2.150000095		1	Female	South Africa
C632	10.98018079	ABI3BP	Q7Z7G0	Unlikely TB	Positive	-2.150000095		1	Female	South Africa
C632	10.21748317	MEGF8	Q7Z7M0	Unlikely TB	Positive	-2.150000095		1	Female	South Africa
C632	9.788954803	SERPINA11	Q86U17	Unlikely TB	Positive	-2.150000095		1	Female	South Africa
C632	10.14081781	OAF	Q86UD1	Unlikely TB	Positive	-2.150000095		1	Female	South Africa
C632	9.90007423	FERMT3	Q86UX7	Unlikely TB	Positive	-2.150000095		1	Female	South Africa
C632	10.26006731	CD163	Q86VB7	Unlikely TB	Positive	-2.150000095		1	Female	South Africa
C632	9.160160345	CAND1	Q86VP6	Unlikely TB	Positive	-2.150000095		1	Female	South Africa
C632	10.45096623	TREML1	Q86YW5	Unlikely TB	Positive	-2.150000095		1	Female	South Africa
C632	9.240578731	LILRA3	Q8N6C8	Unlikely TB	Positive	-2.150000095		1	Female	South Africa
C632	10.10423556	GOLM1	Q8NBJ4	Unlikely TB	Positive	-2.150000095		1	Female	South Africa
C632	10.65300133	PCYOX1L	Q8NBM8	Unlikely TB	Positive	-2.150000095		1	Female	South Africa
C632	9.780620494	PCSK9	Q8NBP7	Unlikely TB	Positive	-2.150000095		1	Female	South Africa
C632	9.467015642	TXNDC5	Q8NBS9	Unlikely TB	Positive	-2.150000095		1	Female	South Africa
C632	10.61279296	ANGPTL6	Q8NI99	Unlikely TB	Positive	-2.150000095		1	Female	South Africa
C632	9.322434662	PDCD6IP	Q8WUM4	Unlikely TB	Positive	-2.150000095		1	Female	South Africa
C632	9.993701388	BRK1	Q8WUW1	Unlikely TB	Positive	-2.150000095		1	Female	South Africa
C632	9.610837563	OIT3	Q8WWZ8	Unlikely TB	Positive	-2.150000095		1	Female	South Africa
C632	9.957702973	MUC16	Q8WXI7	Unlikely TB	Positive	-2.150000095		1	Female	South Africa
C632	10.21913557	TTN	Q8WZ42	Unlikely TB	Positive	-2.150000095		1	Female	South Africa
C632	11.97806877	CFHR4	Q92496	Unlikely TB	Positive	-2.150000095		1	Female	South Africa
C632	10.8161109	PRG4	Q92954	Unlikely TB	Positive	-2.150000095		1	Female	South Africa
C632	10.34194472	ATP2A3	Q93084	Unlikely TB	Positive	-2.150000095		1	Female	South Africa
C632	10.56394413	PDLIM5	Q96HC4	Unlikely TB	Positive	-2.150000095		1	Female	South Africa
C632	12.24666233	CPB2	Q96IY4	Unlikely TB	Positive	-2.150000095		1	Female	South Africa
C632	15.66171815	CPB2	Q96IY4-23-114	Unlikely TB	Positive	-2.150000095		1	Female	South Africa
C632	10.31300226	CNDP1	Q96KN2	Unlikely TB	Positive	-2.150000095		1	Female	South Africa
C632	9.900924407	PRAP1	Q96NZ9	Unlikely TB	Positive	-2.150000095		1	Female	South Africa
C632	10.46683682	PRAP1	Q96NZ9-21-151	Unlikely TB	Positive	-2.150000095		1	Female	South Africa
C632	11.63605486	PGLYRP2	Q96PD5	Unlikely TB	Positive	-2.150000095		1	Female	South Africa
C632	16.86389914	PUS7	Q96PZ0	Unlikely TB	Positive	-2.150000095		1	Female	South Africa
C632	9.803394714	VPS35	Q96QK1	Unlikely TB	Positive	-2.150000095		1	Female	South Africa
C632	10.32985635	SCGB3A1	Q96QR1	Unlikely TB	Positive	-2.150000095		1	Female	South Africa
C632	9.61075177	CNN2	Q99439	Unlikely TB	Positive	-2.150000095		1	Female	South Africa
C632	10.68557299	PARK7	Q99497	Unlikely TB	Positive	-2.150000095		1	Female	South Africa
C632	10.21255607	PHB2	Q99623	Unlikely TB	Positive	-2.150000095		1	Female	South Africa
C632	10.44936583	OLFM1	Q99784	Unlikely TB	Positive	-2.150000095		1	Female	South Africa
C632	9.66284188	CCT7	Q99832	Unlikely TB	Positive	-2.150000095		1	Female	South Africa
C632	12.33853016	RARRES2	Q99969	Unlikely TB	Positive	-2.150000095		1	Female	South Africa
C632	9.511151678	CORO1B	Q9BR76	Unlikely TB	Positive	-2.150000095		1	Female	South Africa
C632	9.882921115	ESYT1	Q9BSJ8	Unlikely TB	Positive	-2.150000095		1	Female	South Africa
C632	9.892182732	FUCA2	Q9BTY2	Unlikely TB	Positive	-2.150000095		1	Female	South Africa
C632	9.701682877	PDCD10	Q9BUL8	Unlikely TB	Positive	-2.150000095		1	Female	South Africa
C632	10.78368266	COLEC11	Q9BWP8	Unlikely TB	Positive	-2.150000095		1	Female	South Africa
C632	10.80867828	CFHR5	Q9BXR6	Unlikely TB	Positive	-2.150000095		1	Female	South Africa
C632	10.18015863	CRNKL1	Q9BZJ0	Unlikely TB	Positive	-2.150000095		1	Female	South Africa
C632	9.2910065	RTN4R	Q9BZR6	Unlikely TB	Positive	-2.150000095		1	Female	South Africa
C632	9.865624399	TOLLIP	Q9H0E2	Unlikely TB	Positive	-2.150000095		1	Female	South Africa
C632	9.403717731	RAB1B	Q9H0U4	Unlikely TB	Positive	-2.150000095		1	Female	South Africa
C632	9.286710129	SH3BGRL3	Q9H299	Unlikely TB	Positive	-2.150000095		1	Female	South Africa
C632	10.1246971	RNPEP	Q9H4A4	Unlikely TB	Positive	-2.150000095		1	Female	South Africa
C632	9.983847259	RNPEP	Q9H4A4-2-650	Unlikely TB	Positive	-2.150000095		1	Female	South Africa
C632	9.878478779	DPEP2	Q9H4A9	Unlikely TB	Positive	-2.150000095		1	Female	South Africa
C632	10.17841591	TUBB1	Q9H4B7	Unlikely TB	Positive	-2.150000095		1	Female	South Africa
C632	10.16994657	PLEKHA4	Q9H4M7	Unlikely TB	Positive	-2.150000095		1	Female	South Africa
C632	9.681885872	EHD1	Q9H4M9	Unlikely TB	Positive	-2.150000095		1	Female	South Africa
C632	9.037389497	RGCC	Q9H4X1	Unlikely TB	Positive	-2.150000095		1	Female	South Africa
C632	9.635795119	PARVB	Q9HBI1	Unlikely TB	Positive	-2.150000095		1	Female	South Africa
C632	10.94758002	APMAP	Q9HDC9	Unlikely TB	Positive	-2.150000095		1	Female	South Africa
C632	9.154476645	VTA1	Q9NP79	Unlikely TB	Positive	-2.150000095		1	Female	South Africa
C632	9.876240177	IL1RAP	Q9NPH3	Unlikely TB	Positive	-2.150000095		1	Female	South Africa
C632	10.27601139	CRTAC1	Q9NQ79	Unlikely TB	Positive	-2.150000095		1	Female	South Africa
C632	9.599644041	RTN4	Q9NQC3	Unlikely TB	Positive	-2.150000095		1	Female	South Africa
C632	9.784582303	XPNPEP1	Q9NQW7	Unlikely TB	Positive	-2.150000095		1	Female	South Africa
C632	10.14435199	PDLIM7	Q9NR12	Unlikely TB	Positive	-2.150000095		1	Female	South Africa
C632	9.761162424	SAR1A	Q9NR31	Unlikely TB	Positive	-2.150000095		1	Female	South Africa
C632	9.642313142	ATG3	Q9NT62	Unlikely TB	Positive	-2.150000095		1	Female	South Africa
C632	9.883668636	OLA1	Q9NTK5	Unlikely TB	Positive	-2.150000095		1	Female	South Africa
C632	9.877490703	CBLN4	Q9NTU7	Unlikely TB	Positive	-2.150000095		1	Female	South Africa
C632	10.12049267	ARL8B	Q9NVJ2	Unlikely TB	Positive	-2.150000095		1	Female	South Africa
C632	9.718433265	TUBA8	Q9NY65	Unlikely TB	Positive	-2.150000095		1	Female	South Africa
C632	10.19029688	ERAP1	Q9NZ08	Unlikely TB	Positive	-2.150000095		1	Female	South Africa
C632	10.14868704	ADA2	Q9NZK5	Unlikely TB	Positive	-2.150000095		1	Female	South Africa
C632	11.91935101	C1RL	Q9NZP8	Unlikely TB	Positive	-2.150000095		1	Female	South Africa
C632	10.52496028	C1RL	Q9NZP8-36-487	Unlikely TB	Positive	-2.150000095		1	Female	South Africa
C632	9.374982691	ABRACL	Q9P1F3	Unlikely TB	Positive	-2.150000095		1	Female	South Africa
C632	9.486765466	BIN2	Q9UBW5	Unlikely TB	Positive	-2.150000095		1	Female	South Africa
C632	10.02976818	FBLN5	Q9UBX5	Unlikely TB	Positive	-2.150000095		1	Female	South Africa
C632	12.10402662	FETUB	Q9UGM5	Unlikely TB	Positive	-2.150000095		1	Female	South Africa
C632	10.60108391	PCYOX1	Q9UHG3	Unlikely TB	Positive	-2.150000095		1	Female	South Africa
C632	12.19739316	DDX20	Q9UHI6	Unlikely TB	Positive	-2.150000095		1	Female	South Africa
C632	10.19343089	DBNL	Q9UJU6	Unlikely TB	Positive	-2.150000095		1	Female	South Africa
C632	11.31228047	SERPINA10	Q9UK55	Unlikely TB	Positive	-2.150000095		1	Female	South Africa
C632	9.747850243	PSME2	Q9UL46	Unlikely TB	Positive	-2.150000095		1	Female	South Africa
C632	9.241106227	TRPC5	Q9UL62	Unlikely TB	Positive	-2.150000095		1	Female	South Africa
C632	10.19994957	HEG1	Q9ULI3	Unlikely TB	Positive	-2.150000095		1	Female	South Africa
C632	9.704181909	CORO1C	Q9ULV4	Unlikely TB	Positive	-2.150000095		1	Female	South Africa
C632	10.20643782	MINPP1	Q9UNW1	Unlikely TB	Positive	-2.150000095		1	Female	South Africa
C632	9.449443319	RUVBL2	Q9Y230	Unlikely TB	Positive	-2.150000095		1	Female	South Africa
C632	9.753574966	RUVBL1	Q9Y265	Unlikely TB	Positive	-2.150000095		1	Female	South Africa
C632	9.939950055	TLN1	Q9Y490	Unlikely TB	Positive	-2.150000095		1	Female	South Africa
C632	19.83179833	MYO5A	Q9Y4I1	Unlikely TB	Positive	-2.150000095		1	Female	South Africa
C632	12.28086512	HYOU1	Q9Y4L1	Unlikely TB	Positive	-2.150000095		1	Female	South Africa
C632	10.17557099	SUPT16H	Q9Y5B9	Unlikely TB	Positive	-2.150000095		1	Female	South Africa
C632	10.69174681	ANGPTL3	Q9Y5C1	Unlikely TB	Positive	-2.150000095		1	Female	South Africa
C632	9.557529012	COPG1	Q9Y678	Unlikely TB	Positive	-2.150000095		1	Female	South Africa
C632	10.3735843	FCGBP	Q9Y6R7	Unlikely TB	Positive	-2.150000095		1	Female	South Africa
C632	10.39391472	FCGBP	Q9Y6R7-24-5405	Unlikely TB	Positive	-2.150000095		1	Female	South Africa
C632	10.48971892	COLEC10	Q9Y6Z7	Unlikely TB	Positive	-2.150000095		1	Female	South Africa
C633	12.41834244	IGLV8-61	A0A075B6I0	Unconfirmed TB	Positive	-2.220000029	-1.37	1	Male	South Africa
C633	10.88322093	IGLV5-37	A0A075B6J1-20-123	Unconfirmed TB	Positive	-2.220000029	-1.37	1	Male	South Africa
C633	13.9216641	IGLV2-18	A0A075B6J9	Unconfirmed TB	Positive	-2.220000029	-1.37	1	Male	South Africa
C633	9.695878222	IGLV3-12	A0A075B6K2	Unconfirmed TB	Positive	-2.220000029	-1.37	1	Male	South Africa
C633	11.02402021	IGLV3-10	A0A075B6K4	Unconfirmed TB	Positive	-2.220000029	-1.37	1	Male	South Africa
C633	8.960508997	IGLV3-10	A0A075B6K4-20-115	Unconfirmed TB	Positive	-2.220000029	-1.37	1	Male	South Africa
C633	9.288801543	IGLV3-9	A0A075B6K5	Unconfirmed TB	Positive	-2.220000029	-1.37	1	Male	South Africa
C633	17.60058166	IGKV2-28	A0A075B6P5-20-120	Unconfirmed TB	Positive	-2.220000029	-1.37	1	Male	South Africa
C633	10.86523803	IGHV3-64	A0A075B6Q5	Unconfirmed TB	Positive	-2.220000029	-1.37	1	Male	South Africa
C633	13.47674874	IGKV2D-24	A0A075B6R9	Unconfirmed TB	Positive	-2.220000029	-1.37	1	Male	South Africa
C633	14.02203774	IGKV1D-17	A0A075B6S4-23-117	Unconfirmed TB	Positive	-2.220000029	-1.37	1	Male	South Africa
C633	11.55690495	IGKV1-27	A0A075B6S5	Unconfirmed TB	Positive	-2.220000029	-1.37	1	Male	South Africa
C633	17.52789396	IGKV1-37	A0A075B6S9-23-117	Unconfirmed TB	Positive	-2.220000029	-1.37	1	Male	South Africa
C633	12.69875995	IGKV3D-15	A0A087WSY6	Unconfirmed TB	Positive	-2.220000029	-1.37	1	Male	South Africa
C633	13.45037681	IGKV3D-15	A0A087WSY6-21-115	Unconfirmed TB	Positive	-2.220000029	-1.37	1	Male	South Africa
C633	9.119076003	IGKV2-40	A0A087WW87	Unconfirmed TB	Positive	-2.220000029	-1.37	1	Male	South Africa
C633	12.54316532	IGHV3-49	A0A0A0MS15	Unconfirmed TB	Positive	-2.220000029	-1.37	1	Male	South Africa
C633	13.5767207	IGHV3-49	A0A0A0MS15-20-119	Unconfirmed TB	Positive	-2.220000029	-1.37	1	Male	South Africa
C633	8.661758191	IGKV6D-21	A0A0A0MT36	Unconfirmed TB	Positive	-2.220000029	-1.37	1	Male	South Africa
C633	14.44984717	IGLV1-36	A0A0B4J1U3	Unconfirmed TB	Positive	-2.220000029	-1.37	1	Male	South Africa
C633	11.60772424	IGHV3-15	A0A0B4J1V0	Unconfirmed TB	Positive	-2.220000029	-1.37	1	Male	South Africa
C633	12.88537494	IGHV3-15	A0A0B4J1V0-20-119	Unconfirmed TB	Positive	-2.220000029	-1.37	1	Male	South Africa
C633	10.85508058	IGHV2-26	A0A0B4J1V2	Unconfirmed TB	Positive	-2.220000029	-1.37	1	Male	South Africa
C633	11.55055495	IGHV3-73	A0A0B4J1V6	Unconfirmed TB	Positive	-2.220000029	-1.37	1	Male	South Africa
C633	14.61865251	IGHV3-73	A0A0B4J1V6-20-119	Unconfirmed TB	Positive	-2.220000029	-1.37	1	Male	South Africa
C633	12.34388221	IGHV3-74	A0A0B4J1X5	Unconfirmed TB	Positive	-2.220000029	-1.37	1	Male	South Africa
C633	12.49255659	IGHV3-43	A0A0B4J1X8-20-118	Unconfirmed TB	Positive	-2.220000029	-1.37	1	Male	South Africa
C633	9.195618269	IGLV9-49	A0A0B4J1Y8	Unconfirmed TB	Positive	-2.220000029	-1.37	1	Male	South Africa
C633	7.293783547	IGLV9-49	A0A0B4J1Y8-20-123	Unconfirmed TB	Positive	-2.220000029	-1.37	1	Male	South Africa
C633	12.21181538	IGHV3-72	A0A0B4J1Y9	Unconfirmed TB	Positive	-2.220000029	-1.37	1	Male	South Africa
C633	12.88121312	IGKV1D-13	A0A0B4J2D9-23-117	Unconfirmed TB	Positive	-2.220000029	-1.37	1	Male	South Africa
C633	9.339600992	IGHV1-69D	A0A0B4J2H0	Unconfirmed TB	Positive	-2.220000029	-1.37	1	Male	South Africa
C633	12.65639129	IGKV6-21	A0A0C4DH24-20-114	Unconfirmed TB	Positive	-2.220000029	-1.37	1	Male	South Africa
C633	13.47212319	IGKV3D-20	A0A0C4DH25-21-116	Unconfirmed TB	Positive	-2.220000029	-1.37	1	Male	South Africa
C633	8.506791239	IGHV1-3	A0A0C4DH29	Unconfirmed TB	Positive	-2.220000029	-1.37	1	Male	South Africa
C633	11.54903014	IGHV1-18	A0A0C4DH31	Unconfirmed TB	Positive	-2.220000029	-1.37	1	Male	South Africa
C633	10.70929221	IGHV3-20	A0A0C4DH32-20-117	Unconfirmed TB	Positive	-2.220000029	-1.37	1	Male	South Africa
C633	12.47855961	IGHV1-24	A0A0C4DH33-20-117	Unconfirmed TB	Positive	-2.220000029	-1.37	1	Male	South Africa
C633	9.285417927	IGHV4-28	A0A0C4DH34	Unconfirmed TB	Positive	-2.220000029	-1.37	1	Male	South Africa
C633	13.64696759	IGHV3-35	A0A0C4DH35	Unconfirmed TB	Positive	-2.220000029	-1.37	1	Male	South Africa
C633	11.12929827	IGHV3-38	A0A0C4DH36	Unconfirmed TB	Positive	-2.220000029	-1.37	1	Male	South Africa
C633	15.30150121	IGHV5-51	A0A0C4DH38	Unconfirmed TB	Positive	-2.220000029	-1.37	1	Male	South Africa
C633	10.65884037	IGHV5-51	A0A0C4DH38-20-117	Unconfirmed TB	Positive	-2.220000029	-1.37	1	Male	South Africa
C633	15.11439858	IGHV3-66	A0A0C4DH42-20-116	Unconfirmed TB	Positive	-2.220000029	-1.37	1	Male	South Africa
C633	8.843985509	IGHV2-70D	A0A0C4DH43	Unconfirmed TB	Positive	-2.220000029	-1.37	1	Male	South Africa
C633	8.741886702	IGKV3D-7	A0A0C4DH55-24-119	Unconfirmed TB	Positive	-2.220000029	-1.37	1	Male	South Africa
C633	14.92223456	IGKV1-9	A0A0C4DH69-23-117	Unconfirmed TB	Positive	-2.220000029	-1.37	1	Male	South Africa
C633	12.00445237	IGKV1-6	A0A0C4DH72-23-117	Unconfirmed TB	Positive	-2.220000029	-1.37	1	Male	South Africa
C633	15.789639	IGKV1-12	A0A0C4DH73-23-117	Unconfirmed TB	Positive	-2.220000029	-1.37	1	Male	South Africa
C633	9.062535485	IGHV7-4-1	A0A0J9YVY3-20-117	Unconfirmed TB	Positive	-2.220000029	-1.37	1	Male	South Africa
C633	13.79879643	IGHV3-64D	A0A0J9YX35	Unconfirmed TB	Positive	-2.220000029	-1.37	1	Male	South Africa
C633	9.785525951	IGLL5	B9A064	Unconfirmed TB	Positive	-2.220000029	-1.37	1	Male	South Africa
C633	8.874020095	PDLIM1	O00151	Unconfirmed TB	Positive	-2.220000029	-1.37	1	Male	South Africa
C633	11.22606583	MASP2	O00187	Unconfirmed TB	Positive	-2.220000029	-1.37	1	Male	South Africa
C633	12.7835652	MASP2	O00187-16-686	Unconfirmed TB	Positive	-2.220000029	-1.37	1	Male	South Africa
C633	9.038502208	RAB27B	O00194	Unconfirmed TB	Positive	-2.220000029	-1.37	1	Male	South Africa
C633	8.820289804	PSMD11	O00231	Unconfirmed TB	Positive	-2.220000029	-1.37	1	Male	South Africa
C633	8.724034852	PSMD12	O00232	Unconfirmed TB	Positive	-2.220000029	-1.37	1	Male	South Africa
C633	9.529299691	CLIC1	O00299	Unconfirmed TB	Positive	-2.220000029	-1.37	1	Male	South Africa
C633	11.39448895	QSOX1	O00391	Unconfirmed TB	Positive	-2.220000029	-1.37	1	Male	South Africa
C633	8.620512029	IPO5	O00410	Unconfirmed TB	Positive	-2.220000029	-1.37	1	Male	South Africa
C633	9.175376415	DNM1L	O00429	Unconfirmed TB	Positive	-2.220000029	-1.37	1	Male	South Africa
C633	8.777115331	STK25	O00506	Unconfirmed TB	Positive	-2.220000029	-1.37	1	Male	South Africa
C633	10.32722892	CHL1	O00533	Unconfirmed TB	Positive	-2.220000029	-1.37	1	Male	South Africa
C633	9.148405995	CHL1	O00533-25-1208	Unconfirmed TB	Positive	-2.220000029	-1.37	1	Male	South Africa
C633	9.069531052	NRP1	O14786	Unconfirmed TB	Positive	-2.220000029	-1.37	1	Male	South Africa
C633	12.53112439	APOL1	O14791	Unconfirmed TB	Positive	-2.220000029	-1.37	1	Male	South Africa
C633	8.956179008	PSMA7	O14818	Unconfirmed TB	Positive	-2.220000029	-1.37	1	Male	South Africa
C633	9.588617559	MYL12B	O14950	Unconfirmed TB	Positive	-2.220000029	-1.37	1	Male	South Africa
C633	8.897686871	XPO1	O14980	Unconfirmed TB	Positive	-2.220000029	-1.37	1	Male	South Africa
C633	9.54805367	ARPC1B	O15143	Unconfirmed TB	Positive	-2.220000029	-1.37	1	Male	South Africa
C633	8.299548857	ARPC2	O15144	Unconfirmed TB	Positive	-2.220000029	-1.37	1	Male	South Africa
C633	8.76086884	ARPC3	O15145	Unconfirmed TB	Positive	-2.220000029	-1.37	1	Male	South Africa
C633	10.15665724	ARPC5	O15511	Unconfirmed TB	Positive	-2.220000029	-1.37	1	Male	South Africa
C633	13.00245098	EIF4G3	O43432	Unconfirmed TB	Positive	-2.220000029	-1.37	1	Male	South Africa
C633	8.648880875	ACTN4	O43707	Unconfirmed TB	Positive	-2.220000029	-1.37	1	Male	South Africa
C633	12.27672931	CD5L	O43866	Unconfirmed TB	Positive	-2.220000029	-1.37	1	Male	South Africa
C633	7.822272885	CD5L	O43866-20-347	Unconfirmed TB	Positive	-2.220000029	-1.37	1	Male	South Africa
C633	8.886558149	PLIN3	O60664	Unconfirmed TB	Positive	-2.220000029	-1.37	1	Male	South Africa
C633	10.08114478	H2BC12	O60814	Unconfirmed TB	Positive	-2.220000029	-1.37	1	Male	South Africa
C633	13.2999519	FCGR3B	O75015	Unconfirmed TB	Positive	-2.220000029	-1.37	1	Male	South Africa
C633	10.22325929	FCGR3B	O75015-17-200	Unconfirmed TB	Positive	-2.220000029	-1.37	1	Male	South Africa
C633	9.220499126	WDR1	O75083	Unconfirmed TB	Positive	-2.220000029	-1.37	1	Male	South Africa
C633	11.12240505	ICOSLG	O75144	Unconfirmed TB	Positive	-2.220000029	-1.37	1	Male	South Africa
C633	8.850399229	CS	O75390	Unconfirmed TB	Positive	-2.220000029	-1.37	1	Male	South Africa
C633	8.973811676	SEC22B	O75396	Unconfirmed TB	Positive	-2.220000029	-1.37	1	Male	South Africa
C633	9.438050465	SKAP2	O75563	Unconfirmed TB	Positive	-2.220000029	-1.37	1	Male	South Africa
C633	12.63669029	FCN3	O75636	Unconfirmed TB	Positive	-2.220000029	-1.37	1	Male	South Africa
C633	9.060699125	ZMPSTE24	O75844	Unconfirmed TB	Positive	-2.220000029	-1.37	1	Male	South Africa
C633	8.953838958	IDH1	O75874	Unconfirmed TB	Positive	-2.220000029	-1.37	1	Male	South Africa
C633	10.75011358	ATRN	O75882	Unconfirmed TB	Positive	-2.220000029	-1.37	1	Male	South Africa
C633	9.069077405	ARL6IP5	O75915	Unconfirmed TB	Positive	-2.220000029	-1.37	1	Male	South Africa
C633	12.80266936	APOM	O95445	Unconfirmed TB	Positive	-2.220000029	-1.37	1	Male	South Africa
C633	8.548005857	PARN	O95453	Unconfirmed TB	Positive	-2.220000029	-1.37	1	Male	South Africa
C633	10.25499058	H6PD	O95479	Unconfirmed TB	Positive	-2.220000029	-1.37	1	Male	South Africa
C633	9.04741724	VNN1	O95497	Unconfirmed TB	Positive	-2.220000029	-1.37	1	Male	South Africa
C633	9.402005958	AP2A1	O95782	Unconfirmed TB	Positive	-2.220000029	-1.37	1	Male	South Africa
C633	9.226130502	CAVIN2	O95810	Unconfirmed TB	Positive	-2.220000029	-1.37	1	Male	South Africa
C633	9.506097405	LDHA	P00338	Unconfirmed TB	Positive	-2.220000029	-1.37	1	Male	South Africa
C633	9.781660396	ALDH1A1	P00352	Unconfirmed TB	Positive	-2.220000029	-1.37	1	Male	South Africa
C633	9.377500287	GLUD1	P00367	Unconfirmed TB	Positive	-2.220000029	-1.37	1	Male	South Africa
C633	9.553948007	CYB5R3	P00387	Unconfirmed TB	Positive	-2.220000029	-1.37	1	Male	South Africa
C633	12.25145165	CP	P00450	Unconfirmed TB	Positive	-2.220000029	-1.37	1	Male	South Africa
C633	8.829970847	CP	P00450-20-1065	Unconfirmed TB	Positive	-2.220000029	-1.37	1	Male	South Africa
C633	10.93041535	F13A1	P00488	Unconfirmed TB	Positive	-2.220000029	-1.37	1	Male	South Africa
C633	9.350957117	PNP	P00491	Unconfirmed TB	Positive	-2.220000029	-1.37	1	Male	South Africa
C633	9.804483549	HPRT1	P00492	Unconfirmed TB	Positive	-2.220000029	-1.37	1	Male	South Africa
C633	9.834279372	PGK1	P00558	Unconfirmed TB	Positive	-2.220000029	-1.37	1	Male	South Africa
C633	9.714450912	AK1	P00568	Unconfirmed TB	Positive	-2.220000029	-1.37	1	Male	South Africa
C633	11.97534529	F2	P00734	Unconfirmed TB	Positive	-2.220000029	-1.37	1	Male	South Africa
C633	9.265549257	F2	P00734-364-622	Unconfirmed TB	Positive	-2.220000029	-1.37	1	Male	South Africa
C633	13.09169536	F2	P00734-44-622	Unconfirmed TB	Positive	-2.220000029	-1.37	1	Male	South Africa
C633	11.48007538	C1R	P00736	Unconfirmed TB	Positive	-2.220000029	-1.37	1	Male	South Africa
C633	15.24447519	HP	P00738	Unconfirmed TB	Positive	-2.220000029	-1.37	1	Male	South Africa
C633	8.80193085	HP	P00738-162-406	Unconfirmed TB	Positive	-2.220000029	-1.37	1	Male	South Africa
C633	10.54777171	HP	P00738-19-406	Unconfirmed TB	Positive	-2.220000029	-1.37	1	Male	South Africa
C633	12.89618489	HPR	P00739	Unconfirmed TB	Positive	-2.220000029	-1.37	1	Male	South Africa
C633	10.60312937	F9	P00740	Unconfirmed TB	Positive	-2.220000029	-1.37	1	Male	South Africa
C633	11.40977639	F10	P00742	Unconfirmed TB	Positive	-2.220000029	-1.37	1	Male	South Africa
C633	10.58137231	CFD	P00746	Unconfirmed TB	Positive	-2.220000029	-1.37	1	Male	South Africa
C633	12.2354789	PLG	P00747	Unconfirmed TB	Positive	-2.220000029	-1.37	1	Male	South Africa
C633	9.204973748	PLG	P00747-20-810	Unconfirmed TB	Positive	-2.220000029	-1.37	1	Male	South Africa
C633	11.40538752	F12	P00748	Unconfirmed TB	Positive	-2.220000029	-1.37	1	Male	South Africa
C633	12.21813535	CFB	P00751	Unconfirmed TB	Positive	-2.220000029	-1.37	1	Male	South Africa
C633	9.44278055	CFB	P00751-26-764	Unconfirmed TB	Positive	-2.220000029	-1.37	1	Male	South Africa
C633	9.784565308	CA1	P00915	Unconfirmed TB	Positive	-2.220000029	-1.37	1	Male	South Africa
C633	9.515239983	CA2	P00918	Unconfirmed TB	Positive	-2.220000029	-1.37	1	Male	South Africa
C633	12.32878837	SERPINC1	P01008	Unconfirmed TB	Positive	-2.220000029	-1.37	1	Male	South Africa
C633	13.87064791	SERPINC1	P01008-33-464	Unconfirmed TB	Positive	-2.220000029	-1.37	1	Male	South Africa
C633	12.27652195	SERPINA1	P01009	Unconfirmed TB	Positive	-2.220000029	-1.37	1	Male	South Africa
C633	10.78864257	SERPINA1	P01009-25-418	Unconfirmed TB	Positive	-2.220000029	-1.37	1	Male	South Africa
C633	13.90101891	SERPINA1	P01009-375-418	Unconfirmed TB	Positive	-2.220000029	-1.37	1	Male	South Africa
C633	12.52456522	SERPINA3	P01011	Unconfirmed TB	Positive	-2.220000029	-1.37	1	Male	South Africa
C633	12.13390499	SERPINA3	P01011-26-423	Unconfirmed TB	Positive	-2.220000029	-1.37	1	Male	South Africa
C633	12.37111844	AGT	P01019	Unconfirmed TB	Positive	-2.220000029	-1.37	1	Male	South Africa
C633	13.28229518	A2M	P01023	Unconfirmed TB	Positive	-2.220000029	-1.37	1	Male	South Africa
C633	12.31282314	A2M	P01023-24-1474	Unconfirmed TB	Positive	-2.220000029	-1.37	1	Male	South Africa
C633	12.95550639	C3	P01024	Unconfirmed TB	Positive	-2.220000029	-1.37	1	Male	South Africa
C633	10.50818872	C3	P01024-23-1663	Unconfirmed TB	Positive	-2.220000029	-1.37	1	Male	South Africa
C633	12.4973072	C5	P01031	Unconfirmed TB	Positive	-2.220000029	-1.37	1	Male	South Africa
C633	10.26068097	TIMP1	P01033-24-207	Unconfirmed TB	Positive	-2.220000029	-1.37	1	Male	South Africa
C633	9.212488388	CST3	P01034	Unconfirmed TB	Positive	-2.220000029	-1.37	1	Male	South Africa
C633	12.42580485	KNG1	P01042	Unconfirmed TB	Positive	-2.220000029	-1.37	1	Male	South Africa
C633	8.694688605	TGFB1	P01137	Unconfirmed TB	Positive	-2.220000029	-1.37	1	Male	South Africa
C633	9.7963762	IGF2	P01344	Unconfirmed TB	Positive	-2.220000029	-1.37	1	Male	South Africa
C633	9.347786117	IGF2	P01344-25-91	Unconfirmed TB	Positive	-2.220000029	-1.37	1	Male	South Africa
C633	13.53817568	JCHAIN	P01591	Unconfirmed TB	Positive	-2.220000029	-1.37	1	Male	South Africa
C633	8.321374803	JCHAIN	P01591-23-159	Unconfirmed TB	Positive	-2.220000029	-1.37	1	Male	South Africa
C633	15.39709589	IGKV1D-33	P01593	Unconfirmed TB	Positive	-2.220000029	-1.37	1	Male	South Africa
C633	17.95889916	IGKV1D-33	P01593-23-117	Unconfirmed TB	Positive	-2.220000029	-1.37	1	Male	South Africa
C633	14.43659088	IGKV1-39	P01597	Unconfirmed TB	Positive	-2.220000029	-1.37	1	Male	South Africa
C633	11.36791343	IGKV1-17	P01599	Unconfirmed TB	Positive	-2.220000029	-1.37	1	Male	South Africa
C633	10.59671362	IGKV1-5	P01602	Unconfirmed TB	Positive	-2.220000029	-1.37	1	Male	South Africa
C633	12.33186673	IGKV1-5	P01602-23-117	Unconfirmed TB	Positive	-2.220000029	-1.37	1	Male	South Africa
C633	11.98493632	IGKV3-20	P01619	Unconfirmed TB	Positive	-2.220000029	-1.37	1	Male	South Africa
C633	18.20639423	IGKV3-20	P01619-21-116	Unconfirmed TB	Positive	-2.220000029	-1.37	1	Male	South Africa
C633	13.90933323	IGLV1-47	P01700	Unconfirmed TB	Positive	-2.220000029	-1.37	1	Male	South Africa
C633	15.64532148	IGLV1-47	P01700-20-117	Unconfirmed TB	Positive	-2.220000029	-1.37	1	Male	South Africa
C633	7.999759557	IGLV1-51	P01701	Unconfirmed TB	Positive	-2.220000029	-1.37	1	Male	South Africa
C633	18.17187373	IGLV1-51	P01701-20-117	Unconfirmed TB	Positive	-2.220000029	-1.37	1	Male	South Africa
C633	17.67569958	IGLV1-40	P01703-20-118	Unconfirmed TB	Positive	-2.220000029	-1.37	1	Male	South Africa
C633	11.22127218	IGLV2-14	P01704	Unconfirmed TB	Positive	-2.220000029	-1.37	1	Male	South Africa
C633	9.732009946	IGLV3-19	P01714	Unconfirmed TB	Positive	-2.220000029	-1.37	1	Male	South Africa
C633	15.92033471	IGLV3-19	P01714-21-112	Unconfirmed TB	Positive	-2.220000029	-1.37	1	Male	South Africa
C633	12.37753151	IGLV3-25	P01717	Unconfirmed TB	Positive	-2.220000029	-1.37	1	Male	South Africa
C633	15.46256656	IGLV3-27	P01718-21-113	Unconfirmed TB	Positive	-2.220000029	-1.37	1	Male	South Africa
C633	11.76213998	IGLV6-57	P01721-20-117	Unconfirmed TB	Positive	-2.220000029	-1.37	1	Male	South Africa
C633	8.917651091	IGHV1-69	P01742	Unconfirmed TB	Positive	-2.220000029	-1.37	1	Male	South Africa
C633	16.27777233	IGHV1-46	P01743	Unconfirmed TB	Positive	-2.220000029	-1.37	1	Male	South Africa
C633	8.826894149	IGHV3-11	P01762-20-117	Unconfirmed TB	Positive	-2.220000029	-1.37	1	Male	South Africa
C633	10.04218549	IGHV3-23	P01764	Unconfirmed TB	Positive	-2.220000029	-1.37	1	Male	South Africa
C633	13.20024955	IGHV3-23	P01764-20-117	Unconfirmed TB	Positive	-2.220000029	-1.37	1	Male	South Africa
C633	13.50680136	IGHV3-13	P01766	Unconfirmed TB	Positive	-2.220000029	-1.37	1	Male	South Africa
C633	13.18370951	IGHV3-53	P01767-20-116	Unconfirmed TB	Positive	-2.220000029	-1.37	1	Male	South Africa
C633	12.35793802	IGHV3-30	P01768-20-117	Unconfirmed TB	Positive	-2.220000029	-1.37	1	Male	South Africa
C633	16.92005942	IGHV3-33	P01772	Unconfirmed TB	Positive	-2.220000029	-1.37	1	Male	South Africa
C633	9.217589563	IGHV3-7	P01780	Unconfirmed TB	Positive	-2.220000029	-1.37	1	Male	South Africa
C633	8.011492538	IGHV3-7	P01780-20-117	Unconfirmed TB	Positive	-2.220000029	-1.37	1	Male	South Africa
C633	12.2138772	IGHV3-9	P01782	Unconfirmed TB	Positive	-2.220000029	-1.37	1	Male	South Africa
C633	8.951145731	IGHV2-5	P01817	Unconfirmed TB	Positive	-2.220000029	-1.37	1	Male	South Africa
C633	10.98265009	IGHV4-39	P01824	Unconfirmed TB	Positive	-2.220000029	-1.37	1	Male	South Africa
C633	14.23813932	IGHV4-39	P01824-27-125	Unconfirmed TB	Positive	-2.220000029	-1.37	1	Male	South Africa
C633	10.31780552	PIGR	P01833	Unconfirmed TB	Positive	-2.220000029	-1.37	1	Male	South Africa
C633	10.03286951	PIGR	P01833-19-764	Unconfirmed TB	Positive	-2.220000029	-1.37	1	Male	South Africa
C633	12.74123107	IGKC	P01834	Unconfirmed TB	Positive	-2.220000029	-1.37	1	Male	South Africa
C633	9.192648659	IGHE	P01854	Unconfirmed TB	Positive	-2.220000029	-1.37	1	Male	South Africa
C633	13.46613281	IGHG1	P01857	Unconfirmed TB	Positive	-2.220000029	-1.37	1	Male	South Africa
C633	10.93743952	IGHG1	P01857-1-330	Unconfirmed TB	Positive	-2.220000029	-1.37	1	Male	South Africa
C633	11.62781901	IGHG2	P01859	Unconfirmed TB	Positive	-2.220000029	-1.37	1	Male	South Africa
C633	12.0234156	IGHG3	P01860	Unconfirmed TB	Positive	-2.220000029	-1.37	1	Male	South Africa
C633	14.69318593	IGHG4	P01861	Unconfirmed TB	Positive	-2.220000029	-1.37	1	Male	South Africa
C633	13.39456406	IGHM	P01871	Unconfirmed TB	Positive	-2.220000029	-1.37	1	Male	South Africa
C633	10.15034981	IGHM	P01871-1-453	Unconfirmed TB	Positive	-2.220000029	-1.37	1	Male	South Africa
C633	14.18639852	IGHA1	P01876	Unconfirmed TB	Positive	-2.220000029	-1.37	1	Male	South Africa
C633	11.56394034	IGHA1	P01876-1-353	Unconfirmed TB	Positive	-2.220000029	-1.37	1	Male	South Africa
C633	13.31814208	IGHA2	P01877	Unconfirmed TB	Positive	-2.220000029	-1.37	1	Male	South Africa
C633	12.88858566	IGHA2	P01877-1-340	Unconfirmed TB	Positive	-2.220000029	-1.37	1	Male	South Africa
C633	11.62924642	IGHD	P01880	Unconfirmed TB	Positive	-2.220000029	-1.37	1	Male	South Africa
C633	9.470505361	IGHD	P01880-1-384	Unconfirmed TB	Positive	-2.220000029	-1.37	1	Male	South Africa
C633	10.85454234	HLA-B	P01889	Unconfirmed TB	Positive	-2.220000029	-1.37	1	Male	South Africa
C633	8.744384209	HBE1	P02100	Unconfirmed TB	Positive	-2.220000029	-1.37	1	Male	South Africa
C633	9.790423191	COL1A1	P02452	Unconfirmed TB	Positive	-2.220000029	-1.37	1	Male	South Africa
C633	11.58131938	COL1A1	P02452-1219-1464	Unconfirmed TB	Positive	-2.220000029	-1.37	1	Male	South Africa
C633	9.045025737	KRT14	P02533	Unconfirmed TB	Positive	-2.220000029	-1.37	1	Male	South Africa
C633	8.914835822	KRT6A	P02538	Unconfirmed TB	Positive	-2.220000029	-1.37	1	Male	South Africa
C633	9.391971046	SPTA1	P02549	Unconfirmed TB	Positive	-2.220000029	-1.37	1	Male	South Africa
C633	14.00824164	APOA1	P02647	Unconfirmed TB	Positive	-2.220000029	-1.37	1	Male	South Africa
C633	11.78611358	APOA1	P02647-25-266	Unconfirmed TB	Positive	-2.220000029	-1.37	1	Male	South Africa
C633	13.11933043	APOE	P02649	Unconfirmed TB	Positive	-2.220000029	-1.37	1	Male	South Africa
C633	12.30713233	APOA2	P02652	Unconfirmed TB	Positive	-2.220000029	-1.37	1	Male	South Africa
C633	12.35786229	APOC1	P02654	Unconfirmed TB	Positive	-2.220000029	-1.37	1	Male	South Africa
C633	13.67949304	APOC1	P02654-29-83	Unconfirmed TB	Positive	-2.220000029	-1.37	1	Male	South Africa
C633	11.29452428	APOC2	P02655	Unconfirmed TB	Positive	-2.220000029	-1.37	1	Male	South Africa
C633	8.558942244	APOC2	P02655-23-101	Unconfirmed TB	Positive	-2.220000029	-1.37	1	Male	South Africa
C633	15.202784	APOC2	P02655-29-101	Unconfirmed TB	Positive	-2.220000029	-1.37	1	Male	South Africa
C633	10.95100403	APOC3	P02656	Unconfirmed TB	Positive	-2.220000029	-1.37	1	Male	South Africa
C633	12.01202595	APOC3	P02656-21-99	Unconfirmed TB	Positive	-2.220000029	-1.37	1	Male	South Africa
C633	11.3200594	FGA	P02671	Unconfirmed TB	Positive	-2.220000029	-1.37	1	Male	South Africa
C633	13.01433972	FGA	P02671-20-35	Unconfirmed TB	Positive	-2.220000029	-1.37	1	Male	South Africa
C633	12.28789235	FGB	P02675	Unconfirmed TB	Positive	-2.220000029	-1.37	1	Male	South Africa
C633	16.4912473	FGB	P02675-31-44	Unconfirmed TB	Positive	-2.220000029	-1.37	1	Male	South Africa
C633	12.32731661	FGG	P02679	Unconfirmed TB	Positive	-2.220000029	-1.37	1	Male	South Africa
C633	8.34099864	FGG	P02679-27-453	Unconfirmed TB	Positive	-2.220000029	-1.37	1	Male	South Africa
C633	9.973712652	SLC4A1	P02730	Unconfirmed TB	Positive	-2.220000029	-1.37	1	Male	South Africa
C633	10.45694385	CRP	P02741	Unconfirmed TB	Positive	-2.220000029	-1.37	1	Male	South Africa
C633	10.83211708	APCS	P02743	Unconfirmed TB	Positive	-2.220000029	-1.37	1	Male	South Africa
C633	10.2805058	C1QA	P02745	Unconfirmed TB	Positive	-2.220000029	-1.37	1	Male	South Africa
C633	13.1029928	C1QB	P02746	Unconfirmed TB	Positive	-2.220000029	-1.37	1	Male	South Africa
C633	13.49644044	C1QC	P02747	Unconfirmed TB	Positive	-2.220000029	-1.37	1	Male	South Africa
C633	11.77447735	C9	P02748	Unconfirmed TB	Positive	-2.220000029	-1.37	1	Male	South Africa
C633	12.05698254	APOH	P02749	Unconfirmed TB	Positive	-2.220000029	-1.37	1	Male	South Africa
C633	12.09803245	LRG1	P02750	Unconfirmed TB	Positive	-2.220000029	-1.37	1	Male	South Africa
C633	9.340770296	LRG1	P02750-36-347	Unconfirmed TB	Positive	-2.220000029	-1.37	1	Male	South Africa
C633	9.579960395	FN1	P02751	Unconfirmed TB	Positive	-2.220000029	-1.37	1	Male	South Africa
C633	11.17048863	RBP4	P02753	Unconfirmed TB	Positive	-2.220000029	-1.37	1	Male	South Africa
C633	11.91038345	AMBP	P02760	Unconfirmed TB	Positive	-2.220000029	-1.37	1	Male	South Africa
C633	16.33318132	AMBP	P02760-206-352	Unconfirmed TB	Positive	-2.220000029	-1.37	1	Male	South Africa
C633	12.51561516	ORM1	P02763	Unconfirmed TB	Positive	-2.220000029	-1.37	1	Male	South Africa
C633	11.06910833	AHSG	P02765	Unconfirmed TB	Positive	-2.220000029	-1.37	1	Male	South Africa
C633	11.21143275	TTR	P02766	Unconfirmed TB	Positive	-2.220000029	-1.37	1	Male	South Africa
C633	13.41813134	ALB	P02768	Unconfirmed TB	Positive	-2.220000029	-1.37	1	Male	South Africa
C633	10.58823362	ALB	P02768-25-609	Unconfirmed TB	Positive	-2.220000029	-1.37	1	Male	South Africa
C633	12.81324679	GC	P02774	Unconfirmed TB	Positive	-2.220000029	-1.37	1	Male	South Africa
C633	13.04481552	PPBP	P02775	Unconfirmed TB	Positive	-2.220000029	-1.37	1	Male	South Africa
C633	13.20666806	PPBP	P02775-35-128	Unconfirmed TB	Positive	-2.220000029	-1.37	1	Male	South Africa
C633	11.73369838	PF4	P02776	Unconfirmed TB	Positive	-2.220000029	-1.37	1	Male	South Africa
C633	11.78045935	TFRC	P02786	Unconfirmed TB	Positive	-2.220000029	-1.37	1	Male	South Africa
C633	13.72822575	TF	P02787	Unconfirmed TB	Positive	-2.220000029	-1.37	1	Male	South Africa
C633	10.27755465	TF	P02787-20-698	Unconfirmed TB	Positive	-2.220000029	-1.37	1	Male	South Africa
C633	9.432028657	LTF	P02788	Unconfirmed TB	Positive	-2.220000029	-1.37	1	Male	South Africa
C633	10.87343091	LTF	P02788-20-710	Unconfirmed TB	Positive	-2.220000029	-1.37	1	Male	South Africa
C633	13.2669944	HPX	P02790	Unconfirmed TB	Positive	-2.220000029	-1.37	1	Male	South Africa
C633	8.38299318	HPX	P02790-24-462	Unconfirmed TB	Positive	-2.220000029	-1.37	1	Male	South Africa
C633	8.080341096	ANG	P03950	Unconfirmed TB	Positive	-2.220000029	-1.37	1	Male	South Africa
C633	10.98430821	F11	P03951	Unconfirmed TB	Positive	-2.220000029	-1.37	1	Male	South Africa
C633	11.23567257	KLKB1	P03952	Unconfirmed TB	Positive	-2.220000029	-1.37	1	Male	South Africa
C633	13.42198389	KLKB1	P03952-20-390	Unconfirmed TB	Positive	-2.220000029	-1.37	1	Male	South Africa
C633	12.70533411	C4BPA	P04003	Unconfirmed TB	Positive	-2.220000029	-1.37	1	Male	South Africa
C633	14.47124226	VTN	P04004	Unconfirmed TB	Positive	-2.220000029	-1.37	1	Male	South Africa
C633	9.635768634	CAT	P04040	Unconfirmed TB	Positive	-2.220000029	-1.37	1	Male	South Africa
C633	10.97308877	FUCA1	P04066	Unconfirmed TB	Positive	-2.220000029	-1.37	1	Male	South Africa
C633	9.925140318	PROC	P04070	Unconfirmed TB	Positive	-2.220000029	-1.37	1	Male	South Africa
C633	10.92481011	ALDOA	P04075	Unconfirmed TB	Positive	-2.220000029	-1.37	1	Male	South Africa
C633	8.696891977	ANXA1	P04083	Unconfirmed TB	Positive	-2.220000029	-1.37	1	Male	South Africa
C633	11.31061568	APOB	P04114	Unconfirmed TB	Positive	-2.220000029	-1.37	1	Male	South Africa
C633	10.22506493	APOB	P04114-28-4563	Unconfirmed TB	Positive	-2.220000029	-1.37	1	Male	South Africa
C633	11.74480739	LCAT	P04180	Unconfirmed TB	Positive	-2.220000029	-1.37	1	Male	South Africa
C633	12.80610808	HRG	P04196	Unconfirmed TB	Positive	-2.220000029	-1.37	1	Male	South Africa
C633	9.004276824	HRG	P04196-19-525	Unconfirmed TB	Positive	-2.220000029	-1.37	1	Male	South Africa
C633	13.71483268	A1BG	P04217	Unconfirmed TB	Positive	-2.220000029	-1.37	1	Male	South Africa
C633	10.06996992	A1BG	P04217-22-495	Unconfirmed TB	Positive	-2.220000029	-1.37	1	Male	South Africa
C633	9.584666869	KRT1	P04264	Unconfirmed TB	Positive	-2.220000029	-1.37	1	Male	South Africa
C633	10.01894575	VWF	P04275	Unconfirmed TB	Positive	-2.220000029	-1.37	1	Male	South Africa
C633	11.8894756	SHBG	P04278	Unconfirmed TB	Positive	-2.220000029	-1.37	1	Male	South Africa
C633	10.40185902	GAPDH	P04406	Unconfirmed TB	Positive	-2.220000029	-1.37	1	Male	South Africa
C633	12.56509395	IGKV1-16	P04430	Unconfirmed TB	Positive	-2.220000029	-1.37	1	Male	South Africa
C633	16.65907066	IGKV3-11	P04433	Unconfirmed TB	Positive	-2.220000029	-1.37	1	Male	South Africa
C633	17.84251319	IGKV3-11	P04433-21-115	Unconfirmed TB	Positive	-2.220000029	-1.37	1	Male	South Africa
C633	9.023184279	HLA-A	P04439	Unconfirmed TB	Positive	-2.220000029	-1.37	1	Male	South Africa
C633	9.450185277	CAPNS1	P04632	Unconfirmed TB	Positive	-2.220000029	-1.37	1	Male	South Africa
C633	9.451396765	HSPB1	P04792	Unconfirmed TB	Positive	-2.220000029	-1.37	1	Male	South Africa
C633	8.87037521	RPN1	P04843	Unconfirmed TB	Positive	-2.220000029	-1.37	1	Male	South Africa
C633	8.860136821	RPN2	P04844	Unconfirmed TB	Positive	-2.220000029	-1.37	1	Male	South Africa
C633	9.334835516	GNAI2	P04899	Unconfirmed TB	Positive	-2.220000029	-1.37	1	Male	South Africa
C633	8.04388018	ALDOB	P05062	Unconfirmed TB	Positive	-2.220000029	-1.37	1	Male	South Africa
C633	9.966489908	APP	P05067	Unconfirmed TB	Positive	-2.220000029	-1.37	1	Male	South Africa
C633	11.9820015	APOD	P05090	Unconfirmed TB	Positive	-2.220000029	-1.37	1	Male	South Africa
C633	11.64205298	APOD	P05090-21-189	Unconfirmed TB	Positive	-2.220000029	-1.37	1	Male	South Africa
C633	9.045636249	ITGB3	P05106	Unconfirmed TB	Positive	-2.220000029	-1.37	1	Male	South Africa
C633	9.56935491	S100A8	P05109	Unconfirmed TB	Positive	-2.220000029	-1.37	1	Male	South Africa
C633	10.9578801	SERPINA5	P05154	Unconfirmed TB	Positive	-2.220000029	-1.37	1	Male	South Africa
C633	12.67858071	SERPING1	P05155	Unconfirmed TB	Positive	-2.220000029	-1.37	1	Male	South Africa
C633	9.185733817	SERPING1	P05155-23-500	Unconfirmed TB	Positive	-2.220000029	-1.37	1	Male	South Africa
C633	12.30790092	CFI	P05156	Unconfirmed TB	Positive	-2.220000029	-1.37	1	Male	South Africa
C633	11.05347669	F13B	P05160	Unconfirmed TB	Positive	-2.220000029	-1.37	1	Male	South Africa
C633	9.01219509	MPO	P05164	Unconfirmed TB	Positive	-2.220000029	-1.37	1	Male	South Africa
C633	10.64425087	ICAM1	P05362	Unconfirmed TB	Positive	-2.220000029	-1.37	1	Male	South Africa
C633	8.967313562	RPLP0	P05388	Unconfirmed TB	Positive	-2.220000029	-1.37	1	Male	South Africa
C633	11.69180452	CLEC3B	P05452	Unconfirmed TB	Positive	-2.220000029	-1.37	1	Male	South Africa
C633	12.16089191	CLEC3B	P05452-22-202	Unconfirmed TB	Positive	-2.220000029	-1.37	1	Male	South Africa
C633	11.90330896	SERPINA7	P05543	Unconfirmed TB	Positive	-2.220000029	-1.37	1	Male	South Africa
C633	12.70641506	SERPIND1	P05546	Unconfirmed TB	Positive	-2.220000029	-1.37	1	Male	South Africa
C633	9.45789441	ITGB1	P05556	Unconfirmed TB	Positive	-2.220000029	-1.37	1	Male	South Africa
C633	11.57633514	BCHE	P06276	Unconfirmed TB	Positive	-2.220000029	-1.37	1	Male	South Africa
C633	10.23258399	IGKV4-1	P06312	Unconfirmed TB	Positive	-2.220000029	-1.37	1	Male	South Africa
C633	15.68165358	IGKV4-1	P06312-21-121	Unconfirmed TB	Positive	-2.220000029	-1.37	1	Male	South Africa
C633	11.20041397	IGHV4-34	P06331	Unconfirmed TB	Positive	-2.220000029	-1.37	1	Male	South Africa
C633	11.20841455	GSN	P06396	Unconfirmed TB	Positive	-2.220000029	-1.37	1	Male	South Africa
C633	18.05578998	GSN	P06396-28-782	Unconfirmed TB	Positive	-2.220000029	-1.37	1	Male	South Africa
C633	10.17409066	PTMA	P06454	Unconfirmed TB	Positive	-2.220000029	-1.37	1	Male	South Africa
C633	8.898368206	ATP5F1B	P06576	Unconfirmed TB	Positive	-2.220000029	-1.37	1	Male	South Africa
C633	13.26479977	C2	P06681	Unconfirmed TB	Positive	-2.220000029	-1.37	1	Male	South Africa
C633	8.851742137	S100A9	P06702	Unconfirmed TB	Positive	-2.220000029	-1.37	1	Male	South Africa
C633	13.36536459	APOA4	P06727	Unconfirmed TB	Positive	-2.220000029	-1.37	1	Male	South Africa
C633	8.703251215	APOA4	P06727-21-396	Unconfirmed TB	Positive	-2.220000029	-1.37	1	Male	South Africa
C633	10.2085644	ENO1	P06733	Unconfirmed TB	Positive	-2.220000029	-1.37	1	Male	South Africa
C633	8.926681062	PYGL	P06737	Unconfirmed TB	Positive	-2.220000029	-1.37	1	Male	South Africa
C633	13.28003997	NPM1	P06748	Unconfirmed TB	Positive	-2.220000029	-1.37	1	Male	South Africa
C633	8.853784488	TPM3	P06753	Unconfirmed TB	Positive	-2.220000029	-1.37	1	Male	South Africa
C633	9.805256625	LDHB	P07195	Unconfirmed TB	Positive	-2.220000029	-1.37	1	Male	South Africa
C633	11.64141195	PROS1	P07225	Unconfirmed TB	Positive	-2.220000029	-1.37	1	Male	South Africa
C633	9.024224756	P4HB	P07237	Unconfirmed TB	Positive	-2.220000029	-1.37	1	Male	South Africa
C633	11.66149301	CSF1R	P07333	Unconfirmed TB	Positive	-2.220000029	-1.37	1	Male	South Africa
C633	11.85840654	C8A	P07357	Unconfirmed TB	Positive	-2.220000029	-1.37	1	Male	South Africa
C633	12.66054454	C8B	P07358	Unconfirmed TB	Positive	-2.220000029	-1.37	1	Male	South Africa
C633	11.15844948	GP1BA	P07359	Unconfirmed TB	Positive	-2.220000029	-1.37	1	Male	South Africa
C633	12.90643988	C8G	P07360	Unconfirmed TB	Positive	-2.220000029	-1.37	1	Male	South Africa
C633	8.873822029	CAPN1	P07384	Unconfirmed TB	Positive	-2.220000029	-1.37	1	Male	South Africa
C633	9.125587652	TUBB	P07437	Unconfirmed TB	Positive	-2.220000029	-1.37	1	Male	South Africa
C633	11.42468813	PFN1	P07737	Unconfirmed TB	Positive	-2.220000029	-1.37	1	Male	South Africa
C633	8.424149019	BPGM	P07738	Unconfirmed TB	Positive	-2.220000029	-1.37	1	Male	South Africa
C633	12.71852445	EPRS1	P07814	Unconfirmed TB	Positive	-2.220000029	-1.37	1	Male	South Africa
C633	9.372623472	HSP90AA1	P07900	Unconfirmed TB	Positive	-2.220000029	-1.37	1	Male	South Africa
C633	9.123348522	HNRNPC	P07910	Unconfirmed TB	Positive	-2.220000029	-1.37	1	Male	South Africa
C633	10.25359732	TPM2	P07951	Unconfirmed TB	Positive	-2.220000029	-1.37	1	Male	South Africa
C633	8.608596449	SFTPB	P07988	Unconfirmed TB	Positive	-2.220000029	-1.37	1	Male	South Africa
C633	11.76919761	THBS1	P07996	Unconfirmed TB	Positive	-2.220000029	-1.37	1	Male	South Africa
C633	12.60430622	THBS1	P07996-19-1170	Unconfirmed TB	Positive	-2.220000029	-1.37	1	Male	South Africa
C633	15.03795958	ANXA6	P08133	Unconfirmed TB	Positive	-2.220000029	-1.37	1	Male	South Africa
C633	9.226592295	RHOC	P08134	Unconfirmed TB	Positive	-2.220000029	-1.37	1	Male	South Africa
C633	13.68744004	SERPINA6	P08185	Unconfirmed TB	Positive	-2.220000029	-1.37	1	Male	South Africa
C633	9.553707646	SLC3A2	P08195	Unconfirmed TB	Positive	-2.220000029	-1.37	1	Male	South Africa
C633	9.700869794	HSP90AB1	P08238	Unconfirmed TB	Positive	-2.220000029	-1.37	1	Male	South Africa
C633	10.00880004	HSP90AB1	P08238-2-724	Unconfirmed TB	Positive	-2.220000029	-1.37	1	Male	South Africa
C633	12.12970046	MMP2	P08253	Unconfirmed TB	Positive	-2.220000029	-1.37	1	Male	South Africa
C633	10.574662	SOD3	P08294	Unconfirmed TB	Positive	-2.220000029	-1.37	1	Male	South Africa
C633	8.501656301	MGP	P08493	Unconfirmed TB	Positive	-2.220000029	-1.37	1	Male	South Africa
C633	9.598582795	ITGA2B	P08514	Unconfirmed TB	Positive	-2.220000029	-1.37	1	Male	South Africa
C633	11.39724663	LPA	P08519	Unconfirmed TB	Positive	-2.220000029	-1.37	1	Male	South Africa
C633	8.855206042	PLEK	P08567	Unconfirmed TB	Positive	-2.220000029	-1.37	1	Male	South Africa
C633	13.09366962	CD14	P08571	Unconfirmed TB	Positive	-2.220000029	-1.37	1	Male	South Africa
C633	10.4738696	CD14	P08571-20-367	Unconfirmed TB	Positive	-2.220000029	-1.37	1	Male	South Africa
C633	9.65978282	MYL3	P08590	Unconfirmed TB	Positive	-2.220000029	-1.37	1	Male	South Africa
C633	13.180703	CFH	P08603	Unconfirmed TB	Positive	-2.220000029	-1.37	1	Male	South Africa
C633	8.634985215	FCGR3A	P08637	Unconfirmed TB	Positive	-2.220000029	-1.37	1	Male	South Africa
C633	12.77653606	FCGR3A	P08637-17-254	Unconfirmed TB	Positive	-2.220000029	-1.37	1	Male	South Africa
C633	9.388473113	VIM	P08670	Unconfirmed TB	Positive	-2.220000029	-1.37	1	Male	South Africa
C633	12.30965518	SERPINF2	P08697	Unconfirmed TB	Positive	-2.220000029	-1.37	1	Male	South Africa
C633	17.28287963	SERPINF2	P08697-40-491	Unconfirmed TB	Positive	-2.220000029	-1.37	1	Male	South Africa
C633	9.163312148	F7	P08709	Unconfirmed TB	Positive	-2.220000029	-1.37	1	Male	South Africa
C633	9.140868407	KRT16	P08779	Unconfirmed TB	Positive	-2.220000029	-1.37	1	Male	South Africa
C633	9.445542383	IGFBP1	P08833	Unconfirmed TB	Positive	-2.220000029	-1.37	1	Male	South Africa
C633	9.005115406	DBH	P09172	Unconfirmed TB	Positive	-2.220000029	-1.37	1	Male	South Africa
C633	8.309069712	GSTP1	P09211	Unconfirmed TB	Positive	-2.220000029	-1.37	1	Male	South Africa
C633	8.516385168	LGALS1	P09382	Unconfirmed TB	Positive	-2.220000029	-1.37	1	Male	South Africa
C633	10.37385938	SPARC	P09486	Unconfirmed TB	Positive	-2.220000029	-1.37	1	Male	South Africa
C633	8.660932696	TPM1	P09493	Unconfirmed TB	Positive	-2.220000029	-1.37	1	Male	South Africa
C633	12.22422245	C1S	P09871	Unconfirmed TB	Positive	-2.220000029	-1.37	1	Male	South Africa
C633	9.48285071	LTA4H	P09960	Unconfirmed TB	Positive	-2.220000029	-1.37	1	Male	South Africa
C633	12.19955965	C4A	P0C0L4	Unconfirmed TB	Positive	-2.220000029	-1.37	1	Male	South Africa
C633	11.85224665	C4B	P0C0L5	Unconfirmed TB	Positive	-2.220000029	-1.37	1	Male	South Africa
C633	8.895330421	C4B	P0C0L5-757-1446	Unconfirmed TB	Positive	-2.220000029	-1.37	1	Male	South Africa
C633	13.92499231	SAA1	P0DJI8	Unconfirmed TB	Positive	-2.220000029	-1.37	1	Male	South Africa
C633	11.56603007	SAA2	P0DJI9	Unconfirmed TB	Positive	-2.220000029	-1.37	1	Male	South Africa
C633	14.82048515	SAA2	P0DJI9-19-122	Unconfirmed TB	Positive	-2.220000029	-1.37	1	Male	South Africa
C633	8.992517357	HSPA1A	P0DMV8	Unconfirmed TB	Positive	-2.220000029	-1.37	1	Male	South Africa
C633	9.558802313	HSPA1A	P0DMV8-2-641	Unconfirmed TB	Positive	-2.220000029	-1.37	1	Male	South Africa
C633	13.5883347	IGLC2	P0DOY2	Unconfirmed TB	Positive	-2.220000029	-1.37	1	Male	South Africa
C633	20.27731644	IGLC2	P0DOY2-1-106	Unconfirmed TB	Positive	-2.220000029	-1.37	1	Male	South Africa
C633	9.354417741	IGLC3	P0DOY3	Unconfirmed TB	Positive	-2.220000029	-1.37	1	Male	South Africa
C633	8.765403804	IGHV1-8	P0DP01	Unconfirmed TB	Positive	-2.220000029	-1.37	1	Male	South Africa
C633	12.01895808	IGHV4-38-2	P0DP08-20-117	Unconfirmed TB	Positive	-2.220000029	-1.37	1	Male	South Africa
C633	9.205799263	CALM1	P0DP23	Unconfirmed TB	Positive	-2.220000029	-1.37	1	Male	South Africa
C633	12.97247457	IGHV3-38-3	P0DTE1	Unconfirmed TB	Positive	-2.220000029	-1.37	1	Male	South Africa
C633	13.45389782	SRGN	P10124	Unconfirmed TB	Positive	-2.220000029	-1.37	1	Male	South Africa
C633	9.013565786	TXN	P10599	Unconfirmed TB	Positive	-2.220000029	-1.37	1	Male	South Africa
C633	9.025847319	TXN	P10599-2-105	Unconfirmed TB	Positive	-2.220000029	-1.37	1	Male	South Africa
C633	9.046684823	CTSA	P10619	Unconfirmed TB	Positive	-2.220000029	-1.37	1	Male	South Africa
C633	11.40538868	C7	P10643	Unconfirmed TB	Positive	-2.220000029	-1.37	1	Male	South Africa
C633	8.382679343	PRKAR1A	P10644	Unconfirmed TB	Positive	-2.220000029	-1.37	1	Male	South Africa
C633	9.541148764	KIT	P10721	Unconfirmed TB	Positive	-2.220000029	-1.37	1	Male	South Africa
C633	9.61620698	HSPD1	P10809	Unconfirmed TB	Positive	-2.220000029	-1.37	1	Male	South Africa
C633	13.97962124	CLU	P10909	Unconfirmed TB	Positive	-2.220000029	-1.37	1	Male	South Africa
C633	9.027586112	CLU	P10909-23-449	Unconfirmed TB	Positive	-2.220000029	-1.37	1	Male	South Africa
C633	10.6051246	HSPA5	P11021	Unconfirmed TB	Positive	-2.220000029	-1.37	1	Male	South Africa
C633	9.212628483	HSPA8	P11142	Unconfirmed TB	Positive	-2.220000029	-1.37	1	Male	South Africa
C633	10.04491494	SLC2A1	P11166	Unconfirmed TB	Positive	-2.220000029	-1.37	1	Male	South Africa
C633	9.15842853	SLC2A3	P11169	Unconfirmed TB	Positive	-2.220000029	-1.37	1	Male	South Africa
C633	8.659796041	EPB41	P11171	Unconfirmed TB	Positive	-2.220000029	-1.37	1	Male	South Africa
C633	10.06837709	MBL2	P11226	Unconfirmed TB	Positive	-2.220000029	-1.37	1	Male	South Africa
C633	9.187975414	SPTB	P11277	Unconfirmed TB	Positive	-2.220000029	-1.37	1	Male	South Africa
C633	8.699329638	G6PD	P11413	Unconfirmed TB	Positive	-2.220000029	-1.37	1	Male	South Africa
C633	8.367951657	MTHFD1	P11586	Unconfirmed TB	Positive	-2.220000029	-1.37	1	Male	South Africa
C633	11.23946385	CETP	P11597	Unconfirmed TB	Positive	-2.220000029	-1.37	1	Male	South Africa
C633	11.61590733	CETP	P11597-18-493	Unconfirmed TB	Positive	-2.220000029	-1.37	1	Male	South Africa
C633	8.919088645	COL6A3	P12111	Unconfirmed TB	Positive	-2.220000029	-1.37	1	Male	South Africa
C633	11.28406503	COL6A3	P12111-26-3177	Unconfirmed TB	Positive	-2.220000029	-1.37	1	Male	South Africa
C633	8.595593411	SLC25A4	P12235	Unconfirmed TB	Positive	-2.220000029	-1.37	1	Male	South Africa
C633	9.174886414	SLC25A6	P12236	Unconfirmed TB	Positive	-2.220000029	-1.37	1	Male	South Africa
C633	11.04087036	F5	P12259	Unconfirmed TB	Positive	-2.220000029	-1.37	1	Male	South Africa
C633	9.209391506	ACTN1	P12814	Unconfirmed TB	Positive	-2.220000029	-1.37	1	Male	South Africa
C633	8.358671676	CDH1	P12830	Unconfirmed TB	Positive	-2.220000029	-1.37	1	Male	South Africa
C633	9.303273544	SRC	P12931	Unconfirmed TB	Positive	-2.220000029	-1.37	1	Male	South Africa
C633	10.17407312	GP1BB	P13224	Unconfirmed TB	Positive	-2.220000029	-1.37	1	Male	South Africa
C633	9.450099032	NCAM1	P13591	Unconfirmed TB	Positive	-2.220000029	-1.37	1	Male	South Africa
C633	12.05817734	ICAM2	P13598	Unconfirmed TB	Positive	-2.220000029	-1.37	1	Male	South Africa
C633	8.620367161	EEF2	P13639	Unconfirmed TB	Positive	-2.220000029	-1.37	1	Male	South Africa
C633	9.066789399	KRT10	P13645	Unconfirmed TB	Positive	-2.220000029	-1.37	1	Male	South Africa
C633	10.32944154	KRT5	P13647	Unconfirmed TB	Positive	-2.220000029	-1.37	1	Male	South Africa
C633	12.34549645	C6	P13671	Unconfirmed TB	Positive	-2.220000029	-1.37	1	Male	South Africa
C633	10.21483223	ALAD	P13716	Unconfirmed TB	Positive	-2.220000029	-1.37	1	Male	South Africa
C633	9.972511998	LCP1	P13796	Unconfirmed TB	Positive	-2.220000029	-1.37	1	Male	South Africa
C633	9.58435007	APEH	P13798	Unconfirmed TB	Positive	-2.220000029	-1.37	1	Male	South Africa
C633	9.620318438	ETFA	P13804	Unconfirmed TB	Positive	-2.220000029	-1.37	1	Male	South Africa
C633	10.81385329	SELL	P14151	Unconfirmed TB	Positive	-2.220000029	-1.37	1	Male	South Africa
C633	9.569693207	NID1	P14543	Unconfirmed TB	Positive	-2.220000029	-1.37	1	Male	South Africa
C633	9.560662133	PKM	P14618	Unconfirmed TB	Positive	-2.220000029	-1.37	1	Male	South Africa
C633	10.57717668	HSP90B1	P14625	Unconfirmed TB	Positive	-2.220000029	-1.37	1	Male	South Africa
C633	10.33556217	GP9	P14770	Unconfirmed TB	Positive	-2.220000029	-1.37	1	Male	South Africa
C633	9.011546001	MMP9	P14780	Unconfirmed TB	Positive	-2.220000029	-1.37	1	Male	South Africa
C633	9.575626247	MMP9	P14780-20-93	Unconfirmed TB	Positive	-2.220000029	-1.37	1	Male	South Africa
C633	8.307469131	RAC2	P15153	Unconfirmed TB	Positive	-2.220000029	-1.37	1	Male	South Africa
C633	11.20010882	CPN1	P15169	Unconfirmed TB	Positive	-2.220000029	-1.37	1	Male	South Africa
C633	9.147731217	GSPT1	P15170	Unconfirmed TB	Positive	-2.220000029	-1.37	1	Male	South Africa
C633	9.105917503	NME1	P15531	Unconfirmed TB	Positive	-2.220000029	-1.37	1	Male	South Africa
C633	12.13016136	IGLL1	P15814	Unconfirmed TB	Positive	-2.220000029	-1.37	1	Male	South Africa
C633	11.92708175	CD44	P16070	Unconfirmed TB	Positive	-2.220000029	-1.37	1	Male	South Africa
C633	9.076544586	ANK1	P16157	Unconfirmed TB	Positive	-2.220000029	-1.37	1	Male	South Africa
C633	8.50538262	GLB1	P16278	Unconfirmed TB	Positive	-2.220000029	-1.37	1	Male	South Africa
C633	9.476239245	PECAM1	P16284	Unconfirmed TB	Positive	-2.220000029	-1.37	1	Male	South Africa
C633	9.201751005	EPB42	P16452	Unconfirmed TB	Positive	-2.220000029	-1.37	1	Male	South Africa
C633	9.406687046	ATP2A2	P16615	Unconfirmed TB	Positive	-2.220000029	-1.37	1	Male	South Africa
C633	8.158684533	CD36	P16671	Unconfirmed TB	Positive	-2.220000029	-1.37	1	Male	South Africa
C633	9.515248621	FAH	P16930	Unconfirmed TB	Positive	-2.220000029	-1.37	1	Male	South Africa
C633	8.663404399	GOT1	P17174	Unconfirmed TB	Positive	-2.220000029	-1.37	1	Male	South Africa
C633	9.202203192	ITGA2	P17301	Unconfirmed TB	Positive	-2.220000029	-1.37	1	Male	South Africa
C633	11.21293009	IGFBP3	P17936	Unconfirmed TB	Positive	-2.220000029	-1.37	1	Male	South Africa
C633	8.754849415	PSMC3	P17980	Unconfirmed TB	Positive	-2.220000029	-1.37	1	Male	South Africa
C633	9.610049983	TCP1	P17987	Unconfirmed TB	Positive	-2.220000029	-1.37	1	Male	South Africa
C633	8.950915444	ALOX12	P18054	Unconfirmed TB	Positive	-2.220000029	-1.37	1	Male	South Africa
C633	9.546671193	VCL	P18206	Unconfirmed TB	Positive	-2.220000029	-1.37	1	Male	South Africa
C633	12.13312605	LBP	P18428	Unconfirmed TB	Positive	-2.220000029	-1.37	1	Male	South Africa
C633	10.4273169	PGAM1	P18669	Unconfirmed TB	Positive	-2.220000029	-1.37	1	Male	South Africa
C633	10.94117381	SDC1	P18827	Unconfirmed TB	Positive	-2.220000029	-1.37	1	Male	South Africa
C633	8.793311586	GNAZ	P19086	Unconfirmed TB	Positive	-2.220000029	-1.37	1	Male	South Africa
C633	10.84037548	VCAM1	P19320	Unconfirmed TB	Positive	-2.220000029	-1.37	1	Male	South Africa
C633	10.02415515	HK1	P19367	Unconfirmed TB	Positive	-2.220000029	-1.37	1	Male	South Africa
C633	10.64016024	ORM2	P19652	Unconfirmed TB	Positive	-2.220000029	-1.37	1	Male	South Africa
C633	9.720440743	ORM2	P19652-19-201	Unconfirmed TB	Positive	-2.220000029	-1.37	1	Male	South Africa
C633	11.94498884	ITIH2	P19823	Unconfirmed TB	Positive	-2.220000029	-1.37	1	Male	South Africa
C633	11.59004257	ITIH1	P19827	Unconfirmed TB	Positive	-2.220000029	-1.37	1	Male	South Africa
C633	10.21222196	RAB6A	P20340	Unconfirmed TB	Positive	-2.220000029	-1.37	1	Male	South Africa
C633	8.939692488	PSMB1	P20618	Unconfirmed TB	Positive	-2.220000029	-1.37	1	Male	South Africa
C633	10.23284149	PZP	P20742	Unconfirmed TB	Positive	-2.220000029	-1.37	1	Male	South Africa
C633	13.77824724	C4BPB	P20851	Unconfirmed TB	Positive	-2.220000029	-1.37	1	Male	South Africa
C633	9.232574069	COL5A1	P20908	Unconfirmed TB	Positive	-2.220000029	-1.37	1	Male	South Africa
C633	9.38808606	CSRP1	P21291	Unconfirmed TB	Positive	-2.220000029	-1.37	1	Male	South Africa
C633	9.397623686	FLNA	P21333	Unconfirmed TB	Positive	-2.220000029	-1.37	1	Male	South Africa
C633	11.04900735	CD9	P21926-2-228	Unconfirmed TB	Positive	-2.220000029	-1.37	1	Male	South Africa
C633	8.997844337	COMT	P21964	Unconfirmed TB	Positive	-2.220000029	-1.37	1	Male	South Africa
C633	9.170891885	TGM2	P21980	Unconfirmed TB	Positive	-2.220000029	-1.37	1	Male	South Africa
C633	10.97320583	TNXB	P22105	Unconfirmed TB	Positive	-2.220000029	-1.37	1	Male	South Africa
C633	9.320650126	PAICS	P22234	Unconfirmed TB	Positive	-2.220000029	-1.37	1	Male	South Africa
C633	8.850608482	UBA1	P22314	Unconfirmed TB	Positive	-2.220000029	-1.37	1	Male	South Africa
C633	12.93871268	GPX3	P22352	Unconfirmed TB	Positive	-2.220000029	-1.37	1	Male	South Africa
C633	10.0001395	NME2	P22392	Unconfirmed TB	Positive	-2.220000029	-1.37	1	Male	South Africa
C633	8.416278529	HNRNPA2B1	P22626	Unconfirmed TB	Positive	-2.220000029	-1.37	1	Male	South Africa
C633	13.99080159	CPN2	P22792	Unconfirmed TB	Positive	-2.220000029	-1.37	1	Male	South Africa
C633	12.81503726	PROZ	P22891	Unconfirmed TB	Positive	-2.220000029	-1.37	1	Male	South Africa
C633	9.266620649	MRC1	P22897	Unconfirmed TB	Positive	-2.220000029	-1.37	1	Male	South Africa
C633	11.7099866	IGHV1-2	P23083	Unconfirmed TB	Positive	-2.220000029	-1.37	1	Male	South Africa
C633	11.47052971	FBLN1	P23142	Unconfirmed TB	Positive	-2.220000029	-1.37	1	Male	South Africa
C633	10.52244041	FBLN1	P23142-30-703	Unconfirmed TB	Positive	-2.220000029	-1.37	1	Male	South Africa
C633	13.40502303	TCEA1	P23193	Unconfirmed TB	Positive	-2.220000029	-1.37	1	Male	South Africa
C633	9.001984864	ITGA6	P23229	Unconfirmed TB	Positive	-2.220000029	-1.37	1	Male	South Africa
C633	9.254026233	PPIB	P23284	Unconfirmed TB	Positive	-2.220000029	-1.37	1	Male	South Africa
C633	9.191119835	WARS1	P23381	Unconfirmed TB	Positive	-2.220000029	-1.37	1	Male	South Africa
C633	9.445423328	PTPRG	P23470	Unconfirmed TB	Positive	-2.220000029	-1.37	1	Male	South Africa
C633	8.890303841	AHCY	P23526	Unconfirmed TB	Positive	-2.220000029	-1.37	1	Male	South Africa
C633	9.236482821	CFL1	P23528	Unconfirmed TB	Positive	-2.220000029	-1.37	1	Male	South Africa
C633	11.33062529	PRTN3	P24158	Unconfirmed TB	Positive	-2.220000029	-1.37	1	Male	South Africa
C633	9.261225411	EEF1B2	P24534	Unconfirmed TB	Positive	-2.220000029	-1.37	1	Male	South Africa
C633	8.917222328	TBXAS1	P24557	Unconfirmed TB	Positive	-2.220000029	-1.37	1	Male	South Africa
C633	10.16023536	IGFBP6	P24592	Unconfirmed TB	Positive	-2.220000029	-1.37	1	Male	South Africa
C633	9.087818996	IGFBP5	P24593	Unconfirmed TB	Positive	-2.220000029	-1.37	1	Male	South Africa
C633	9.677847928	TNC	P24821	Unconfirmed TB	Positive	-2.220000029	-1.37	1	Male	South Africa
C633	9.17851272	MYL9	P24844	Unconfirmed TB	Positive	-2.220000029	-1.37	1	Male	South Africa
C633	9.741271284	AZGP1	P25311	Unconfirmed TB	Positive	-2.220000029	-1.37	1	Male	South Africa
C633	9.353188815	ATP5F1A	P25705	Unconfirmed TB	Positive	-2.220000029	-1.37	1	Male	South Africa
C633	9.127033735	PSMA1	P25786	Unconfirmed TB	Positive	-2.220000029	-1.37	1	Male	South Africa
C633	10.06297935	PSMA2	P25787	Unconfirmed TB	Positive	-2.220000029	-1.37	1	Male	South Africa
C633	9.181705935	PSMA3	P25788	Unconfirmed TB	Positive	-2.220000029	-1.37	1	Male	South Africa
C633	9.615203307	MSN	P26038	Unconfirmed TB	Positive	-2.220000029	-1.37	1	Male	South Africa
C633	11.61216178	S100A4	P26447	Unconfirmed TB	Positive	-2.220000029	-1.37	1	Male	South Africa
C633	8.694150367	EEF1G	P26641	Unconfirmed TB	Positive	-2.220000029	-1.37	1	Male	South Africa
C633	10.32148097	MST1	P26927	Unconfirmed TB	Positive	-2.220000029	-1.37	1	Male	South Africa
C633	9.044776358	STOM	P27105	Unconfirmed TB	Positive	-2.220000029	-1.37	1	Male	South Africa
C633	13.80484222	PON1	P27169	Unconfirmed TB	Positive	-2.220000029	-1.37	1	Male	South Africa
C633	8.413784448	YWHAQ	P27348	Unconfirmed TB	Positive	-2.220000029	-1.37	1	Male	South Africa
C633	9.142911625	CALR	P27797	Unconfirmed TB	Positive	-2.220000029	-1.37	1	Male	South Africa
C633	8.922407576	CANX	P27824	Unconfirmed TB	Positive	-2.220000029	-1.37	1	Male	South Africa
C633	11.58550219	CFP	P27918	Unconfirmed TB	Positive	-2.220000029	-1.37	1	Male	South Africa
C633	9.650206707	PSMA5	P28066	Unconfirmed TB	Positive	-2.220000029	-1.37	1	Male	South Africa
C633	9.229961855	PTPN6	P29350	Unconfirmed TB	Positive	-2.220000029	-1.37	1	Male	South Africa
C633	9.368707634	TKT	P29401	Unconfirmed TB	Positive	-2.220000029	-1.37	1	Male	South Africa
C633	9.799404921	SERPINA4	P29622	Unconfirmed TB	Positive	-2.220000029	-1.37	1	Male	South Africa
C633	8.791446343	EEF1D	P29692	Unconfirmed TB	Positive	-2.220000029	-1.37	1	Male	South Africa
C633	10.29809889	PRDX6	P30041	Unconfirmed TB	Positive	-2.220000029	-1.37	1	Male	South Africa
C633	10.50084843	BLVRB	P30043	Unconfirmed TB	Positive	-2.220000029	-1.37	1	Male	South Africa
C633	9.32043248	PRDX5	P30044	Unconfirmed TB	Positive	-2.220000029	-1.37	1	Male	South Africa
C633	9.315854027	PRDX3	P30048	Unconfirmed TB	Positive	-2.220000029	-1.37	1	Male	South Africa
C633	8.979816888	PEBP1	P30086	Unconfirmed TB	Positive	-2.220000029	-1.37	1	Male	South Africa
C633	10.03105873	PDIA3	P30101	Unconfirmed TB	Positive	-2.220000029	-1.37	1	Male	South Africa
C633	9.251848192	PPP2R1A	P30153	Unconfirmed TB	Positive	-2.220000029	-1.37	1	Male	South Africa
C633	9.054202353	SERPINB1	P30740	Unconfirmed TB	Positive	-2.220000029	-1.37	1	Male	South Africa
C633	9.27852674	SERPINB1	P30740-1-379	Unconfirmed TB	Positive	-2.220000029	-1.37	1	Male	South Africa
C633	8.929296242	CPS1	P31327	Unconfirmed TB	Positive	-2.220000029	-1.37	1	Male	South Africa
C633	9.037488663	ATIC	P31939	Unconfirmed TB	Positive	-2.220000029	-1.37	1	Male	South Africa
C633	8.321421044	YWHAB	P31946	Unconfirmed TB	Positive	-2.220000029	-1.37	1	Male	South Africa
C633	9.685462225	STIP1	P31948	Unconfirmed TB	Positive	-2.220000029	-1.37	1	Male	South Africa
C633	11.95150691	PRDX2	P32119	Unconfirmed TB	Positive	-2.220000029	-1.37	1	Male	South Africa
C633	11.22970047	CDH5	P33151	Unconfirmed TB	Positive	-2.220000029	-1.37	1	Male	South Africa
C633	11.62079022	KIF5B	P33176	Unconfirmed TB	Positive	-2.220000029	-1.37	1	Male	South Africa
C633	9.558825909	MAN1A1	P33908	Unconfirmed TB	Positive	-2.220000029	-1.37	1	Male	South Africa
C633	8.930826733	HSPA4	P34932	Unconfirmed TB	Positive	-2.220000029	-1.37	1	Male	South Africa
C633	8.569406128	PRSS3	P35030	Unconfirmed TB	Positive	-2.220000029	-1.37	1	Male	South Africa
C633	9.52084396	PHB	P35232	Unconfirmed TB	Positive	-2.220000029	-1.37	1	Male	South Africa
C633	9.789386724	THBS4	P35443	Unconfirmed TB	Positive	-2.220000029	-1.37	1	Male	South Africa
C633	9.138798943	KRT9	P35527	Unconfirmed TB	Positive	-2.220000029	-1.37	1	Male	South Africa
C633	13.28213645	SAA4	P35542	Unconfirmed TB	Positive	-2.220000029	-1.37	1	Male	South Africa
C633	9.189849356	MYH9	P35579	Unconfirmed TB	Positive	-2.220000029	-1.37	1	Male	South Africa
C633	7.880599736	COPB2	P35606	Unconfirmed TB	Positive	-2.220000029	-1.37	1	Male	South Africa
C633	7.801034285	BSG	P35613	Unconfirmed TB	Positive	-2.220000029	-1.37	1	Male	South Africa
C633	11.96517591	IGFALS	P35858	Unconfirmed TB	Positive	-2.220000029	-1.37	1	Male	South Africa
C633	9.189118131	KRT2	P35908	Unconfirmed TB	Positive	-2.220000029	-1.37	1	Male	South Africa
C633	17.15667284	ATP5F1C	P36542	Unconfirmed TB	Positive	-2.220000029	-1.37	1	Male	South Africa
C633	11.20531503	SERPINF1	P36955	Unconfirmed TB	Positive	-2.220000029	-1.37	1	Male	South Africa
C633	13.36468833	CFHR2	P36980	Unconfirmed TB	Positive	-2.220000029	-1.37	1	Male	South Africa
C633	9.720565956	HPCAL1	P37235	Unconfirmed TB	Positive	-2.220000029	-1.37	1	Male	South Africa
C633	9.615639391	TAGLN2	P37802	Unconfirmed TB	Positive	-2.220000029	-1.37	1	Male	South Africa
C633	8.723979977	TALDO1	P37837	Unconfirmed TB	Positive	-2.220000029	-1.37	1	Male	South Africa
C633	9.695707946	SNCA	P37840-1-140	Unconfirmed TB	Positive	-2.220000029	-1.37	1	Male	South Africa
C633	9.474388611	HSPA9	P38646	Unconfirmed TB	Positive	-2.220000029	-1.37	1	Male	South Africa
C633	9.163756819	DDOST	P39656	Unconfirmed TB	Positive	-2.220000029	-1.37	1	Male	South Africa
C633	9.234223997	GP5	P40197	Unconfirmed TB	Positive	-2.220000029	-1.37	1	Male	South Africa
C633	9.077511359	CCT6A	P40227	Unconfirmed TB	Positive	-2.220000029	-1.37	1	Male	South Africa
C633	9.882025577	MDH1	P40925	Unconfirmed TB	Positive	-2.220000029	-1.37	1	Male	South Africa
C633	9.370709647	MDH2	P40926	Unconfirmed TB	Positive	-2.220000029	-1.37	1	Male	South Africa
C633	10.29275972	EIF2S3	P41091	Unconfirmed TB	Positive	-2.220000029	-1.37	1	Male	South Africa
C633	8.606016263	PTGDS	P41222	Unconfirmed TB	Positive	-2.220000029	-1.37	1	Male	South Africa
C633	9.51435486	ACTR1B	P42025	Unconfirmed TB	Positive	-2.220000029	-1.37	1	Male	South Africa
C633	8.832874856	PRCP	P42785	Unconfirmed TB	Positive	-2.220000029	-1.37	1	Male	South Africa
C633	10.00108446	MCAM	P43121	Unconfirmed TB	Positive	-2.220000029	-1.37	1	Male	South Africa
C633	12.51427007	BTD	P43251	Unconfirmed TB	Positive	-2.220000029	-1.37	1	Male	South Africa
C633	8.699352874	GPD2	P43304	Unconfirmed TB	Positive	-2.220000029	-1.37	1	Male	South Africa
C633	11.43597327	AFM	P43652	Unconfirmed TB	Positive	-2.220000029	-1.37	1	Male	South Africa
C633	9.155566532	AFM	P43652-22-599	Unconfirmed TB	Positive	-2.220000029	-1.37	1	Male	South Africa
C633	8.312934951	USP5	P45974	Unconfirmed TB	Positive	-2.220000029	-1.37	1	Male	South Africa
C633	9.790699205	CAPZA2	P47755	Unconfirmed TB	Positive	-2.220000029	-1.37	1	Male	South Africa
C633	8.818778666	CAPZB	P47756	Unconfirmed TB	Positive	-2.220000029	-1.37	1	Male	South Africa
C633	8.287810909	LIMS1	P48059	Unconfirmed TB	Positive	-2.220000029	-1.37	1	Male	South Africa
C633	8.252951391	ME1	P48163	Unconfirmed TB	Positive	-2.220000029	-1.37	1	Male	South Africa
C633	9.194370189	ARCN1	P48444	Unconfirmed TB	Positive	-2.220000029	-1.37	1	Male	South Africa
C633	8.836529759	CCT5	P48643	Unconfirmed TB	Positive	-2.220000029	-1.37	1	Male	South Africa
C633	11.2905816	IDH2	P48735	Unconfirmed TB	Positive	-2.220000029	-1.37	1	Male	South Africa
C633	10.41494897	MASP1	P48740	Unconfirmed TB	Positive	-2.220000029	-1.37	1	Male	South Africa
C633	8.916451933	CCT3	P49368	Unconfirmed TB	Positive	-2.220000029	-1.37	1	Male	South Africa
C633	9.016202726	TUFM	P49411	Unconfirmed TB	Positive	-2.220000029	-1.37	1	Male	South Africa
C633	9.3272668	PSMB3	P49720	Unconfirmed TB	Positive	-2.220000029	-1.37	1	Male	South Africa
C633	9.018293206	PSMB2	P49721	Unconfirmed TB	Positive	-2.220000029	-1.37	1	Male	South Africa
C633	9.069358583	COMP	P49747	Unconfirmed TB	Positive	-2.220000029	-1.37	1	Male	South Africa
C633	8.631188627	TMED10	P49755	Unconfirmed TB	Positive	-2.220000029	-1.37	1	Male	South Africa
C633	11.62292707	SELENOP	P49908	Unconfirmed TB	Positive	-2.220000029	-1.37	1	Male	South Africa
C633	9.73196714	CAMP	P49913	Unconfirmed TB	Positive	-2.220000029	-1.37	1	Male	South Africa
C633	8.885100564	GDI2	P50395	Unconfirmed TB	Positive	-2.220000029	-1.37	1	Male	South Africa
C633	9.070762423	VASP	P50552	Unconfirmed TB	Positive	-2.220000029	-1.37	1	Male	South Africa
C633	8.987394272	CCT8	P50990	Unconfirmed TB	Positive	-2.220000029	-1.37	1	Male	South Africa
C633	9.525730907	CCT4	P50991	Unconfirmed TB	Positive	-2.220000029	-1.37	1	Male	South Africa
C633	9.725497014	RAB5C	P51148	Unconfirmed TB	Positive	-2.220000029	-1.37	1	Male	South Africa
C633	9.278389036	RAB7A	P51149	Unconfirmed TB	Positive	-2.220000029	-1.37	1	Male	South Africa
C633	9.041945067	SSR4	P51571	Unconfirmed TB	Positive	-2.220000029	-1.37	1	Male	South Africa
C633	9.468663633	ALDH3A2	P51648	Unconfirmed TB	Positive	-2.220000029	-1.37	1	Male	South Africa
C633	13.28912346	LUM	P51884	Unconfirmed TB	Positive	-2.220000029	-1.37	1	Male	South Africa
C633	8.313624552	LUM	P51884-19-338	Unconfirmed TB	Positive	-2.220000029	-1.37	1	Male	South Africa
C633	8.66430581	ARHGDIA	P52565	Unconfirmed TB	Positive	-2.220000029	-1.37	1	Male	South Africa
C633	10.3135586	CAPZA1	P52907	Unconfirmed TB	Positive	-2.220000029	-1.37	1	Male	South Africa
C633	8.794020976	ACLY	P53396	Unconfirmed TB	Positive	-2.220000029	-1.37	1	Male	South Africa
C633	9.286576884	COPB1	P53618	Unconfirmed TB	Positive	-2.220000029	-1.37	1	Male	South Africa
C633	8.708007746	COPA	P53621	Unconfirmed TB	Positive	-2.220000029	-1.37	1	Male	South Africa
C633	8.456721594	RAD23B	P54727	Unconfirmed TB	Positive	-2.220000029	-1.37	1	Male	South Africa
C633	10.04175481	AK2	P54819	Unconfirmed TB	Positive	-2.220000029	-1.37	1	Male	South Africa
C633	8.382224975	NAPA	P54920	Unconfirmed TB	Positive	-2.220000029	-1.37	1	Male	South Africa
C633	9.992533377	EIF5	P55010	Unconfirmed TB	Positive	-2.220000029	-1.37	1	Male	South Africa
C633	14.304933	APOC4	P55056	Unconfirmed TB	Positive	-2.220000029	-1.37	1	Male	South Africa
C633	12.97865712	PLTP	P55058	Unconfirmed TB	Positive	-2.220000029	-1.37	1	Male	South Africa
C633	9.536764887	PLTP	P55058-18-493	Unconfirmed TB	Positive	-2.220000029	-1.37	1	Male	South Africa
C633	9.402708166	VCP	P55072	Unconfirmed TB	Positive	-2.220000029	-1.37	1	Male	South Africa
C633	8.67330006	NAP1L1	P55209	Unconfirmed TB	Positive	-2.220000029	-1.37	1	Male	South Africa
C633	8.55078658	CDH13	P55290	Unconfirmed TB	Positive	-2.220000029	-1.37	1	Male	South Africa
C633	8.968487739	NPEPPS	P55786	Unconfirmed TB	Positive	-2.220000029	-1.37	1	Male	South Africa
C633	8.216731083	MARS1	P56192	Unconfirmed TB	Positive	-2.220000029	-1.37	1	Male	South Africa
C633	11.45658016	ANTXR2	P58335	Unconfirmed TB	Positive	-2.220000029	-1.37	1	Male	South Africa
C633	9.920683779	MTPN	P58546	Unconfirmed TB	Positive	-2.220000029	-1.37	1	Male	South Africa
C633	8.879227048	MYL6	P60660	Unconfirmed TB	Positive	-2.220000029	-1.37	1	Male	South Africa
C633	11.56392554	ACTB	P60709	Unconfirmed TB	Positive	-2.220000029	-1.37	1	Male	South Africa
C633	9.51673424	EIF4A1	P60842	Unconfirmed TB	Positive	-2.220000029	-1.37	1	Male	South Africa
C633	9.567990784	PSMA6	P60900	Unconfirmed TB	Positive	-2.220000029	-1.37	1	Male	South Africa
C633	9.634484257	CDC42	P60953	Unconfirmed TB	Positive	-2.220000029	-1.37	1	Male	South Africa
C633	9.098404159	DSTN	P60981	Unconfirmed TB	Positive	-2.220000029	-1.37	1	Male	South Africa
C633	8.474724576	KRTDAP	P60985	Unconfirmed TB	Positive	-2.220000029	-1.37	1	Male	South Africa
C633	8.852894264	RAB8A	P61006	Unconfirmed TB	Positive	-2.220000029	-1.37	1	Male	South Africa
C633	9.12193024	RAB5B	P61020	Unconfirmed TB	Positive	-2.220000029	-1.37	1	Male	South Africa
C633	9.39779523	RAB10	P61026	Unconfirmed TB	Positive	-2.220000029	-1.37	1	Male	South Africa
C633	8.178963186	UBE2N	P61088	Unconfirmed TB	Positive	-2.220000029	-1.37	1	Male	South Africa
C633	8.697545285	RAB14	P61106	Unconfirmed TB	Positive	-2.220000029	-1.37	1	Male	South Africa
C633	9.269469292	ACTR3	P61158	Unconfirmed TB	Positive	-2.220000029	-1.37	1	Male	South Africa
C633	9.432433997	ACTR2	P61160	Unconfirmed TB	Positive	-2.220000029	-1.37	1	Male	South Africa
C633	9.379234407	ACTR1A	P61163	Unconfirmed TB	Positive	-2.220000029	-1.37	1	Male	South Africa
C633	9.350175181	ARF3	P61204	Unconfirmed TB	Positive	-2.220000029	-1.37	1	Male	South Africa
C633	9.610538228	RAP1B	P61224	Unconfirmed TB	Positive	-2.220000029	-1.37	1	Male	South Africa
C633	8.76716997	RAP2B	P61225	Unconfirmed TB	Positive	-2.220000029	-1.37	1	Male	South Africa
C633	8.294100585	HSPE1	P61604	Unconfirmed TB	Positive	-2.220000029	-1.37	1	Male	South Africa
C633	14.82932965	LYZ	P61626-19-148	Unconfirmed TB	Positive	-2.220000029	-1.37	1	Male	South Africa
C633	9.348108544	B2M	P61769	Unconfirmed TB	Positive	-2.220000029	-1.37	1	Male	South Africa
C633	9.325894913	B2M	P61769-21-119	Unconfirmed TB	Positive	-2.220000029	-1.37	1	Male	South Africa
C633	9.682107491	HNRNPK	P61978	Unconfirmed TB	Positive	-2.220000029	-1.37	1	Male	South Africa
C633	9.064875488	YWHAG	P61981	Unconfirmed TB	Positive	-2.220000029	-1.37	1	Male	South Africa
C633	9.343339207	YWHAE	P62258	Unconfirmed TB	Positive	-2.220000029	-1.37	1	Male	South Africa
C633	8.525081104	RPS13	P62277	Unconfirmed TB	Positive	-2.220000029	-1.37	1	Male	South Africa
C633	9.717332385	TMSB4X	P62328	Unconfirmed TB	Positive	-2.220000029	-1.37	1	Male	South Africa
C633	8.709473466	PSMC6	P62333	Unconfirmed TB	Positive	-2.220000029	-1.37	1	Male	South Africa
C633	13.58923991	RPS6	P62753	Unconfirmed TB	Positive	-2.220000029	-1.37	1	Male	South Africa
C633	10.77030699	H4C1	P62805	Unconfirmed TB	Positive	-2.220000029	-1.37	1	Male	South Africa
C633	6.653439881	RAB1A	P62820	Unconfirmed TB	Positive	-2.220000029	-1.37	1	Male	South Africa
C633	8.972598234	RAN	P62826	Unconfirmed TB	Positive	-2.220000029	-1.37	1	Male	South Africa
C633	10.01077317	GNB1	P62873	Unconfirmed TB	Positive	-2.220000029	-1.37	1	Male	South Africa
C633	12.22394926	RPL10A	P62906	Unconfirmed TB	Positive	-2.220000029	-1.37	1	Male	South Africa
C633	10.02859354	PPIA	P62937	Unconfirmed TB	Positive	-2.220000029	-1.37	1	Male	South Africa
C633	9.531559418	PPIA	P62937-1-165	Unconfirmed TB	Positive	-2.220000029	-1.37	1	Male	South Africa
C633	13.42502668	RPS27A	P62979	Unconfirmed TB	Positive	-2.220000029	-1.37	1	Male	South Africa
C633	9.118381867	AP2B1	P63010	Unconfirmed TB	Positive	-2.220000029	-1.37	1	Male	South Africa
C633	9.225293301	YWHAZ	P63104	Unconfirmed TB	Positive	-2.220000029	-1.37	1	Male	South Africa
C633	9.293409776	EIF5A	P63241	Unconfirmed TB	Positive	-2.220000029	-1.37	1	Male	South Africa
C633	8.265175653	ACTG1	P63261	Unconfirmed TB	Positive	-2.220000029	-1.37	1	Male	South Africa
C633	9.026860797	TPM4	P67936	Unconfirmed TB	Positive	-2.220000029	-1.37	1	Male	South Africa
C633	10.60595324	ACTC1	P68032	Unconfirmed TB	Positive	-2.220000029	-1.37	1	Male	South Africa
C633	10.9528419	EEF1A1	P68104	Unconfirmed TB	Positive	-2.220000029	-1.37	1	Male	South Africa
C633	10.39283971	TUBA1B	P68363	Unconfirmed TB	Positive	-2.220000029	-1.37	1	Male	South Africa
C633	8.65484386	TUBA4A	P68366	Unconfirmed TB	Positive	-2.220000029	-1.37	1	Male	South Africa
C633	8.496976717	TUBB4B	P68371	Unconfirmed TB	Positive	-2.220000029	-1.37	1	Male	South Africa
C633	11.66584364	HBB	P68871	Unconfirmed TB	Positive	-2.220000029	-1.37	1	Male	South Africa
C633	9.258136383	HBG2	P69892	Unconfirmed TB	Positive	-2.220000029	-1.37	1	Male	South Africa
C633	11.72829447	HBA1	P69905	Unconfirmed TB	Positive	-2.220000029	-1.37	1	Male	South Africa
C633	8.743358134	CCT2	P78371	Unconfirmed TB	Positive	-2.220000029	-1.37	1	Male	South Africa
C633	9.940719081	GSTO1	P78417	Unconfirmed TB	Positive	-2.220000029	-1.37	1	Male	South Africa
C633	12.45606059	GPLD1	P80108	Unconfirmed TB	Positive	-2.220000029	-1.37	1	Male	South Africa
C633	9.096378504	S100A12	P80511	Unconfirmed TB	Positive	-2.220000029	-1.37	1	Male	South Africa
C633	13.19733703	IGLV3-21	P80748	Unconfirmed TB	Positive	-2.220000029	-1.37	1	Male	South Africa
C633	8.780049979	HSPG2	P98160	Unconfirmed TB	Positive	-2.220000029	-1.37	1	Male	South Africa
C633	14.41432503	CYCS	P99999	Unconfirmed TB	Positive	-2.220000029	-1.37	1	Male	South Africa
C633	14.67296758	Rv3404c	P9WKZ3	Unconfirmed TB	Positive	-2.220000029	-1.37	1	Male	South Africa
C633	10.09109716	atpA	P9WPU7	Unconfirmed TB	Positive	-2.220000029	-1.37	1	Male	South Africa
C633	9.56881729	MPP1	Q00013	Unconfirmed TB	Positive	-2.220000029	-1.37	1	Male	South Africa
C633	9.083437249	CLTC	Q00610	Unconfirmed TB	Positive	-2.220000029	-1.37	1	Male	South Africa
C633	10.14096528	CAP1	Q01518	Unconfirmed TB	Positive	-2.220000029	-1.37	1	Male	South Africa
C633	9.704404253	PFKP	Q01813	Unconfirmed TB	Positive	-2.220000029	-1.37	1	Male	South Africa
C633	9.196812235	GUCY1B1	Q02153	Unconfirmed TB	Positive	-2.220000029	-1.37	1	Male	South Africa
C633	7.992186157	PLGLB1	Q02325	Unconfirmed TB	Positive	-2.220000029	-1.37	1	Male	South Africa
C633	10.63177245	NUCB1	Q02818	Unconfirmed TB	Positive	-2.220000029	-1.37	1	Male	South Africa
C633	12.29550946	CFHR3	Q02985	Unconfirmed TB	Positive	-2.220000029	-1.37	1	Male	South Africa
C633	10.84810146	CFHR1	Q03591	Unconfirmed TB	Positive	-2.220000029	-1.37	1	Male	South Africa
C633	12.52448937	HGFAC	Q04756	Unconfirmed TB	Positive	-2.220000029	-1.37	1	Male	South Africa
C633	8.754675086	GLO1	Q04760	Unconfirmed TB	Positive	-2.220000029	-1.37	1	Male	South Africa
C633	8.449152494	YWHAH	Q04917	Unconfirmed TB	Positive	-2.220000029	-1.37	1	Male	South Africa
C633	9.477339702	PRKCD	Q05655	Unconfirmed TB	Positive	-2.220000029	-1.37	1	Male	South Africa
C633	11.57080512	CALD1	Q05682	Unconfirmed TB	Positive	-2.220000029	-1.37	1	Male	South Africa
C633	12.77729989	ITIH3	Q06033	Unconfirmed TB	Positive	-2.220000029	-1.37	1	Male	South Africa
C633	8.647065833	ITIH3	Q06033-35-651	Unconfirmed TB	Positive	-2.220000029	-1.37	1	Male	South Africa
C633	8.898885248	PSME1	Q06323	Unconfirmed TB	Positive	-2.220000029	-1.37	1	Male	South Africa
C633	9.216786666	FMOD	Q06828	Unconfirmed TB	Positive	-2.220000029	-1.37	1	Male	South Africa
C633	9.547848738	PRDX1	Q06830	Unconfirmed TB	Positive	-2.220000029	-1.37	1	Male	South Africa
C633	9.153440981	KLC1	Q07866	Unconfirmed TB	Positive	-2.220000029	-1.37	1	Male	South Africa
C633	9.29378273	LRP1	Q07954	Unconfirmed TB	Positive	-2.220000029	-1.37	1	Male	South Africa
C633	11.81164642	LGALS3BP	Q08380	Unconfirmed TB	Positive	-2.220000029	-1.37	1	Male	South Africa
C633	11.16287886	FGL1	Q08830	Unconfirmed TB	Positive	-2.220000029	-1.37	1	Male	South Africa
C633	11.20515184	nrp	Q10896	Unconfirmed TB	Positive	-2.220000029	-1.37	1	Male	South Africa
C633	9.718258863	EFEMP1	Q12805	Unconfirmed TB	Positive	-2.220000029	-1.37	1	Male	South Africa
C633	10.85887202	EFEMP1	Q12805-18-493	Unconfirmed TB	Positive	-2.220000029	-1.37	1	Male	South Africa
C633	11.40369578	CNTN1	Q12860	Unconfirmed TB	Positive	-2.220000029	-1.37	1	Male	South Africa
C633	9.458383523	SPP2	Q13103	Unconfirmed TB	Positive	-2.220000029	-1.37	1	Male	South Africa
C633	9.31023716	MMRN1	Q13201	Unconfirmed TB	Positive	-2.220000029	-1.37	1	Male	South Africa
C633	8.491036759	SELENBP1	Q13228	Unconfirmed TB	Positive	-2.220000029	-1.37	1	Male	South Africa
C633	9.988352312	SEMA3F	Q13275	Unconfirmed TB	Positive	-2.220000029	-1.37	1	Male	South Africa
C633	10.62478235	ILK	Q13418	Unconfirmed TB	Positive	-2.220000029	-1.37	1	Male	South Africa
C633	8.868081453	DCTN2	Q13561	Unconfirmed TB	Positive	-2.220000029	-1.37	1	Male	South Africa
C633	8.881100356	IQGAP2	Q13576	Unconfirmed TB	Positive	-2.220000029	-1.37	1	Male	South Africa
C633	8.176169191	STIM1	Q13586	Unconfirmed TB	Positive	-2.220000029	-1.37	1	Male	South Africa
C633	8.315558507	FHL1	Q13642	Unconfirmed TB	Positive	-2.220000029	-1.37	1	Male	South Africa
C633	13.94423836	APOF	Q13790	Unconfirmed TB	Positive	-2.220000029	-1.37	1	Male	South Africa
C633	9.325317088	ENPP2	Q13822	Unconfirmed TB	Positive	-2.220000029	-1.37	1	Male	South Africa
C633	9.063800699	DSG2	Q14126	Unconfirmed TB	Positive	-2.220000029	-1.37	1	Male	South Africa
C633	8.215853998	SEPTIN6	Q14141	Unconfirmed TB	Positive	-2.220000029	-1.37	1	Male	South Africa
C633	9.492798324	DCTN1	Q14203	Unconfirmed TB	Positive	-2.220000029	-1.37	1	Male	South Africa
C633	9.064548725	DYNC1H1	Q14204	Unconfirmed TB	Positive	-2.220000029	-1.37	1	Male	South Africa
C633	8.598226765	CTTN	Q14247	Unconfirmed TB	Positive	-2.220000029	-1.37	1	Male	South Africa
C633	10.07063616	FLOT2	Q14254	Unconfirmed TB	Positive	-2.220000029	-1.37	1	Male	South Africa
C633	9.641822466	FGL2	Q14314	Unconfirmed TB	Positive	-2.220000029	-1.37	1	Male	South Africa
C633	9.613952407	SPARCL1	Q14515	Unconfirmed TB	Positive	-2.220000029	-1.37	1	Male	South Africa
C633	11.38130418	HABP2	Q14520	Unconfirmed TB	Positive	-2.220000029	-1.37	1	Male	South Africa
C633	12.10869517	ITIH4	Q14624	Unconfirmed TB	Positive	-2.220000029	-1.37	1	Male	South Africa
C633	11.68418674	ITIH4	Q14624-29-661	Unconfirmed TB	Positive	-2.220000029	-1.37	1	Male	South Africa
C633	9.804608777	ITIH4	Q14624-689-930	Unconfirmed TB	Positive	-2.220000029	-1.37	1	Male	South Africa
C633	8.886667442	GANAB	Q14697	Unconfirmed TB	Positive	-2.220000029	-1.37	1	Male	South Africa
C633	9.341851969	LTBP1	Q14766	Unconfirmed TB	Positive	-2.220000029	-1.37	1	Male	South Africa
C633	9.136746663	KPNB1	Q14974	Unconfirmed TB	Positive	-2.220000029	-1.37	1	Male	South Africa
C633	8.95639187	SEPTIN2	Q15019	Unconfirmed TB	Positive	-2.220000029	-1.37	1	Male	South Africa
C633	10.11621913	POSTN	Q15063	Unconfirmed TB	Positive	-2.220000029	-1.37	1	Male	South Africa
C633	9.052772764	PDIA6	Q15084	Unconfirmed TB	Positive	-2.220000029	-1.37	1	Male	South Africa
C633	9.969763136	PCOLCE	Q15113	Unconfirmed TB	Positive	-2.220000029	-1.37	1	Male	South Africa
C633	10.68035077	PON3	Q15166	Unconfirmed TB	Positive	-2.220000029	-1.37	1	Male	South Africa
C633	10.59211125	PCBP1	Q15365	Unconfirmed TB	Positive	-2.220000029	-1.37	1	Male	South Africa
C633	9.042825095	PCBP2	Q15366	Unconfirmed TB	Positive	-2.220000029	-1.37	1	Male	South Africa
C633	9.728780987	RSU1	Q15404	Unconfirmed TB	Positive	-2.220000029	-1.37	1	Male	South Africa
C633	10.67000378	FCN2	Q15485	Unconfirmed TB	Positive	-2.220000029	-1.37	1	Male	South Africa
C633	11.69192892	TGFBI	Q15582	Unconfirmed TB	Positive	-2.220000029	-1.37	1	Male	South Africa
C633	10.79691317	MAPRE1	Q15691	Unconfirmed TB	Positive	-2.220000029	-1.37	1	Male	South Africa
C633	10.16733155	CD226	Q15762	Unconfirmed TB	Positive	-2.220000029	-1.37	1	Male	South Africa
C633	9.116553754	STXBP2	Q15833	Unconfirmed TB	Positive	-2.220000029	-1.37	1	Male	South Africa
C633	8.866650127	ZYX	Q15942	Unconfirmed TB	Positive	-2.220000029	-1.37	1	Male	South Africa
C633	8.265340447	SEPTIN7	Q16181	Unconfirmed TB	Positive	-2.220000029	-1.37	1	Male	South Africa
C633	11.71902862	ECM1	Q16610	Unconfirmed TB	Positive	-2.220000029	-1.37	1	Male	South Africa
C633	8.640742607	DBN1	Q16643	Unconfirmed TB	Positive	-2.220000029	-1.37	1	Male	South Africa
C633	9.668839576	MAN2A1	Q16706	Unconfirmed TB	Positive	-2.220000029	-1.37	1	Male	South Africa
C633	11.77630412	AOC3	Q16853	Unconfirmed TB	Positive	-2.220000029	-1.37	1	Male	South Africa
C633	8.872213468	IMMT	Q16891	Unconfirmed TB	Positive	-2.220000029	-1.37	1	Male	South Africa
C633	8.601408737	INF2	Q27J81	Unconfirmed TB	Positive	-2.220000029	-1.37	1	Male	South Africa
C633	8.405193727	DDI2	Q5TDH0	Unconfirmed TB	Positive	-2.220000029	-1.37	1	Male	South Africa
C633	8.937301296	ZFYVE26	Q68DK2	Unconfirmed TB	Positive	-2.220000029	-1.37	1	Male	South Africa
C633	9.185648155	VASN	Q6EMK4	Unconfirmed TB	Positive	-2.220000029	-1.37	1	Male	South Africa
C633	12.81820994	VASN	Q6EMK4-24-673	Unconfirmed TB	Positive	-2.220000029	-1.37	1	Male	South Africa
C633	8.892294561	LAIR1	Q6GTX8	Unconfirmed TB	Positive	-2.220000029	-1.37	1	Male	South Africa
C633	8.558790544	LAMTOR1	Q6IAA8	Unconfirmed TB	Positive	-2.220000029	-1.37	1	Male	South Africa
C633	9.007212558	TWF2	Q6IBS0	Unconfirmed TB	Positive	-2.220000029	-1.37	1	Male	South Africa
C633	18.92857028	FAHD1	Q6P587	Unconfirmed TB	Positive	-2.220000029	-1.37	1	Male	South Africa
C633	10.21134197	PLXDC2	Q6UX71	Unconfirmed TB	Positive	-2.220000029	-1.37	1	Male	South Africa
C633	10.05388195	PI16	Q6UXB8	Unconfirmed TB	Positive	-2.220000029	-1.37	1	Male	South Africa
C633	10.27365422	CD109	Q6YHK3	Unconfirmed TB	Positive	-2.220000029	-1.37	1	Male	South Africa
C633	9.355683782	UNC13D	Q70J99	Unconfirmed TB	Positive	-2.220000029	-1.37	1	Male	South Africa
C633	8.933903952	TUBA1A	Q71U36	Unconfirmed TB	Positive	-2.220000029	-1.37	1	Male	South Africa
C633	11.53905715	ADAMTS13	Q76LX8	Unconfirmed TB	Positive	-2.220000029	-1.37	1	Male	South Africa
C633	9.50163864	DOK3	Q7L591	Unconfirmed TB	Positive	-2.220000029	-1.37	1	Male	South Africa
C633	10.40221085	ABI3BP	Q7Z7G0	Unconfirmed TB	Positive	-2.220000029	-1.37	1	Male	South Africa
C633	10.08603773	MEGF8	Q7Z7M0	Unconfirmed TB	Positive	-2.220000029	-1.37	1	Male	South Africa
C633	10.39382215	SERPINA11	Q86U17	Unconfirmed TB	Positive	-2.220000029	-1.37	1	Male	South Africa
C633	9.007347991	OAF	Q86UD1	Unconfirmed TB	Positive	-2.220000029	-1.37	1	Male	South Africa
C633	9.55668774	FERMT3	Q86UX7	Unconfirmed TB	Positive	-2.220000029	-1.37	1	Male	South Africa
C633	10.05653819	CD163	Q86VB7	Unconfirmed TB	Positive	-2.220000029	-1.37	1	Male	South Africa
C633	9.248123517	CAND1	Q86VP6	Unconfirmed TB	Positive	-2.220000029	-1.37	1	Male	South Africa
C633	8.465003018	TREML1	Q86YW5	Unconfirmed TB	Positive	-2.220000029	-1.37	1	Male	South Africa
C633	10.81759404	LILRA3	Q8N6C8	Unconfirmed TB	Positive	-2.220000029	-1.37	1	Male	South Africa
C633	8.895976209	GOLM1	Q8NBJ4	Unconfirmed TB	Positive	-2.220000029	-1.37	1	Male	South Africa
C633	10.38188081	PCYOX1L	Q8NBM8	Unconfirmed TB	Positive	-2.220000029	-1.37	1	Male	South Africa
C633	9.260930046	PCSK9	Q8NBP7	Unconfirmed TB	Positive	-2.220000029	-1.37	1	Male	South Africa
C633	9.643425393	TXNDC5	Q8NBS9	Unconfirmed TB	Positive	-2.220000029	-1.37	1	Male	South Africa
C633	7.886049787	ANGPTL6	Q8NI99	Unconfirmed TB	Positive	-2.220000029	-1.37	1	Male	South Africa
C633	8.640853496	PDCD6IP	Q8WUM4	Unconfirmed TB	Positive	-2.220000029	-1.37	1	Male	South Africa
C633	10.09325839	BRK1	Q8WUW1	Unconfirmed TB	Positive	-2.220000029	-1.37	1	Male	South Africa
C633	8.600682436	OIT3	Q8WWZ8	Unconfirmed TB	Positive	-2.220000029	-1.37	1	Male	South Africa
C633	8.543100857	MUC16	Q8WXI7	Unconfirmed TB	Positive	-2.220000029	-1.37	1	Male	South Africa
C633	9.168217934	TTN	Q8WZ42	Unconfirmed TB	Positive	-2.220000029	-1.37	1	Male	South Africa
C633	11.26188548	CFHR4	Q92496	Unconfirmed TB	Positive	-2.220000029	-1.37	1	Male	South Africa
C633	10.84363408	PRG4	Q92954	Unconfirmed TB	Positive	-2.220000029	-1.37	1	Male	South Africa
C633	8.235312937	ATP2A3	Q93084	Unconfirmed TB	Positive	-2.220000029	-1.37	1	Male	South Africa
C633	9.00915253	PDLIM5	Q96HC4	Unconfirmed TB	Positive	-2.220000029	-1.37	1	Male	South Africa
C633	11.84086042	CPB2	Q96IY4	Unconfirmed TB	Positive	-2.220000029	-1.37	1	Male	South Africa
C633	16.25799522	CPB2	Q96IY4-23-114	Unconfirmed TB	Positive	-2.220000029	-1.37	1	Male	South Africa
C633	10.24991798	CNDP1	Q96KN2	Unconfirmed TB	Positive	-2.220000029	-1.37	1	Male	South Africa
C633	9.59417346	PRAP1	Q96NZ9	Unconfirmed TB	Positive	-2.220000029	-1.37	1	Male	South Africa
C633	11.54173881	PRAP1	Q96NZ9-21-151	Unconfirmed TB	Positive	-2.220000029	-1.37	1	Male	South Africa
C633	12.5032097	PGLYRP2	Q96PD5	Unconfirmed TB	Positive	-2.220000029	-1.37	1	Male	South Africa
C633	17.11936449	PUS7	Q96PZ0	Unconfirmed TB	Positive	-2.220000029	-1.37	1	Male	South Africa
C633	9.082621764	VPS35	Q96QK1	Unconfirmed TB	Positive	-2.220000029	-1.37	1	Male	South Africa
C633	9.483204672	SCGB3A1	Q96QR1	Unconfirmed TB	Positive	-2.220000029	-1.37	1	Male	South Africa
C633	8.864561353	CNN2	Q99439	Unconfirmed TB	Positive	-2.220000029	-1.37	1	Male	South Africa
C633	9.972063643	PARK7	Q99497	Unconfirmed TB	Positive	-2.220000029	-1.37	1	Male	South Africa
C633	9.439722952	PHB2	Q99623	Unconfirmed TB	Positive	-2.220000029	-1.37	1	Male	South Africa
C633	9.704169825	OLFM1	Q99784	Unconfirmed TB	Positive	-2.220000029	-1.37	1	Male	South Africa
C633	8.57636743	CCT7	Q99832	Unconfirmed TB	Positive	-2.220000029	-1.37	1	Male	South Africa
C633	11.75203059	RARRES2	Q99969	Unconfirmed TB	Positive	-2.220000029	-1.37	1	Male	South Africa
C633	9.793827029	CORO1B	Q9BR76	Unconfirmed TB	Positive	-2.220000029	-1.37	1	Male	South Africa
C633	9.138989991	ESYT1	Q9BSJ8	Unconfirmed TB	Positive	-2.220000029	-1.37	1	Male	South Africa
C633	8.7280243	FUCA2	Q9BTY2	Unconfirmed TB	Positive	-2.220000029	-1.37	1	Male	South Africa
C633	8.319585254	PDCD10	Q9BUL8	Unconfirmed TB	Positive	-2.220000029	-1.37	1	Male	South Africa
C633	10.7976723	COLEC11	Q9BWP8	Unconfirmed TB	Positive	-2.220000029	-1.37	1	Male	South Africa
C633	10.532997	CFHR5	Q9BXR6	Unconfirmed TB	Positive	-2.220000029	-1.37	1	Male	South Africa
C633	12.38860141	CRNKL1	Q9BZJ0	Unconfirmed TB	Positive	-2.220000029	-1.37	1	Male	South Africa
C633	9.694430679	RTN4R	Q9BZR6	Unconfirmed TB	Positive	-2.220000029	-1.37	1	Male	South Africa
C633	9.215292751	TOLLIP	Q9H0E2	Unconfirmed TB	Positive	-2.220000029	-1.37	1	Male	South Africa
C633	10.36927378	RAB1B	Q9H0U4	Unconfirmed TB	Positive	-2.220000029	-1.37	1	Male	South Africa
C633	9.054266162	SH3BGRL3	Q9H299	Unconfirmed TB	Positive	-2.220000029	-1.37	1	Male	South Africa
C633	10.82020172	RNPEP	Q9H4A4	Unconfirmed TB	Positive	-2.220000029	-1.37	1	Male	South Africa
C633	10.65306938	RNPEP	Q9H4A4-2-650	Unconfirmed TB	Positive	-2.220000029	-1.37	1	Male	South Africa
C633	8.043446168	DPEP2	Q9H4A9	Unconfirmed TB	Positive	-2.220000029	-1.37	1	Male	South Africa
C633	9.20113055	TUBB1	Q9H4B7	Unconfirmed TB	Positive	-2.220000029	-1.37	1	Male	South Africa
C633	8.180470849	PLEKHA4	Q9H4M7	Unconfirmed TB	Positive	-2.220000029	-1.37	1	Male	South Africa
C633	8.821976901	EHD1	Q9H4M9	Unconfirmed TB	Positive	-2.220000029	-1.37	1	Male	South Africa
C633	9.221603434	RGCC	Q9H4X1	Unconfirmed TB	Positive	-2.220000029	-1.37	1	Male	South Africa
C633	9.229204276	PARVB	Q9HBI1	Unconfirmed TB	Positive	-2.220000029	-1.37	1	Male	South Africa
C633	10.56071346	APMAP	Q9HDC9	Unconfirmed TB	Positive	-2.220000029	-1.37	1	Male	South Africa
C633	8.100920892	VTA1	Q9NP79	Unconfirmed TB	Positive	-2.220000029	-1.37	1	Male	South Africa
C633	10.43890593	IL1RAP	Q9NPH3	Unconfirmed TB	Positive	-2.220000029	-1.37	1	Male	South Africa
C633	9.953464987	CRTAC1	Q9NQ79	Unconfirmed TB	Positive	-2.220000029	-1.37	1	Male	South Africa
C633	8.713776925	RTN4	Q9NQC3	Unconfirmed TB	Positive	-2.220000029	-1.37	1	Male	South Africa
C633	9.059476727	XPNPEP1	Q9NQW7	Unconfirmed TB	Positive	-2.220000029	-1.37	1	Male	South Africa
C633	9.363575231	PDLIM7	Q9NR12	Unconfirmed TB	Positive	-2.220000029	-1.37	1	Male	South Africa
C633	8.610533796	SAR1A	Q9NR31	Unconfirmed TB	Positive	-2.220000029	-1.37	1	Male	South Africa
C633	8.598586639	ATG3	Q9NT62	Unconfirmed TB	Positive	-2.220000029	-1.37	1	Male	South Africa
C633	7.512161181	OLA1	Q9NTK5	Unconfirmed TB	Positive	-2.220000029	-1.37	1	Male	South Africa
C633	11.36973471	CBLN4	Q9NTU7	Unconfirmed TB	Positive	-2.220000029	-1.37	1	Male	South Africa
C633	9.029198382	ARL8B	Q9NVJ2	Unconfirmed TB	Positive	-2.220000029	-1.37	1	Male	South Africa
C633	9.135117798	TUBA8	Q9NY65	Unconfirmed TB	Positive	-2.220000029	-1.37	1	Male	South Africa
C633	9.707572386	ERAP1	Q9NZ08	Unconfirmed TB	Positive	-2.220000029	-1.37	1	Male	South Africa
C633	9.051592409	ADA2	Q9NZK5	Unconfirmed TB	Positive	-2.220000029	-1.37	1	Male	South Africa
C633	10.8473686	C1RL	Q9NZP8	Unconfirmed TB	Positive	-2.220000029	-1.37	1	Male	South Africa
C633	10.31399312	C1RL	Q9NZP8-36-487	Unconfirmed TB	Positive	-2.220000029	-1.37	1	Male	South Africa
C633	8.545620433	ABRACL	Q9P1F3	Unconfirmed TB	Positive	-2.220000029	-1.37	1	Male	South Africa
C633	9.549662829	BIN2	Q9UBW5	Unconfirmed TB	Positive	-2.220000029	-1.37	1	Male	South Africa
C633	8.380808311	FBLN5	Q9UBX5	Unconfirmed TB	Positive	-2.220000029	-1.37	1	Male	South Africa
C633	12.8236748	FETUB	Q9UGM5	Unconfirmed TB	Positive	-2.220000029	-1.37	1	Male	South Africa
C633	10.79255824	PCYOX1	Q9UHG3	Unconfirmed TB	Positive	-2.220000029	-1.37	1	Male	South Africa
C633	13.11846736	DDX20	Q9UHI6	Unconfirmed TB	Positive	-2.220000029	-1.37	1	Male	South Africa
C633	9.900793542	DBNL	Q9UJU6	Unconfirmed TB	Positive	-2.220000029	-1.37	1	Male	South Africa
C633	10.56997555	SERPINA10	Q9UK55	Unconfirmed TB	Positive	-2.220000029	-1.37	1	Male	South Africa
C633	7.849511649	PSME2	Q9UL46	Unconfirmed TB	Positive	-2.220000029	-1.37	1	Male	South Africa
C633	11.48442241	TRPC5	Q9UL62	Unconfirmed TB	Positive	-2.220000029	-1.37	1	Male	South Africa
C633	10.4282179	HEG1	Q9ULI3	Unconfirmed TB	Positive	-2.220000029	-1.37	1	Male	South Africa
C633	8.869761379	CORO1C	Q9ULV4	Unconfirmed TB	Positive	-2.220000029	-1.37	1	Male	South Africa
C633	10.07104812	MINPP1	Q9UNW1	Unconfirmed TB	Positive	-2.220000029	-1.37	1	Male	South Africa
C633	8.698691706	RUVBL2	Q9Y230	Unconfirmed TB	Positive	-2.220000029	-1.37	1	Male	South Africa
C633	9.243534694	RUVBL1	Q9Y265	Unconfirmed TB	Positive	-2.220000029	-1.37	1	Male	South Africa
C633	9.989787247	TLN1	Q9Y490	Unconfirmed TB	Positive	-2.220000029	-1.37	1	Male	South Africa
C633	19.75984399	MYO5A	Q9Y4I1	Unconfirmed TB	Positive	-2.220000029	-1.37	1	Male	South Africa
C633	11.83002412	HYOU1	Q9Y4L1	Unconfirmed TB	Positive	-2.220000029	-1.37	1	Male	South Africa
C633	9.691092909	SUPT16H	Q9Y5B9	Unconfirmed TB	Positive	-2.220000029	-1.37	1	Male	South Africa
C633	11.64054638	ANGPTL3	Q9Y5C1	Unconfirmed TB	Positive	-2.220000029	-1.37	1	Male	South Africa
C633	8.850939145	COPG1	Q9Y678	Unconfirmed TB	Positive	-2.220000029	-1.37	1	Male	South Africa
C633	9.643692544	FCGBP	Q9Y6R7	Unconfirmed TB	Positive	-2.220000029	-1.37	1	Male	South Africa
C633	8.854085467	FCGBP	Q9Y6R7-24-5405	Unconfirmed TB	Positive	-2.220000029	-1.37	1	Male	South Africa
C633	11.20552991	COLEC10	Q9Y6Z7	Unconfirmed TB	Positive	-2.220000029	-1.37	1	Male	South Africa
C634	8.535004136	IGLV8-61	A0A075B6I0	Unlikely TB	Negative	0.109999999	1		Male	South Africa
C634	9.13885091	IGLV5-37	A0A075B6J1-20-123	Unlikely TB	Negative	0.109999999	1		Male	South Africa
C634	13.29574583	IGLV2-18	A0A075B6J9	Unlikely TB	Negative	0.109999999	1		Male	South Africa
C634	8.791429786	IGLV3-12	A0A075B6K2	Unlikely TB	Negative	0.109999999	1		Male	South Africa
C634	10.83401547	IGLV3-10	A0A075B6K4	Unlikely TB	Negative	0.109999999	1		Male	South Africa
C634	9.124949308	IGLV3-10	A0A075B6K4-20-115	Unlikely TB	Negative	0.109999999	1		Male	South Africa
C634	8.844430975	IGLV3-9	A0A075B6K5	Unlikely TB	Negative	0.109999999	1		Male	South Africa
C634	17.70353224	IGKV2-28	A0A075B6P5-20-120	Unlikely TB	Negative	0.109999999	1		Male	South Africa
C634	11.06220021	IGHV3-64	A0A075B6Q5	Unlikely TB	Negative	0.109999999	1		Male	South Africa
C634	13.26209982	IGKV2D-24	A0A075B6R9	Unlikely TB	Negative	0.109999999	1		Male	South Africa
C634	14.79710058	IGKV1D-17	A0A075B6S4-23-117	Unlikely TB	Negative	0.109999999	1		Male	South Africa
C634	10.17399158	IGKV1-27	A0A075B6S5	Unlikely TB	Negative	0.109999999	1		Male	South Africa
C634	16.97235422	IGKV1-37	A0A075B6S9-23-117	Unlikely TB	Negative	0.109999999	1		Male	South Africa
C634	9.976414114	IGKV3D-15	A0A087WSY6	Unlikely TB	Negative	0.109999999	1		Male	South Africa
C634	12.38504998	IGKV3D-15	A0A087WSY6-21-115	Unlikely TB	Negative	0.109999999	1		Male	South Africa
C634	7.884035834	IGKV2-40	A0A087WW87	Unlikely TB	Negative	0.109999999	1		Male	South Africa
C634	11.87843632	IGHV3-49	A0A0A0MS15	Unlikely TB	Negative	0.109999999	1		Male	South Africa
C634	13.20350929	IGHV3-49	A0A0A0MS15-20-119	Unlikely TB	Negative	0.109999999	1		Male	South Africa
C634	10.22569321	IGKV6D-21	A0A0A0MT36	Unlikely TB	Negative	0.109999999	1		Male	South Africa
C634	14.17636549	IGLV1-36	A0A0B4J1U3	Unlikely TB	Negative	0.109999999	1		Male	South Africa
C634	11.665797	IGHV3-15	A0A0B4J1V0	Unlikely TB	Negative	0.109999999	1		Male	South Africa
C634	10.84967384	IGHV3-15	A0A0B4J1V0-20-119	Unlikely TB	Negative	0.109999999	1		Male	South Africa
C634	9.462405164	IGHV2-26	A0A0B4J1V2	Unlikely TB	Negative	0.109999999	1		Male	South Africa
C634	11.48573525	IGHV3-73	A0A0B4J1V6	Unlikely TB	Negative	0.109999999	1		Male	South Africa
C634	15.11008924	IGHV3-73	A0A0B4J1V6-20-119	Unlikely TB	Negative	0.109999999	1		Male	South Africa
C634	10.91658175	IGHV3-74	A0A0B4J1X5	Unlikely TB	Negative	0.109999999	1		Male	South Africa
C634	13.12997813	IGHV3-43	A0A0B4J1X8-20-118	Unlikely TB	Negative	0.109999999	1		Male	South Africa
C634	8.099013246	IGLV9-49	A0A0B4J1Y8	Unlikely TB	Negative	0.109999999	1		Male	South Africa
C634	11.7173487	IGLV9-49	A0A0B4J1Y8-20-123	Unlikely TB	Negative	0.109999999	1		Male	South Africa
C634	10.45927623	IGHV3-72	A0A0B4J1Y9	Unlikely TB	Negative	0.109999999	1		Male	South Africa
C634	14.82400263	IGKV1D-13	A0A0B4J2D9-23-117	Unlikely TB	Negative	0.109999999	1		Male	South Africa
C634	9.05447196	IGHV1-69D	A0A0B4J2H0	Unlikely TB	Negative	0.109999999	1		Male	South Africa
C634	13.17608135	IGKV6-21	A0A0C4DH24-20-114	Unlikely TB	Negative	0.109999999	1		Male	South Africa
C634	12.05113152	IGKV3D-20	A0A0C4DH25-21-116	Unlikely TB	Negative	0.109999999	1		Male	South Africa
C634	9.80656835	IGHV1-3	A0A0C4DH29	Unlikely TB	Negative	0.109999999	1		Male	South Africa
C634	14.34279473	IGHV1-18	A0A0C4DH31	Unlikely TB	Negative	0.109999999	1		Male	South Africa
C634	11.04872567	IGHV3-20	A0A0C4DH32-20-117	Unlikely TB	Negative	0.109999999	1		Male	South Africa
C634	12.63674405	IGHV1-24	A0A0C4DH33-20-117	Unlikely TB	Negative	0.109999999	1		Male	South Africa
C634	12.29491309	IGHV4-28	A0A0C4DH34	Unlikely TB	Negative	0.109999999	1		Male	South Africa
C634	13.12882682	IGHV3-35	A0A0C4DH35	Unlikely TB	Negative	0.109999999	1		Male	South Africa
C634	10.315264	IGHV3-38	A0A0C4DH36	Unlikely TB	Negative	0.109999999	1		Male	South Africa
C634	14.62842023	IGHV5-51	A0A0C4DH38	Unlikely TB	Negative	0.109999999	1		Male	South Africa
C634	11.22695002	IGHV5-51	A0A0C4DH38-20-117	Unlikely TB	Negative	0.109999999	1		Male	South Africa
C634	14.65045903	IGHV3-66	A0A0C4DH42-20-116	Unlikely TB	Negative	0.109999999	1		Male	South Africa
C634	9.993037773	IGHV2-70D	A0A0C4DH43	Unlikely TB	Negative	0.109999999	1		Male	South Africa
C634	12.792442	IGKV3D-7	A0A0C4DH55-24-119	Unlikely TB	Negative	0.109999999	1		Male	South Africa
C634	10.43042844	IGKV1-9	A0A0C4DH69-23-117	Unlikely TB	Negative	0.109999999	1		Male	South Africa
C634	11.4651949	IGKV1-6	A0A0C4DH72-23-117	Unlikely TB	Negative	0.109999999	1		Male	South Africa
C634	15.61864878	IGKV1-12	A0A0C4DH73-23-117	Unlikely TB	Negative	0.109999999	1		Male	South Africa
C634	9.571112135	IGHV7-4-1	A0A0J9YVY3-20-117	Unlikely TB	Negative	0.109999999	1		Male	South Africa
C634	12.78878811	IGHV3-64D	A0A0J9YX35	Unlikely TB	Negative	0.109999999	1		Male	South Africa
C634	9.722402594	IGLL5	B9A064	Unlikely TB	Negative	0.109999999	1		Male	South Africa
C634	10.49334944	PDLIM1	O00151	Unlikely TB	Negative	0.109999999	1		Male	South Africa
C634	9.447454752	MASP2	O00187	Unlikely TB	Negative	0.109999999	1		Male	South Africa
C634	12.77415066	MASP2	O00187-16-686	Unlikely TB	Negative	0.109999999	1		Male	South Africa
C634	8.669699556	RAB27B	O00194	Unlikely TB	Negative	0.109999999	1		Male	South Africa
C634	8.892501488	PSMD11	O00231	Unlikely TB	Negative	0.109999999	1		Male	South Africa
C634	9.330080551	PSMD12	O00232	Unlikely TB	Negative	0.109999999	1		Male	South Africa
C634	10.17248832	CLIC1	O00299	Unlikely TB	Negative	0.109999999	1		Male	South Africa
C634	9.91807505	QSOX1	O00391	Unlikely TB	Negative	0.109999999	1		Male	South Africa
C634	9.938081044	IPO5	O00410	Unlikely TB	Negative	0.109999999	1		Male	South Africa
C634	9.086944589	DNM1L	O00429	Unlikely TB	Negative	0.109999999	1		Male	South Africa
C634	8.439469981	STK25	O00506	Unlikely TB	Negative	0.109999999	1		Male	South Africa
C634	10.42313082	CHL1	O00533	Unlikely TB	Negative	0.109999999	1		Male	South Africa
C634	12.08520255	CHL1	O00533-25-1208	Unlikely TB	Negative	0.109999999	1		Male	South Africa
C634	10.08766634	NRP1	O14786	Unlikely TB	Negative	0.109999999	1		Male	South Africa
C634	11.21178269	APOL1	O14791	Unlikely TB	Negative	0.109999999	1		Male	South Africa
C634	8.930292423	PSMA7	O14818	Unlikely TB	Negative	0.109999999	1		Male	South Africa
C634	11.87822523	MYL12B	O14950	Unlikely TB	Negative	0.109999999	1		Male	South Africa
C634	9.521747889	XPO1	O14980	Unlikely TB	Negative	0.109999999	1		Male	South Africa
C634	9.755383752	ARPC1B	O15143	Unlikely TB	Negative	0.109999999	1		Male	South Africa
C634	11.73073559	ARPC2	O15144	Unlikely TB	Negative	0.109999999	1		Male	South Africa
C634	9.847011317	ARPC3	O15145	Unlikely TB	Negative	0.109999999	1		Male	South Africa
C634	10.51737072	ARPC5	O15511	Unlikely TB	Negative	0.109999999	1		Male	South Africa
C634	12.62754656	EIF4G3	O43432	Unlikely TB	Negative	0.109999999	1		Male	South Africa
C634	9.226396285	ACTN4	O43707	Unlikely TB	Negative	0.109999999	1		Male	South Africa
C634	11.04786429	CD5L	O43866	Unlikely TB	Negative	0.109999999	1		Male	South Africa
C634	10.67798797	CD5L	O43866-20-347	Unlikely TB	Negative	0.109999999	1		Male	South Africa
C634	8.75256463	PLIN3	O60664	Unlikely TB	Negative	0.109999999	1		Male	South Africa
C634	9.735773362	H2BC12	O60814	Unlikely TB	Negative	0.109999999	1		Male	South Africa
C634	13.64930138	FCGR3B	O75015	Unlikely TB	Negative	0.109999999	1		Male	South Africa
C634	8.983587394	FCGR3B	O75015-17-200	Unlikely TB	Negative	0.109999999	1		Male	South Africa
C634	9.721740587	WDR1	O75083	Unlikely TB	Negative	0.109999999	1		Male	South Africa
C634	9.859392099	ICOSLG	O75144	Unlikely TB	Negative	0.109999999	1		Male	South Africa
C634	9.674666211	CS	O75390	Unlikely TB	Negative	0.109999999	1		Male	South Africa
C634	8.830919171	SEC22B	O75396	Unlikely TB	Negative	0.109999999	1		Male	South Africa
C634	8.990388495	SKAP2	O75563	Unlikely TB	Negative	0.109999999	1		Male	South Africa
C634	11.62935814	FCN3	O75636	Unlikely TB	Negative	0.109999999	1		Male	South Africa
C634	8.940995899	ZMPSTE24	O75844	Unlikely TB	Negative	0.109999999	1		Male	South Africa
C634	9.81515714	IDH1	O75874	Unlikely TB	Negative	0.109999999	1		Male	South Africa
C634	11.18135052	ATRN	O75882	Unlikely TB	Negative	0.109999999	1		Male	South Africa
C634	8.820509508	ARL6IP5	O75915	Unlikely TB	Negative	0.109999999	1		Male	South Africa
C634	12.52361496	APOM	O95445	Unlikely TB	Negative	0.109999999	1		Male	South Africa
C634	8.500227733	PARN	O95453	Unlikely TB	Negative	0.109999999	1		Male	South Africa
C634	10.00779336	H6PD	O95479	Unlikely TB	Negative	0.109999999	1		Male	South Africa
C634	9.325967227	VNN1	O95497	Unlikely TB	Negative	0.109999999	1		Male	South Africa
C634	9.361704738	AP2A1	O95782	Unlikely TB	Negative	0.109999999	1		Male	South Africa
C634	9.647075299	CAVIN2	O95810	Unlikely TB	Negative	0.109999999	1		Male	South Africa
C634	11.12934025	LDHA	P00338	Unlikely TB	Negative	0.109999999	1		Male	South Africa
C634	9.215076987	ALDH1A1	P00352	Unlikely TB	Negative	0.109999999	1		Male	South Africa
C634	9.316645903	GLUD1	P00367	Unlikely TB	Negative	0.109999999	1		Male	South Africa
C634	8.666672143	CYB5R3	P00387	Unlikely TB	Negative	0.109999999	1		Male	South Africa
C634	12.24720731	CP	P00450	Unlikely TB	Negative	0.109999999	1		Male	South Africa
C634	9.843015236	CP	P00450-20-1065	Unlikely TB	Negative	0.109999999	1		Male	South Africa
C634	11.15994845	F13A1	P00488	Unlikely TB	Negative	0.109999999	1		Male	South Africa
C634	10.71123717	PNP	P00491	Unlikely TB	Negative	0.109999999	1		Male	South Africa
C634	8.90610637	HPRT1	P00492	Unlikely TB	Negative	0.109999999	1		Male	South Africa
C634	11.01741266	PGK1	P00558	Unlikely TB	Negative	0.109999999	1		Male	South Africa
C634	8.607835003	AK1	P00568	Unlikely TB	Negative	0.109999999	1		Male	South Africa
C634	11.96045942	F2	P00734	Unlikely TB	Negative	0.109999999	1		Male	South Africa
C634	9.925942501	F2	P00734-364-622	Unlikely TB	Negative	0.109999999	1		Male	South Africa
C634	12.18082646	F2	P00734-44-622	Unlikely TB	Negative	0.109999999	1		Male	South Africa
C634	10.98545422	C1R	P00736	Unlikely TB	Negative	0.109999999	1		Male	South Africa
C634	13.76363916	HP	P00738	Unlikely TB	Negative	0.109999999	1		Male	South Africa
C634	9.592688708	HP	P00738-162-406	Unlikely TB	Negative	0.109999999	1		Male	South Africa
C634	10.53454219	HP	P00738-19-406	Unlikely TB	Negative	0.109999999	1		Male	South Africa
C634	12.3387648	HPR	P00739	Unlikely TB	Negative	0.109999999	1		Male	South Africa
C634	10.77696621	F9	P00740	Unlikely TB	Negative	0.109999999	1		Male	South Africa
C634	11.30267495	F10	P00742	Unlikely TB	Negative	0.109999999	1		Male	South Africa
C634	9.971260677	CFD	P00746	Unlikely TB	Negative	0.109999999	1		Male	South Africa
C634	11.97136659	PLG	P00747	Unlikely TB	Negative	0.109999999	1		Male	South Africa
C634	8.813730057	PLG	P00747-20-810	Unlikely TB	Negative	0.109999999	1		Male	South Africa
C634	10.95167796	F12	P00748	Unlikely TB	Negative	0.109999999	1		Male	South Africa
C634	11.59676209	CFB	P00751	Unlikely TB	Negative	0.109999999	1		Male	South Africa
C634	8.586266432	CFB	P00751-26-764	Unlikely TB	Negative	0.109999999	1		Male	South Africa
C634	10.82593743	CA1	P00915	Unlikely TB	Negative	0.109999999	1		Male	South Africa
C634	9.486955355	CA2	P00918	Unlikely TB	Negative	0.109999999	1		Male	South Africa
C634	12.37677874	SERPINC1	P01008	Unlikely TB	Negative	0.109999999	1		Male	South Africa
C634	13.19131999	SERPINC1	P01008-33-464	Unlikely TB	Negative	0.109999999	1		Male	South Africa
C634	11.84646617	SERPINA1	P01009	Unlikely TB	Negative	0.109999999	1		Male	South Africa
C634	10.97555992	SERPINA1	P01009-25-418	Unlikely TB	Negative	0.109999999	1		Male	South Africa
C634	13.73868727	SERPINA1	P01009-375-418	Unlikely TB	Negative	0.109999999	1		Male	South Africa
C634	11.87764438	SERPINA3	P01011	Unlikely TB	Negative	0.109999999	1		Male	South Africa
C634	12.62675917	SERPINA3	P01011-26-423	Unlikely TB	Negative	0.109999999	1		Male	South Africa
C634	11.98300937	AGT	P01019	Unlikely TB	Negative	0.109999999	1		Male	South Africa
C634	13.46728411	A2M	P01023	Unlikely TB	Negative	0.109999999	1		Male	South Africa
C634	12.03127408	A2M	P01023-24-1474	Unlikely TB	Negative	0.109999999	1		Male	South Africa
C634	12.92774978	C3	P01024	Unlikely TB	Negative	0.109999999	1		Male	South Africa
C634	11.47611313	C3	P01024-23-1663	Unlikely TB	Negative	0.109999999	1		Male	South Africa
C634	11.64637851	C5	P01031	Unlikely TB	Negative	0.109999999	1		Male	South Africa
C634	10.03090593	TIMP1	P01033-24-207	Unlikely TB	Negative	0.109999999	1		Male	South Africa
C634	10.84338084	CST3	P01034	Unlikely TB	Negative	0.109999999	1		Male	South Africa
C634	12.11598989	KNG1	P01042	Unlikely TB	Negative	0.109999999	1		Male	South Africa
C634	9.709397328	TGFB1	P01137	Unlikely TB	Negative	0.109999999	1		Male	South Africa
C634	11.00597422	IGF2	P01344	Unlikely TB	Negative	0.109999999	1		Male	South Africa
C634	9.181136304	IGF2	P01344-25-91	Unlikely TB	Negative	0.109999999	1		Male	South Africa
C634	12.45567326	JCHAIN	P01591	Unlikely TB	Negative	0.109999999	1		Male	South Africa
C634	9.237190537	JCHAIN	P01591-23-159	Unlikely TB	Negative	0.109999999	1		Male	South Africa
C634	14.20772623	IGKV1D-33	P01593	Unlikely TB	Negative	0.109999999	1		Male	South Africa
C634	13.03897053	IGKV1D-33	P01593-23-117	Unlikely TB	Negative	0.109999999	1		Male	South Africa
C634	14.24381662	IGKV1-39	P01597	Unlikely TB	Negative	0.109999999	1		Male	South Africa
C634	11.02252788	IGKV1-17	P01599	Unlikely TB	Negative	0.109999999	1		Male	South Africa
C634	10.53963352	IGKV1-5	P01602	Unlikely TB	Negative	0.109999999	1		Male	South Africa
C634	12.52300743	IGKV1-5	P01602-23-117	Unlikely TB	Negative	0.109999999	1		Male	South Africa
C634	11.46808853	IGKV3-20	P01619	Unlikely TB	Negative	0.109999999	1		Male	South Africa
C634	16.86445587	IGKV3-20	P01619-21-116	Unlikely TB	Negative	0.109999999	1		Male	South Africa
C634	13.53049894	IGLV1-47	P01700	Unlikely TB	Negative	0.109999999	1		Male	South Africa
C634	15.87689992	IGLV1-47	P01700-20-117	Unlikely TB	Negative	0.109999999	1		Male	South Africa
C634	12.59430894	IGLV1-51	P01701	Unlikely TB	Negative	0.109999999	1		Male	South Africa
C634	17.77215788	IGLV1-51	P01701-20-117	Unlikely TB	Negative	0.109999999	1		Male	South Africa
C634	17.04200543	IGLV1-40	P01703-20-118	Unlikely TB	Negative	0.109999999	1		Male	South Africa
C634	9.037483364	IGLV2-14	P01704	Unlikely TB	Negative	0.109999999	1		Male	South Africa
C634	9.811982195	IGLV3-19	P01714	Unlikely TB	Negative	0.109999999	1		Male	South Africa
C634	15.50075256	IGLV3-19	P01714-21-112	Unlikely TB	Negative	0.109999999	1		Male	South Africa
C634	12.24903612	IGLV3-25	P01717	Unlikely TB	Negative	0.109999999	1		Male	South Africa
C634	14.748531	IGLV3-27	P01718-21-113	Unlikely TB	Negative	0.109999999	1		Male	South Africa
C634	11.97312992	IGLV6-57	P01721-20-117	Unlikely TB	Negative	0.109999999	1		Male	South Africa
C634	11.84025158	IGHV1-69	P01742	Unlikely TB	Negative	0.109999999	1		Male	South Africa
C634	14.92057377	IGHV1-46	P01743	Unlikely TB	Negative	0.109999999	1		Male	South Africa
C634	15.1110739	IGHV3-11	P01762-20-117	Unlikely TB	Negative	0.109999999	1		Male	South Africa
C634	8.640841729	IGHV3-23	P01764	Unlikely TB	Negative	0.109999999	1		Male	South Africa
C634	14.86159185	IGHV3-23	P01764-20-117	Unlikely TB	Negative	0.109999999	1		Male	South Africa
C634	8.688991441	IGHV3-13	P01766	Unlikely TB	Negative	0.109999999	1		Male	South Africa
C634	13.35064409	IGHV3-53	P01767-20-116	Unlikely TB	Negative	0.109999999	1		Male	South Africa
C634	11.25980366	IGHV3-30	P01768-20-117	Unlikely TB	Negative	0.109999999	1		Male	South Africa
C634	15.91834797	IGHV3-33	P01772	Unlikely TB	Negative	0.109999999	1		Male	South Africa
C634	9.129857055	IGHV3-7	P01780	Unlikely TB	Negative	0.109999999	1		Male	South Africa
C634	9.621604352	IGHV3-7	P01780-20-117	Unlikely TB	Negative	0.109999999	1		Male	South Africa
C634	11.92393642	IGHV3-9	P01782	Unlikely TB	Negative	0.109999999	1		Male	South Africa
C634	9.222368828	IGHV2-5	P01817	Unlikely TB	Negative	0.109999999	1		Male	South Africa
C634	10.11925388	IGHV4-39	P01824	Unlikely TB	Negative	0.109999999	1		Male	South Africa
C634	12.35097087	IGHV4-39	P01824-27-125	Unlikely TB	Negative	0.109999999	1		Male	South Africa
C634	9.720161222	PIGR	P01833	Unlikely TB	Negative	0.109999999	1		Male	South Africa
C634	9.596403521	PIGR	P01833-19-764	Unlikely TB	Negative	0.109999999	1		Male	South Africa
C634	13.17727362	IGKC	P01834	Unlikely TB	Negative	0.109999999	1		Male	South Africa
C634	9.290918563	IGHE	P01854	Unlikely TB	Negative	0.109999999	1		Male	South Africa
C634	12.78366439	IGHG1	P01857	Unlikely TB	Negative	0.109999999	1		Male	South Africa
C634	10.58429243	IGHG1	P01857-1-330	Unlikely TB	Negative	0.109999999	1		Male	South Africa
C634	11.15269993	IGHG2	P01859	Unlikely TB	Negative	0.109999999	1		Male	South Africa
C634	11.86475364	IGHG3	P01860	Unlikely TB	Negative	0.109999999	1		Male	South Africa
C634	13.67945322	IGHG4	P01861	Unlikely TB	Negative	0.109999999	1		Male	South Africa
C634	12.85294971	IGHM	P01871	Unlikely TB	Negative	0.109999999	1		Male	South Africa
C634	9.819645351	IGHM	P01871-1-453	Unlikely TB	Negative	0.109999999	1		Male	South Africa
C634	14.18074778	IGHA1	P01876	Unlikely TB	Negative	0.109999999	1		Male	South Africa
C634	11.2948263	IGHA1	P01876-1-353	Unlikely TB	Negative	0.109999999	1		Male	South Africa
C634	12.47643377	IGHA2	P01877	Unlikely TB	Negative	0.109999999	1		Male	South Africa
C634	15.19732668	IGHA2	P01877-1-340	Unlikely TB	Negative	0.109999999	1		Male	South Africa
C634	11.28985858	IGHD	P01880	Unlikely TB	Negative	0.109999999	1		Male	South Africa
C634	9.386148143	IGHD	P01880-1-384	Unlikely TB	Negative	0.109999999	1		Male	South Africa
C634	9.004484247	HLA-B	P01889	Unlikely TB	Negative	0.109999999	1		Male	South Africa
C634	10.12600146	HBE1	P02100	Unlikely TB	Negative	0.109999999	1		Male	South Africa
C634	9.20337096	COL1A1	P02452	Unlikely TB	Negative	0.109999999	1		Male	South Africa
C634	9.301341507	COL1A1	P02452-1219-1464	Unlikely TB	Negative	0.109999999	1		Male	South Africa
C634	9.358996521	KRT14	P02533	Unlikely TB	Negative	0.109999999	1		Male	South Africa
C634	8.675072661	KRT6A	P02538	Unlikely TB	Negative	0.109999999	1		Male	South Africa
C634	9.497917379	SPTA1	P02549	Unlikely TB	Negative	0.109999999	1		Male	South Africa
C634	14.28131599	APOA1	P02647	Unlikely TB	Negative	0.109999999	1		Male	South Africa
C634	11.92986424	APOA1	P02647-25-266	Unlikely TB	Negative	0.109999999	1		Male	South Africa
C634	13.31972004	APOE	P02649	Unlikely TB	Negative	0.109999999	1		Male	South Africa
C634	12.19264517	APOA2	P02652	Unlikely TB	Negative	0.109999999	1		Male	South Africa
C634	12.78984702	APOC1	P02654	Unlikely TB	Negative	0.109999999	1		Male	South Africa
C634	14.50878567	APOC1	P02654-29-83	Unlikely TB	Negative	0.109999999	1		Male	South Africa
C634	11.79567847	APOC2	P02655	Unlikely TB	Negative	0.109999999	1		Male	South Africa
C634	8.216570189	APOC2	P02655-23-101	Unlikely TB	Negative	0.109999999	1		Male	South Africa
C634	15.64342625	APOC2	P02655-29-101	Unlikely TB	Negative	0.109999999	1		Male	South Africa
C634	11.18629859	APOC3	P02656	Unlikely TB	Negative	0.109999999	1		Male	South Africa
C634	13.20034116	APOC3	P02656-21-99	Unlikely TB	Negative	0.109999999	1		Male	South Africa
C634	11.69593916	FGA	P02671	Unlikely TB	Negative	0.109999999	1		Male	South Africa
C634	12.67802443	FGA	P02671-20-35	Unlikely TB	Negative	0.109999999	1		Male	South Africa
C634	12.2121905	FGB	P02675	Unlikely TB	Negative	0.109999999	1		Male	South Africa
C634	15.71899916	FGB	P02675-31-44	Unlikely TB	Negative	0.109999999	1		Male	South Africa
C634	12.29141435	FGG	P02679	Unlikely TB	Negative	0.109999999	1		Male	South Africa
C634	9.339743094	FGG	P02679-27-453	Unlikely TB	Negative	0.109999999	1		Male	South Africa
C634	11.59930685	SLC4A1	P02730	Unlikely TB	Negative	0.109999999	1		Male	South Africa
C634	9.088504272	CRP	P02741	Unlikely TB	Negative	0.109999999	1		Male	South Africa
C634	11.02362671	APCS	P02743	Unlikely TB	Negative	0.109999999	1		Male	South Africa
C634	10.43244505	C1QA	P02745	Unlikely TB	Negative	0.109999999	1		Male	South Africa
C634	12.64864853	C1QB	P02746	Unlikely TB	Negative	0.109999999	1		Male	South Africa
C634	13.77596402	C1QC	P02747	Unlikely TB	Negative	0.109999999	1		Male	South Africa
C634	11.41586419	C9	P02748	Unlikely TB	Negative	0.109999999	1		Male	South Africa
C634	12.26978103	APOH	P02749	Unlikely TB	Negative	0.109999999	1		Male	South Africa
C634	11.31495439	LRG1	P02750	Unlikely TB	Negative	0.109999999	1		Male	South Africa
C634	9.025823459	LRG1	P02750-36-347	Unlikely TB	Negative	0.109999999	1		Male	South Africa
C634	9.834695366	FN1	P02751	Unlikely TB	Negative	0.109999999	1		Male	South Africa
C634	10.70584208	RBP4	P02753	Unlikely TB	Negative	0.109999999	1		Male	South Africa
C634	12.57303258	AMBP	P02760	Unlikely TB	Negative	0.109999999	1		Male	South Africa
C634	8.674084719	AMBP	P02760-206-352	Unlikely TB	Negative	0.109999999	1		Male	South Africa
C634	13.18327955	ORM1	P02763	Unlikely TB	Negative	0.109999999	1		Male	South Africa
C634	11.18210859	AHSG	P02765	Unlikely TB	Negative	0.109999999	1		Male	South Africa
C634	12.30711629	TTR	P02766	Unlikely TB	Negative	0.109999999	1		Male	South Africa
C634	13.31704867	ALB	P02768	Unlikely TB	Negative	0.109999999	1		Male	South Africa
C634	10.65431654	ALB	P02768-25-609	Unlikely TB	Negative	0.109999999	1		Male	South Africa
C634	13.06425101	GC	P02774	Unlikely TB	Negative	0.109999999	1		Male	South Africa
C634	13.05169145	PPBP	P02775	Unlikely TB	Negative	0.109999999	1		Male	South Africa
C634	13.39900411	PPBP	P02775-35-128	Unlikely TB	Negative	0.109999999	1		Male	South Africa
C634	11.84203492	PF4	P02776	Unlikely TB	Negative	0.109999999	1		Male	South Africa
C634	10.78154432	TFRC	P02786	Unlikely TB	Negative	0.109999999	1		Male	South Africa
C634	13.9542922	TF	P02787	Unlikely TB	Negative	0.109999999	1		Male	South Africa
C634	10.73263515	TF	P02787-20-698	Unlikely TB	Negative	0.109999999	1		Male	South Africa
C634	9.02158173	LTF	P02788	Unlikely TB	Negative	0.109999999	1		Male	South Africa
C634	9.939725354	LTF	P02788-20-710	Unlikely TB	Negative	0.109999999	1		Male	South Africa
C634	13.39271097	HPX	P02790	Unlikely TB	Negative	0.109999999	1		Male	South Africa
C634	8.680188982	HPX	P02790-24-462	Unlikely TB	Negative	0.109999999	1		Male	South Africa
C634	9.045095802	ANG	P03950	Unlikely TB	Negative	0.109999999	1		Male	South Africa
C634	10.50497065	F11	P03951	Unlikely TB	Negative	0.109999999	1		Male	South Africa
C634	11.89568382	KLKB1	P03952	Unlikely TB	Negative	0.109999999	1		Male	South Africa
C634	13.71385544	KLKB1	P03952-20-390	Unlikely TB	Negative	0.109999999	1		Male	South Africa
C634	12.11783501	C4BPA	P04003	Unlikely TB	Negative	0.109999999	1		Male	South Africa
C634	14.61551018	VTN	P04004	Unlikely TB	Negative	0.109999999	1		Male	South Africa
C634	9.452712001	CAT	P04040	Unlikely TB	Negative	0.109999999	1		Male	South Africa
C634	10.53096797	FUCA1	P04066	Unlikely TB	Negative	0.109999999	1		Male	South Africa
C634	9.52628367	PROC	P04070	Unlikely TB	Negative	0.109999999	1		Male	South Africa
C634	11.644518	ALDOA	P04075	Unlikely TB	Negative	0.109999999	1		Male	South Africa
C634	9.667888634	ANXA1	P04083	Unlikely TB	Negative	0.109999999	1		Male	South Africa
C634	11.95683607	APOB	P04114	Unlikely TB	Negative	0.109999999	1		Male	South Africa
C634	9.876989786	APOB	P04114-28-4563	Unlikely TB	Negative	0.109999999	1		Male	South Africa
C634	11.2319671	LCAT	P04180	Unlikely TB	Negative	0.109999999	1		Male	South Africa
C634	12.53624824	HRG	P04196	Unlikely TB	Negative	0.109999999	1		Male	South Africa
C634	9.216202665	HRG	P04196-19-525	Unlikely TB	Negative	0.109999999	1		Male	South Africa
C634	13.5387006	A1BG	P04217	Unlikely TB	Negative	0.109999999	1		Male	South Africa
C634	10.36455149	A1BG	P04217-22-495	Unlikely TB	Negative	0.109999999	1		Male	South Africa
C634	9.764195493	KRT1	P04264	Unlikely TB	Negative	0.109999999	1		Male	South Africa
C634	9.30561354	VWF	P04275	Unlikely TB	Negative	0.109999999	1		Male	South Africa
C634	11.374385	SHBG	P04278	Unlikely TB	Negative	0.109999999	1		Male	South Africa
C634	12.02232715	GAPDH	P04406	Unlikely TB	Negative	0.109999999	1		Male	South Africa
C634	13.37281169	IGKV1-16	P04430	Unlikely TB	Negative	0.109999999	1		Male	South Africa
C634	15.53702925	IGKV3-11	P04433	Unlikely TB	Negative	0.109999999	1		Male	South Africa
C634	17.1068943	IGKV3-11	P04433-21-115	Unlikely TB	Negative	0.109999999	1		Male	South Africa
C634	8.880635402	HLA-A	P04439	Unlikely TB	Negative	0.109999999	1		Male	South Africa
C634	10.16236682	CAPNS1	P04632	Unlikely TB	Negative	0.109999999	1		Male	South Africa
C634	10.03444224	HSPB1	P04792	Unlikely TB	Negative	0.109999999	1		Male	South Africa
C634	9.742801087	RPN1	P04843	Unlikely TB	Negative	0.109999999	1		Male	South Africa
C634	9.463193071	RPN2	P04844	Unlikely TB	Negative	0.109999999	1		Male	South Africa
C634	8.66941576	GNAI2	P04899	Unlikely TB	Negative	0.109999999	1		Male	South Africa
C634	9.072330731	ALDOB	P05062	Unlikely TB	Negative	0.109999999	1		Male	South Africa
C634	9.348320377	APP	P05067	Unlikely TB	Negative	0.109999999	1		Male	South Africa
C634	10.37040783	APOD	P05090	Unlikely TB	Negative	0.109999999	1		Male	South Africa
C634	11.89034092	APOD	P05090-21-189	Unlikely TB	Negative	0.109999999	1		Male	South Africa
C634	10.13199989	ITGB3	P05106	Unlikely TB	Negative	0.109999999	1		Male	South Africa
C634	9.945344973	S100A8	P05109	Unlikely TB	Negative	0.109999999	1		Male	South Africa
C634	9.131523527	SERPINA5	P05154	Unlikely TB	Negative	0.109999999	1		Male	South Africa
C634	12.28559642	SERPING1	P05155	Unlikely TB	Negative	0.109999999	1		Male	South Africa
C634	9.940689316	SERPING1	P05155-23-500	Unlikely TB	Negative	0.109999999	1		Male	South Africa
C634	12.08696885	CFI	P05156	Unlikely TB	Negative	0.109999999	1		Male	South Africa
C634	10.99243206	F13B	P05160	Unlikely TB	Negative	0.109999999	1		Male	South Africa
C634	10.9964161	MPO	P05164	Unlikely TB	Negative	0.109999999	1		Male	South Africa
C634	10.33096149	ICAM1	P05362	Unlikely TB	Negative	0.109999999	1		Male	South Africa
C634	9.526231633	RPLP0	P05388	Unlikely TB	Negative	0.109999999	1		Male	South Africa
C634	12.13068696	CLEC3B	P05452	Unlikely TB	Negative	0.109999999	1		Male	South Africa
C634	8.613392706	CLEC3B	P05452-22-202	Unlikely TB	Negative	0.109999999	1		Male	South Africa
C634	10.76929448	SERPINA7	P05543	Unlikely TB	Negative	0.109999999	1		Male	South Africa
C634	13.22973131	SERPIND1	P05546	Unlikely TB	Negative	0.109999999	1		Male	South Africa
C634	8.914609533	ITGB1	P05556	Unlikely TB	Negative	0.109999999	1		Male	South Africa
C634	11.51607442	BCHE	P06276	Unlikely TB	Negative	0.109999999	1		Male	South Africa
C634	9.940282215	IGKV4-1	P06312	Unlikely TB	Negative	0.109999999	1		Male	South Africa
C634	16.27687799	IGKV4-1	P06312-21-121	Unlikely TB	Negative	0.109999999	1		Male	South Africa
C634	10.01208888	IGHV4-34	P06331	Unlikely TB	Negative	0.109999999	1		Male	South Africa
C634	11.86524619	GSN	P06396	Unlikely TB	Negative	0.109999999	1		Male	South Africa
C634	18.51080789	GSN	P06396-28-782	Unlikely TB	Negative	0.109999999	1		Male	South Africa
C634	8.784357335	PTMA	P06454	Unlikely TB	Negative	0.109999999	1		Male	South Africa
C634	9.659424172	ATP5F1B	P06576	Unlikely TB	Negative	0.109999999	1		Male	South Africa
C634	12.80695521	C2	P06681	Unlikely TB	Negative	0.109999999	1		Male	South Africa
C634	9.362773667	S100A9	P06702	Unlikely TB	Negative	0.109999999	1		Male	South Africa
C634	13.54490778	APOA4	P06727	Unlikely TB	Negative	0.109999999	1		Male	South Africa
C634	9.193368108	APOA4	P06727-21-396	Unlikely TB	Negative	0.109999999	1		Male	South Africa
C634	11.56290319	ENO1	P06733	Unlikely TB	Negative	0.109999999	1		Male	South Africa
C634	8.918062452	PYGL	P06737	Unlikely TB	Negative	0.109999999	1		Male	South Africa
C634	13.59445258	NPM1	P06748	Unlikely TB	Negative	0.109999999	1		Male	South Africa
C634	9.540032083	TPM3	P06753	Unlikely TB	Negative	0.109999999	1		Male	South Africa
C634	11.15351303	LDHB	P07195	Unlikely TB	Negative	0.109999999	1		Male	South Africa
C634	11.21645004	PROS1	P07225	Unlikely TB	Negative	0.109999999	1		Male	South Africa
C634	9.30094414	P4HB	P07237	Unlikely TB	Negative	0.109999999	1		Male	South Africa
C634	10.62392501	CSF1R	P07333	Unlikely TB	Negative	0.109999999	1		Male	South Africa
C634	11.42188216	C8A	P07357	Unlikely TB	Negative	0.109999999	1		Male	South Africa
C634	11.76651702	C8B	P07358	Unlikely TB	Negative	0.109999999	1		Male	South Africa
C634	10.55371374	GP1BA	P07359	Unlikely TB	Negative	0.109999999	1		Male	South Africa
C634	12.39931093	C8G	P07360	Unlikely TB	Negative	0.109999999	1		Male	South Africa
C634	8.478242774	CAPN1	P07384	Unlikely TB	Negative	0.109999999	1		Male	South Africa
C634	10.24604093	TUBB	P07437	Unlikely TB	Negative	0.109999999	1		Male	South Africa
C634	13.1201314	PFN1	P07737	Unlikely TB	Negative	0.109999999	1		Male	South Africa
C634	8.556438465	BPGM	P07738	Unlikely TB	Negative	0.109999999	1		Male	South Africa
C634	12.90083976	EPRS1	P07814	Unlikely TB	Negative	0.109999999	1		Male	South Africa
C634	8.47074724	HSP90AA1	P07900	Unlikely TB	Negative	0.109999999	1		Male	South Africa
C634	9.389260539	HNRNPC	P07910	Unlikely TB	Negative	0.109999999	1		Male	South Africa
C634	9.65916559	TPM2	P07951	Unlikely TB	Negative	0.109999999	1		Male	South Africa
C634	9.349563949	SFTPB	P07988	Unlikely TB	Negative	0.109999999	1		Male	South Africa
C634	11.87875391	THBS1	P07996	Unlikely TB	Negative	0.109999999	1		Male	South Africa
C634	9.654490591	THBS1	P07996-19-1170	Unlikely TB	Negative	0.109999999	1		Male	South Africa
C634	15.24066639	ANXA6	P08133	Unlikely TB	Negative	0.109999999	1		Male	South Africa
C634	9.194237464	RHOC	P08134	Unlikely TB	Negative	0.109999999	1		Male	South Africa
C634	13.47479474	SERPINA6	P08185	Unlikely TB	Negative	0.109999999	1		Male	South Africa
C634	9.071088935	SLC3A2	P08195	Unlikely TB	Negative	0.109999999	1		Male	South Africa
C634	10.22484349	HSP90AB1	P08238	Unlikely TB	Negative	0.109999999	1		Male	South Africa
C634	10.77619382	HSP90AB1	P08238-2-724	Unlikely TB	Negative	0.109999999	1		Male	South Africa
C634	10.29995137	MMP2	P08253	Unlikely TB	Negative	0.109999999	1		Male	South Africa
C634	10.3191466	SOD3	P08294	Unlikely TB	Negative	0.109999999	1		Male	South Africa
C634	11.47455442	MGP	P08493	Unlikely TB	Negative	0.109999999	1		Male	South Africa
C634	10.29397913	ITGA2B	P08514	Unlikely TB	Negative	0.109999999	1		Male	South Africa
C634	11.21318156	LPA	P08519	Unlikely TB	Negative	0.109999999	1		Male	South Africa
C634	9.004997066	PLEK	P08567	Unlikely TB	Negative	0.109999999	1		Male	South Africa
C634	12.15289187	CD14	P08571	Unlikely TB	Negative	0.109999999	1		Male	South Africa
C634	8.801362617	CD14	P08571-20-367	Unlikely TB	Negative	0.109999999	1		Male	South Africa
C634	9.153453338	MYL3	P08590	Unlikely TB	Negative	0.109999999	1		Male	South Africa
C634	13.03976041	CFH	P08603	Unlikely TB	Negative	0.109999999	1		Male	South Africa
C634	9.380298457	FCGR3A	P08637	Unlikely TB	Negative	0.109999999	1		Male	South Africa
C634	9.002963765	FCGR3A	P08637-17-254	Unlikely TB	Negative	0.109999999	1		Male	South Africa
C634	10.24537935	VIM	P08670	Unlikely TB	Negative	0.109999999	1		Male	South Africa
C634	12.29152712	SERPINF2	P08697	Unlikely TB	Negative	0.109999999	1		Male	South Africa
C634	16.80079127	SERPINF2	P08697-40-491	Unlikely TB	Negative	0.109999999	1		Male	South Africa
C634	9.132797617	F7	P08709	Unlikely TB	Negative	0.109999999	1		Male	South Africa
C634	9.320019847	KRT16	P08779	Unlikely TB	Negative	0.109999999	1		Male	South Africa
C634	9.902995922	IGFBP1	P08833	Unlikely TB	Negative	0.109999999	1		Male	South Africa
C634	9.62996975	DBH	P09172	Unlikely TB	Negative	0.109999999	1		Male	South Africa
C634	11.41584613	GSTP1	P09211	Unlikely TB	Negative	0.109999999	1		Male	South Africa
C634	10.23055243	LGALS1	P09382	Unlikely TB	Negative	0.109999999	1		Male	South Africa
C634	9.56821074	SPARC	P09486	Unlikely TB	Negative	0.109999999	1		Male	South Africa
C634	9.351462641	TPM1	P09493	Unlikely TB	Negative	0.109999999	1		Male	South Africa
C634	11.78038464	C1S	P09871	Unlikely TB	Negative	0.109999999	1		Male	South Africa
C634	9.356220991	LTA4H	P09960	Unlikely TB	Negative	0.109999999	1		Male	South Africa
C634	12.5628819	C4A	P0C0L4	Unlikely TB	Negative	0.109999999	1		Male	South Africa
C634	12.25493598	C4B	P0C0L5	Unlikely TB	Negative	0.109999999	1		Male	South Africa
C634	9.553017452	C4B	P0C0L5-757-1446	Unlikely TB	Negative	0.109999999	1		Male	South Africa
C634	10.38342667	SAA1	P0DJI8	Unlikely TB	Negative	0.109999999	1		Male	South Africa
C634	10.13985786	SAA2	P0DJI9	Unlikely TB	Negative	0.109999999	1		Male	South Africa
C634	11.72200185	SAA2	P0DJI9-19-122	Unlikely TB	Negative	0.109999999	1		Male	South Africa
C634	11.76877508	HSPA1A	P0DMV8	Unlikely TB	Negative	0.109999999	1		Male	South Africa
C634	10.85648983	HSPA1A	P0DMV8-2-641	Unlikely TB	Negative	0.109999999	1		Male	South Africa
C634	12.84059571	IGLC2	P0DOY2	Unlikely TB	Negative	0.109999999	1		Male	South Africa
C634	18.86358412	IGLC2	P0DOY2-1-106	Unlikely TB	Negative	0.109999999	1		Male	South Africa
C634	8.923990122	IGLC3	P0DOY3	Unlikely TB	Negative	0.109999999	1		Male	South Africa
C634	9.017888347	IGHV1-8	P0DP01	Unlikely TB	Negative	0.109999999	1		Male	South Africa
C634	14.32998393	IGHV4-38-2	P0DP08-20-117	Unlikely TB	Negative	0.109999999	1		Male	South Africa
C634	9.825140404	CALM1	P0DP23	Unlikely TB	Negative	0.109999999	1		Male	South Africa
C634	11.99419958	IGHV3-38-3	P0DTE1	Unlikely TB	Negative	0.109999999	1		Male	South Africa
C634	13.06501519	SRGN	P10124	Unlikely TB	Negative	0.109999999	1		Male	South Africa
C634	11.15522076	TXN	P10599	Unlikely TB	Negative	0.109999999	1		Male	South Africa
C634	13.51096904	TXN	P10599-2-105	Unlikely TB	Negative	0.109999999	1		Male	South Africa
C634	8.664703784	CTSA	P10619	Unlikely TB	Negative	0.109999999	1		Male	South Africa
C634	10.69922947	C7	P10643	Unlikely TB	Negative	0.109999999	1		Male	South Africa
C634	10.21317822	PRKAR1A	P10644	Unlikely TB	Negative	0.109999999	1		Male	South Africa
C634	10.2587973	KIT	P10721	Unlikely TB	Negative	0.109999999	1		Male	South Africa
C634	9.348543578	HSPD1	P10809	Unlikely TB	Negative	0.109999999	1		Male	South Africa
C634	14.07609871	CLU	P10909	Unlikely TB	Negative	0.109999999	1		Male	South Africa
C634	9.36568472	CLU	P10909-23-449	Unlikely TB	Negative	0.109999999	1		Male	South Africa
C634	10.8606095	HSPA5	P11021	Unlikely TB	Negative	0.109999999	1		Male	South Africa
C634	9.992853985	HSPA8	P11142	Unlikely TB	Negative	0.109999999	1		Male	South Africa
C634	10.95589657	SLC2A1	P11166	Unlikely TB	Negative	0.109999999	1		Male	South Africa
C634	8.906773564	SLC2A3	P11169	Unlikely TB	Negative	0.109999999	1		Male	South Africa
C634	10.3573164	EPB41	P11171	Unlikely TB	Negative	0.109999999	1		Male	South Africa
C634	10.02127923	MBL2	P11226	Unlikely TB	Negative	0.109999999	1		Male	South Africa
C634	9.46264649	SPTB	P11277	Unlikely TB	Negative	0.109999999	1		Male	South Africa
C634	10.16595226	G6PD	P11413	Unlikely TB	Negative	0.109999999	1		Male	South Africa
C634	10.00294812	MTHFD1	P11586	Unlikely TB	Negative	0.109999999	1		Male	South Africa
C634	10.15571022	CETP	P11597	Unlikely TB	Negative	0.109999999	1		Male	South Africa
C634	11.79510123	CETP	P11597-18-493	Unlikely TB	Negative	0.109999999	1		Male	South Africa
C634	9.832357408	COL6A3	P12111	Unlikely TB	Negative	0.109999999	1		Male	South Africa
C634	10.4912686	COL6A3	P12111-26-3177	Unlikely TB	Negative	0.109999999	1		Male	South Africa
C634	9.174961704	SLC25A4	P12235	Unlikely TB	Negative	0.109999999	1		Male	South Africa
C634	9.911748665	SLC25A6	P12236	Unlikely TB	Negative	0.109999999	1		Male	South Africa
C634	10.71978246	F5	P12259	Unlikely TB	Negative	0.109999999	1		Male	South Africa
C634	9.669547441	ACTN1	P12814	Unlikely TB	Negative	0.109999999	1		Male	South Africa
C634	9.737427233	CDH1	P12830	Unlikely TB	Negative	0.109999999	1		Male	South Africa
C634	10.04123801	SRC	P12931	Unlikely TB	Negative	0.109999999	1		Male	South Africa
C634	11.06512485	GP1BB	P13224	Unlikely TB	Negative	0.109999999	1		Male	South Africa
C634	9.799287368	NCAM1	P13591	Unlikely TB	Negative	0.109999999	1		Male	South Africa
C634	11.0240461	ICAM2	P13598	Unlikely TB	Negative	0.109999999	1		Male	South Africa
C634	9.436025745	EEF2	P13639	Unlikely TB	Negative	0.109999999	1		Male	South Africa
C634	9.505941533	KRT10	P13645	Unlikely TB	Negative	0.109999999	1		Male	South Africa
C634	9.312571224	KRT5	P13647	Unlikely TB	Negative	0.109999999	1		Male	South Africa
C634	11.92714246	C6	P13671	Unlikely TB	Negative	0.109999999	1		Male	South Africa
C634	11.92820643	ALAD	P13716	Unlikely TB	Negative	0.109999999	1		Male	South Africa
C634	10.58898393	LCP1	P13796	Unlikely TB	Negative	0.109999999	1		Male	South Africa
C634	9.786476965	APEH	P13798	Unlikely TB	Negative	0.109999999	1		Male	South Africa
C634	9.336101194	ETFA	P13804	Unlikely TB	Negative	0.109999999	1		Male	South Africa
C634	9.698097141	SELL	P14151	Unlikely TB	Negative	0.109999999	1		Male	South Africa
C634	9.775587781	NID1	P14543	Unlikely TB	Negative	0.109999999	1		Male	South Africa
C634	10.75427377	PKM	P14618	Unlikely TB	Negative	0.109999999	1		Male	South Africa
C634	10.79107711	HSP90B1	P14625	Unlikely TB	Negative	0.109999999	1		Male	South Africa
C634	8.821449662	GP9	P14770	Unlikely TB	Negative	0.109999999	1		Male	South Africa
C634	9.299542736	MMP9	P14780	Unlikely TB	Negative	0.109999999	1		Male	South Africa
C634	9.120778721	MMP9	P14780-20-93	Unlikely TB	Negative	0.109999999	1		Male	South Africa
C634	12.82352641	RAC2	P15153	Unlikely TB	Negative	0.109999999	1		Male	South Africa
C634	11.84507986	CPN1	P15169	Unlikely TB	Negative	0.109999999	1		Male	South Africa
C634	8.416516301	GSPT1	P15170	Unlikely TB	Negative	0.109999999	1		Male	South Africa
C634	11.14909794	NME1	P15531	Unlikely TB	Negative	0.109999999	1		Male	South Africa
C634	8.58315291	IGLL1	P15814	Unlikely TB	Negative	0.109999999	1		Male	South Africa
C634	12.20447126	CD44	P16070	Unlikely TB	Negative	0.109999999	1		Male	South Africa
C634	9.782246609	ANK1	P16157	Unlikely TB	Negative	0.109999999	1		Male	South Africa
C634	8.897462755	GLB1	P16278	Unlikely TB	Negative	0.109999999	1		Male	South Africa
C634	9.051730351	PECAM1	P16284	Unlikely TB	Negative	0.109999999	1		Male	South Africa
C634	9.768475195	EPB42	P16452	Unlikely TB	Negative	0.109999999	1		Male	South Africa
C634	8.736927229	ATP2A2	P16615	Unlikely TB	Negative	0.109999999	1		Male	South Africa
C634	10.90740568	CD36	P16671	Unlikely TB	Negative	0.109999999	1		Male	South Africa
C634	10.28370023	FAH	P16930	Unlikely TB	Negative	0.109999999	1		Male	South Africa
C634	9.189042746	GOT1	P17174	Unlikely TB	Negative	0.109999999	1		Male	South Africa
C634	9.625850595	ITGA2	P17301	Unlikely TB	Negative	0.109999999	1		Male	South Africa
C634	12.64019452	IGFBP3	P17936	Unlikely TB	Negative	0.109999999	1		Male	South Africa
C634	10.32825747	PSMC3	P17980	Unlikely TB	Negative	0.109999999	1		Male	South Africa
C634	10.63484882	TCP1	P17987	Unlikely TB	Negative	0.109999999	1		Male	South Africa
C634	9.850116557	ALOX12	P18054	Unlikely TB	Negative	0.109999999	1		Male	South Africa
C634	10.50218769	VCL	P18206	Unlikely TB	Negative	0.109999999	1		Male	South Africa
C634	10.23002689	LBP	P18428	Unlikely TB	Negative	0.109999999	1		Male	South Africa
C634	12.6071639	PGAM1	P18669	Unlikely TB	Negative	0.109999999	1		Male	South Africa
C634	9.125316355	SDC1	P18827	Unlikely TB	Negative	0.109999999	1		Male	South Africa
C634	9.242857398	GNAZ	P19086	Unlikely TB	Negative	0.109999999	1		Male	South Africa
C634	10.17786475	VCAM1	P19320	Unlikely TB	Negative	0.109999999	1		Male	South Africa
C634	9.314128566	HK1	P19367	Unlikely TB	Negative	0.109999999	1		Male	South Africa
C634	11.0251506	ORM2	P19652	Unlikely TB	Negative	0.109999999	1		Male	South Africa
C634	11.38825741	ORM2	P19652-19-201	Unlikely TB	Negative	0.109999999	1		Male	South Africa
C634	11.64339934	ITIH2	P19823	Unlikely TB	Negative	0.109999999	1		Male	South Africa
C634	12.29284606	ITIH1	P19827	Unlikely TB	Negative	0.109999999	1		Male	South Africa
C634	9.613038616	RAB6A	P20340	Unlikely TB	Negative	0.109999999	1		Male	South Africa
C634	9.958475323	PSMB1	P20618	Unlikely TB	Negative	0.109999999	1		Male	South Africa
C634	9.676406878	PZP	P20742	Unlikely TB	Negative	0.109999999	1		Male	South Africa
C634	12.97553454	C4BPB	P20851	Unlikely TB	Negative	0.109999999	1		Male	South Africa
C634	8.7491333	COL5A1	P20908	Unlikely TB	Negative	0.109999999	1		Male	South Africa
C634	9.252761528	CSRP1	P21291	Unlikely TB	Negative	0.109999999	1		Male	South Africa
C634	10.29209932	FLNA	P21333	Unlikely TB	Negative	0.109999999	1		Male	South Africa
C634	11.90843981	CD9	P21926-2-228	Unlikely TB	Negative	0.109999999	1		Male	South Africa
C634	10.41287776	COMT	P21964	Unlikely TB	Negative	0.109999999	1		Male	South Africa
C634	9.286918557	TGM2	P21980	Unlikely TB	Negative	0.109999999	1		Male	South Africa
C634	10.56948876	TNXB	P22105	Unlikely TB	Negative	0.109999999	1		Male	South Africa
C634	9.344346932	PAICS	P22234	Unlikely TB	Negative	0.109999999	1		Male	South Africa
C634	10.6563924	UBA1	P22314	Unlikely TB	Negative	0.109999999	1		Male	South Africa
C634	12.69421534	GPX3	P22352	Unlikely TB	Negative	0.109999999	1		Male	South Africa
C634	9.869225747	NME2	P22392	Unlikely TB	Negative	0.109999999	1		Male	South Africa
C634	10.32907178	HNRNPA2B1	P22626	Unlikely TB	Negative	0.109999999	1		Male	South Africa
C634	13.64711595	CPN2	P22792	Unlikely TB	Negative	0.109999999	1		Male	South Africa
C634	13.09817241	PROZ	P22891	Unlikely TB	Negative	0.109999999	1		Male	South Africa
C634	9.251613677	MRC1	P22897	Unlikely TB	Negative	0.109999999	1		Male	South Africa
C634	11.77605866	IGHV1-2	P23083	Unlikely TB	Negative	0.109999999	1		Male	South Africa
C634	11.79138817	FBLN1	P23142	Unlikely TB	Negative	0.109999999	1		Male	South Africa
C634	10.95787839	FBLN1	P23142-30-703	Unlikely TB	Negative	0.109999999	1		Male	South Africa
C634	14.06145185	TCEA1	P23193	Unlikely TB	Negative	0.109999999	1		Male	South Africa
C634	9.210015023	ITGA6	P23229	Unlikely TB	Negative	0.109999999	1		Male	South Africa
C634	9.871205427	PPIB	P23284	Unlikely TB	Negative	0.109999999	1		Male	South Africa
C634	9.563215664	WARS1	P23381	Unlikely TB	Negative	0.109999999	1		Male	South Africa
C634	9.91762459	PTPRG	P23470	Unlikely TB	Negative	0.109999999	1		Male	South Africa
C634	9.281070378	AHCY	P23526	Unlikely TB	Negative	0.109999999	1		Male	South Africa
C634	10.76922857	CFL1	P23528	Unlikely TB	Negative	0.109999999	1		Male	South Africa
C634	8.875122569	PRTN3	P24158	Unlikely TB	Negative	0.109999999	1		Male	South Africa
C634	9.172442572	EEF1B2	P24534	Unlikely TB	Negative	0.109999999	1		Male	South Africa
C634	9.535903896	TBXAS1	P24557	Unlikely TB	Negative	0.109999999	1		Male	South Africa
C634	9.932525038	IGFBP6	P24592	Unlikely TB	Negative	0.109999999	1		Male	South Africa
C634	9.705390586	IGFBP5	P24593	Unlikely TB	Negative	0.109999999	1		Male	South Africa
C634	9.306228301	TNC	P24821	Unlikely TB	Negative	0.109999999	1		Male	South Africa
C634	9.912557812	MYL9	P24844	Unlikely TB	Negative	0.109999999	1		Male	South Africa
C634	9.368869473	AZGP1	P25311	Unlikely TB	Negative	0.109999999	1		Male	South Africa
C634	9.369694515	ATP5F1A	P25705	Unlikely TB	Negative	0.109999999	1		Male	South Africa
C634	10.31361529	PSMA1	P25786	Unlikely TB	Negative	0.109999999	1		Male	South Africa
C634	9.498480446	PSMA2	P25787	Unlikely TB	Negative	0.109999999	1		Male	South Africa
C634	9.82152943	PSMA3	P25788	Unlikely TB	Negative	0.109999999	1		Male	South Africa
C634	10.2031705	MSN	P26038	Unlikely TB	Negative	0.109999999	1		Male	South Africa
C634	13.84323761	S100A4	P26447	Unlikely TB	Negative	0.109999999	1		Male	South Africa
C634	9.526919885	EEF1G	P26641	Unlikely TB	Negative	0.109999999	1		Male	South Africa
C634	10.35933488	MST1	P26927	Unlikely TB	Negative	0.109999999	1		Male	South Africa
C634	9.058562305	STOM	P27105	Unlikely TB	Negative	0.109999999	1		Male	South Africa
C634	14.2668123	PON1	P27169	Unlikely TB	Negative	0.109999999	1		Male	South Africa
C634	9.005999537	YWHAQ	P27348	Unlikely TB	Negative	0.109999999	1		Male	South Africa
C634	9.084084265	CALR	P27797	Unlikely TB	Negative	0.109999999	1		Male	South Africa
C634	9.60077572	CANX	P27824	Unlikely TB	Negative	0.109999999	1		Male	South Africa
C634	10.52073984	CFP	P27918	Unlikely TB	Negative	0.109999999	1		Male	South Africa
C634	10.29118631	PSMA5	P28066	Unlikely TB	Negative	0.109999999	1		Male	South Africa
C634	9.25126699	PTPN6	P29350	Unlikely TB	Negative	0.109999999	1		Male	South Africa
C634	9.549192015	TKT	P29401	Unlikely TB	Negative	0.109999999	1		Male	South Africa
C634	11.66836225	SERPINA4	P29622	Unlikely TB	Negative	0.109999999	1		Male	South Africa
C634	8.819607747	EEF1D	P29692	Unlikely TB	Negative	0.109999999	1		Male	South Africa
C634	11.11286546	PRDX6	P30041	Unlikely TB	Negative	0.109999999	1		Male	South Africa
C634	12.70772042	BLVRB	P30043	Unlikely TB	Negative	0.109999999	1		Male	South Africa
C634	9.714759992	PRDX5	P30044	Unlikely TB	Negative	0.109999999	1		Male	South Africa
C634	8.447036316	PRDX3	P30048	Unlikely TB	Negative	0.109999999	1		Male	South Africa
C634	9.499877319	PEBP1	P30086	Unlikely TB	Negative	0.109999999	1		Male	South Africa
C634	9.961068583	PDIA3	P30101	Unlikely TB	Negative	0.109999999	1		Male	South Africa
C634	10.08815354	PPP2R1A	P30153	Unlikely TB	Negative	0.109999999	1		Male	South Africa
C634	9.896181923	SERPINB1	P30740	Unlikely TB	Negative	0.109999999	1		Male	South Africa
C634	9.296561905	SERPINB1	P30740-1-379	Unlikely TB	Negative	0.109999999	1		Male	South Africa
C634	9.51187997	CPS1	P31327	Unlikely TB	Negative	0.109999999	1		Male	South Africa
C634	10.28381897	ATIC	P31939	Unlikely TB	Negative	0.109999999	1		Male	South Africa
C634	12.63595447	YWHAB	P31946	Unlikely TB	Negative	0.109999999	1		Male	South Africa
C634	11.42407724	STIP1	P31948	Unlikely TB	Negative	0.109999999	1		Male	South Africa
C634	13.28353882	PRDX2	P32119	Unlikely TB	Negative	0.109999999	1		Male	South Africa
C634	10.95562442	CDH5	P33151	Unlikely TB	Negative	0.109999999	1		Male	South Africa
C634	11.0502306	KIF5B	P33176	Unlikely TB	Negative	0.109999999	1		Male	South Africa
C634	9.720407793	MAN1A1	P33908	Unlikely TB	Negative	0.109999999	1		Male	South Africa
C634	9.325940951	HSPA4	P34932	Unlikely TB	Negative	0.109999999	1		Male	South Africa
C634	8.482615045	PRSS3	P35030	Unlikely TB	Negative	0.109999999	1		Male	South Africa
C634	8.64667521	PHB	P35232	Unlikely TB	Negative	0.109999999	1		Male	South Africa
C634	9.08500052	THBS4	P35443	Unlikely TB	Negative	0.109999999	1		Male	South Africa
C634	9.445722422	KRT9	P35527	Unlikely TB	Negative	0.109999999	1		Male	South Africa
C634	12.07640234	SAA4	P35542	Unlikely TB	Negative	0.109999999	1		Male	South Africa
C634	9.75821873	MYH9	P35579	Unlikely TB	Negative	0.109999999	1		Male	South Africa
C634	8.76214592	COPB2	P35606	Unlikely TB	Negative	0.109999999	1		Male	South Africa
C634	8.21703572	BSG	P35613	Unlikely TB	Negative	0.109999999	1		Male	South Africa
C634	12.67280367	IGFALS	P35858	Unlikely TB	Negative	0.109999999	1		Male	South Africa
C634	9.423212247	KRT2	P35908	Unlikely TB	Negative	0.109999999	1		Male	South Africa
C634	17.36080135	ATP5F1C	P36542	Unlikely TB	Negative	0.109999999	1		Male	South Africa
C634	11.26882184	SERPINF1	P36955	Unlikely TB	Negative	0.109999999	1		Male	South Africa
C634	12.57256724	CFHR2	P36980	Unlikely TB	Negative	0.109999999	1		Male	South Africa
C634	9.44161272	HPCAL1	P37235	Unlikely TB	Negative	0.109999999	1		Male	South Africa
C634	10.11680091	TAGLN2	P37802	Unlikely TB	Negative	0.109999999	1		Male	South Africa
C634	10.8673206	TALDO1	P37837	Unlikely TB	Negative	0.109999999	1		Male	South Africa
C634	11.64710006	SNCA	P37840-1-140	Unlikely TB	Negative	0.109999999	1		Male	South Africa
C634	8.975890752	HSPA9	P38646	Unlikely TB	Negative	0.109999999	1		Male	South Africa
C634	9.529736843	DDOST	P39656	Unlikely TB	Negative	0.109999999	1		Male	South Africa
C634	9.988503337	GP5	P40197	Unlikely TB	Negative	0.109999999	1		Male	South Africa
C634	9.673705309	CCT6A	P40227	Unlikely TB	Negative	0.109999999	1		Male	South Africa
C634	10.99797196	MDH1	P40925	Unlikely TB	Negative	0.109999999	1		Male	South Africa
C634	8.462306986	MDH2	P40926	Unlikely TB	Negative	0.109999999	1		Male	South Africa
C634	8.223979383	EIF2S3	P41091	Unlikely TB	Negative	0.109999999	1		Male	South Africa
C634	10.37783532	PTGDS	P41222	Unlikely TB	Negative	0.109999999	1		Male	South Africa
C634	8.983082212	ACTR1B	P42025	Unlikely TB	Negative	0.109999999	1		Male	South Africa
C634	9.178666266	PRCP	P42785	Unlikely TB	Negative	0.109999999	1		Male	South Africa
C634	10.99758437	MCAM	P43121	Unlikely TB	Negative	0.109999999	1		Male	South Africa
C634	11.78693495	BTD	P43251	Unlikely TB	Negative	0.109999999	1		Male	South Africa
C634	9.35644766	GPD2	P43304	Unlikely TB	Negative	0.109999999	1		Male	South Africa
C634	11.8480952	AFM	P43652	Unlikely TB	Negative	0.109999999	1		Male	South Africa
C634	9.212539451	AFM	P43652-22-599	Unlikely TB	Negative	0.109999999	1		Male	South Africa
C634	9.463321551	USP5	P45974	Unlikely TB	Negative	0.109999999	1		Male	South Africa
C634	9.847358614	CAPZA2	P47755	Unlikely TB	Negative	0.109999999	1		Male	South Africa
C634	9.716476296	CAPZB	P47756	Unlikely TB	Negative	0.109999999	1		Male	South Africa
C634	8.96668044	LIMS1	P48059	Unlikely TB	Negative	0.109999999	1		Male	South Africa
C634	9.088859367	ME1	P48163	Unlikely TB	Negative	0.109999999	1		Male	South Africa
C634	9.659251808	ARCN1	P48444	Unlikely TB	Negative	0.109999999	1		Male	South Africa
C634	9.539031823	CCT5	P48643	Unlikely TB	Negative	0.109999999	1		Male	South Africa
C634	11.38394194	IDH2	P48735	Unlikely TB	Negative	0.109999999	1		Male	South Africa
C634	9.833419453	MASP1	P48740	Unlikely TB	Negative	0.109999999	1		Male	South Africa
C634	9.666806846	CCT3	P49368	Unlikely TB	Negative	0.109999999	1		Male	South Africa
C634	8.229085518	TUFM	P49411	Unlikely TB	Negative	0.109999999	1		Male	South Africa
C634	8.98407043	PSMB3	P49720	Unlikely TB	Negative	0.109999999	1		Male	South Africa
C634	9.522634626	PSMB2	P49721	Unlikely TB	Negative	0.109999999	1		Male	South Africa
C634	9.480992343	COMP	P49747	Unlikely TB	Negative	0.109999999	1		Male	South Africa
C634	9.439840342	TMED10	P49755	Unlikely TB	Negative	0.109999999	1		Male	South Africa
C634	10.98976219	SELENOP	P49908	Unlikely TB	Negative	0.109999999	1		Male	South Africa
C634	10.73942187	CAMP	P49913	Unlikely TB	Negative	0.109999999	1		Male	South Africa
C634	10.18053911	GDI2	P50395	Unlikely TB	Negative	0.109999999	1		Male	South Africa
C634	8.942263915	VASP	P50552	Unlikely TB	Negative	0.109999999	1		Male	South Africa
C634	9.9491617	CCT8	P50990	Unlikely TB	Negative	0.109999999	1		Male	South Africa
C634	11.21314619	CCT4	P50991	Unlikely TB	Negative	0.109999999	1		Male	South Africa
C634	8.961111593	RAB5C	P51148	Unlikely TB	Negative	0.109999999	1		Male	South Africa
C634	9.410872692	RAB7A	P51149	Unlikely TB	Negative	0.109999999	1		Male	South Africa
C634	8.583634668	SSR4	P51571	Unlikely TB	Negative	0.109999999	1		Male	South Africa
C634	9.588492995	ALDH3A2	P51648	Unlikely TB	Negative	0.109999999	1		Male	South Africa
C634	13.78159822	LUM	P51884	Unlikely TB	Negative	0.109999999	1		Male	South Africa
C634	8.986772492	LUM	P51884-19-338	Unlikely TB	Negative	0.109999999	1		Male	South Africa
C634	9.094972222	ARHGDIA	P52565	Unlikely TB	Negative	0.109999999	1		Male	South Africa
C634	10.83285882	CAPZA1	P52907	Unlikely TB	Negative	0.109999999	1		Male	South Africa
C634	10.08976397	ACLY	P53396	Unlikely TB	Negative	0.109999999	1		Male	South Africa
C634	8.674478095	COPB1	P53618	Unlikely TB	Negative	0.109999999	1		Male	South Africa
C634	9.10493471	COPA	P53621	Unlikely TB	Negative	0.109999999	1		Male	South Africa
C634	9.121012986	RAD23B	P54727	Unlikely TB	Negative	0.109999999	1		Male	South Africa
C634	9.504528852	AK2	P54819	Unlikely TB	Negative	0.109999999	1		Male	South Africa
C634	9.042320862	NAPA	P54920	Unlikely TB	Negative	0.109999999	1		Male	South Africa
C634	10.94190054	EIF5	P55010	Unlikely TB	Negative	0.109999999	1		Male	South Africa
C634	14.26976953	APOC4	P55056	Unlikely TB	Negative	0.109999999	1		Male	South Africa
C634	12.9064561	PLTP	P55058	Unlikely TB	Negative	0.109999999	1		Male	South Africa
C634	9.69247999	PLTP	P55058-18-493	Unlikely TB	Negative	0.109999999	1		Male	South Africa
C634	10.18594561	VCP	P55072	Unlikely TB	Negative	0.109999999	1		Male	South Africa
C634	9.806241842	NAP1L1	P55209	Unlikely TB	Negative	0.109999999	1		Male	South Africa
C634	8.809297026	CDH13	P55290	Unlikely TB	Negative	0.109999999	1		Male	South Africa
C634	10.91386685	NPEPPS	P55786	Unlikely TB	Negative	0.109999999	1		Male	South Africa
C634	9.542250094	MARS1	P56192	Unlikely TB	Negative	0.109999999	1		Male	South Africa
C634	11.13910772	ANTXR2	P58335	Unlikely TB	Negative	0.109999999	1		Male	South Africa
C634	9.97874106	MTPN	P58546	Unlikely TB	Negative	0.109999999	1		Male	South Africa
C634	10.19961387	MYL6	P60660	Unlikely TB	Negative	0.109999999	1		Male	South Africa
C634	12.17274376	ACTB	P60709	Unlikely TB	Negative	0.109999999	1		Male	South Africa
C634	11.0629853	EIF4A1	P60842	Unlikely TB	Negative	0.109999999	1		Male	South Africa
C634	9.148865327	PSMA6	P60900	Unlikely TB	Negative	0.109999999	1		Male	South Africa
C634	10.5968281	CDC42	P60953	Unlikely TB	Negative	0.109999999	1		Male	South Africa
C634	9.696749616	DSTN	P60981	Unlikely TB	Negative	0.109999999	1		Male	South Africa
C634	9.98478378	KRTDAP	P60985	Unlikely TB	Negative	0.109999999	1		Male	South Africa
C634	11.61334163	RAB8A	P61006	Unlikely TB	Negative	0.109999999	1		Male	South Africa
C634	9.108514543	RAB5B	P61020	Unlikely TB	Negative	0.109999999	1		Male	South Africa
C634	10.2390468	RAB10	P61026	Unlikely TB	Negative	0.109999999	1		Male	South Africa
C634	11.91883276	UBE2N	P61088	Unlikely TB	Negative	0.109999999	1		Male	South Africa
C634	9.622673786	RAB14	P61106	Unlikely TB	Negative	0.109999999	1		Male	South Africa
C634	9.457897994	ACTR3	P61158	Unlikely TB	Negative	0.109999999	1		Male	South Africa
C634	11.04776863	ACTR2	P61160	Unlikely TB	Negative	0.109999999	1		Male	South Africa
C634	9.627820825	ACTR1A	P61163	Unlikely TB	Negative	0.109999999	1		Male	South Africa
C634	11.73057468	ARF3	P61204	Unlikely TB	Negative	0.109999999	1		Male	South Africa
C634	10.97840974	RAP1B	P61224	Unlikely TB	Negative	0.109999999	1		Male	South Africa
C634	8.07934885	RAP2B	P61225	Unlikely TB	Negative	0.109999999	1		Male	South Africa
C634	8.748178032	HSPE1	P61604	Unlikely TB	Negative	0.109999999	1		Male	South Africa
C634	15.49325354	LYZ	P61626-19-148	Unlikely TB	Negative	0.109999999	1		Male	South Africa
C634	10.74901651	B2M	P61769	Unlikely TB	Negative	0.109999999	1		Male	South Africa
C634	9.102680582	B2M	P61769-21-119	Unlikely TB	Negative	0.109999999	1		Male	South Africa
C634	10.16366133	HNRNPK	P61978	Unlikely TB	Negative	0.109999999	1		Male	South Africa
C634	7.771276554	YWHAG	P61981	Unlikely TB	Negative	0.109999999	1		Male	South Africa
C634	10.12245857	YWHAE	P62258	Unlikely TB	Negative	0.109999999	1		Male	South Africa
C634	10.34796903	RPS13	P62277	Unlikely TB	Negative	0.109999999	1		Male	South Africa
C634	11.06704842	TMSB4X	P62328	Unlikely TB	Negative	0.109999999	1		Male	South Africa
C634	9.894452873	PSMC6	P62333	Unlikely TB	Negative	0.109999999	1		Male	South Africa
C634	13.63978049	RPS6	P62753	Unlikely TB	Negative	0.109999999	1		Male	South Africa
C634	12.50178108	H4C1	P62805	Unlikely TB	Negative	0.109999999	1		Male	South Africa
C634	8.92793026	RAB1A	P62820	Unlikely TB	Negative	0.109999999	1		Male	South Africa
C634	10.21659942	RAN	P62826	Unlikely TB	Negative	0.109999999	1		Male	South Africa
C634	8.876888777	GNB1	P62873	Unlikely TB	Negative	0.109999999	1		Male	South Africa
C634	13.43814028	RPL10A	P62906	Unlikely TB	Negative	0.109999999	1		Male	South Africa
C634	10.99032823	PPIA	P62937	Unlikely TB	Negative	0.109999999	1		Male	South Africa
C634	9.985470287	PPIA	P62937-1-165	Unlikely TB	Negative	0.109999999	1		Male	South Africa
C634	13.97004598	RPS27A	P62979	Unlikely TB	Negative	0.109999999	1		Male	South Africa
C634	9.542346688	AP2B1	P63010	Unlikely TB	Negative	0.109999999	1		Male	South Africa
C634	11.24597715	YWHAZ	P63104	Unlikely TB	Negative	0.109999999	1		Male	South Africa
C634	12.52861631	EIF5A	P63241	Unlikely TB	Negative	0.109999999	1		Male	South Africa
C634	9.282952948	ACTG1	P63261	Unlikely TB	Negative	0.109999999	1		Male	South Africa
C634	9.808741522	TPM4	P67936	Unlikely TB	Negative	0.109999999	1		Male	South Africa
C634	11.07014927	ACTC1	P68032	Unlikely TB	Negative	0.109999999	1		Male	South Africa
C634	12.10931282	EEF1A1	P68104	Unlikely TB	Negative	0.109999999	1		Male	South Africa
C634	10.6584728	TUBA1B	P68363	Unlikely TB	Negative	0.109999999	1		Male	South Africa
C634	10.42105643	TUBA4A	P68366	Unlikely TB	Negative	0.109999999	1		Male	South Africa
C634	9.504854113	TUBB4B	P68371	Unlikely TB	Negative	0.109999999	1		Male	South Africa
C634	14.46003798	HBB	P68871	Unlikely TB	Negative	0.109999999	1		Male	South Africa
C634	10.69281862	HBG2	P69892	Unlikely TB	Negative	0.109999999	1		Male	South Africa
C634	14.72685961	HBA1	P69905	Unlikely TB	Negative	0.109999999	1		Male	South Africa
C634	10.3733812	CCT2	P78371	Unlikely TB	Negative	0.109999999	1		Male	South Africa
C634	10.92777946	GSTO1	P78417	Unlikely TB	Negative	0.109999999	1		Male	South Africa
C634	11.55382295	GPLD1	P80108	Unlikely TB	Negative	0.109999999	1		Male	South Africa
C634	9.161104045	S100A12	P80511	Unlikely TB	Negative	0.109999999	1		Male	South Africa
C634	10.68514605	IGLV3-21	P80748	Unlikely TB	Negative	0.109999999	1		Male	South Africa
C634	9.679068848	HSPG2	P98160	Unlikely TB	Negative	0.109999999	1		Male	South Africa
C634	14.44166069	CYCS	P99999	Unlikely TB	Negative	0.109999999	1		Male	South Africa
C634	14.94286062	Rv3404c	P9WKZ3	Unlikely TB	Negative	0.109999999	1		Male	South Africa
C634	8.7389327	atpA	P9WPU7	Unlikely TB	Negative	0.109999999	1		Male	South Africa
C634	10.09518452	MPP1	Q00013	Unlikely TB	Negative	0.109999999	1		Male	South Africa
C634	9.284836931	CLTC	Q00610	Unlikely TB	Negative	0.109999999	1		Male	South Africa
C634	9.922064468	CAP1	Q01518	Unlikely TB	Negative	0.109999999	1		Male	South Africa
C634	9.367216342	PFKP	Q01813	Unlikely TB	Negative	0.109999999	1		Male	South Africa
C634	8.811689432	GUCY1B1	Q02153	Unlikely TB	Negative	0.109999999	1		Male	South Africa
C634	9.374957364	PLGLB1	Q02325	Unlikely TB	Negative	0.109999999	1		Male	South Africa
C634	8.795208699	NUCB1	Q02818	Unlikely TB	Negative	0.109999999	1		Male	South Africa
C634	11.71320454	CFHR3	Q02985	Unlikely TB	Negative	0.109999999	1		Male	South Africa
C634	11.55275979	CFHR1	Q03591	Unlikely TB	Negative	0.109999999	1		Male	South Africa
C634	11.67985534	HGFAC	Q04756	Unlikely TB	Negative	0.109999999	1		Male	South Africa
C634	8.062500601	GLO1	Q04760	Unlikely TB	Negative	0.109999999	1		Male	South Africa
C634	8.758016602	YWHAH	Q04917	Unlikely TB	Negative	0.109999999	1		Male	South Africa
C634	9.207299695	PRKCD	Q05655	Unlikely TB	Negative	0.109999999	1		Male	South Africa
C634	11.1509523	CALD1	Q05682	Unlikely TB	Negative	0.109999999	1		Male	South Africa
C634	11.63210162	ITIH3	Q06033	Unlikely TB	Negative	0.109999999	1		Male	South Africa
C634	8.938719762	ITIH3	Q06033-35-651	Unlikely TB	Negative	0.109999999	1		Male	South Africa
C634	10.55608754	PSME1	Q06323	Unlikely TB	Negative	0.109999999	1		Male	South Africa
C634	9.953344746	FMOD	Q06828	Unlikely TB	Negative	0.109999999	1		Male	South Africa
C634	11.27138503	PRDX1	Q06830	Unlikely TB	Negative	0.109999999	1		Male	South Africa
C634	9.499346762	KLC1	Q07866	Unlikely TB	Negative	0.109999999	1		Male	South Africa
C634	9.535165196	LRP1	Q07954	Unlikely TB	Negative	0.109999999	1		Male	South Africa
C634	10.45526738	LGALS3BP	Q08380	Unlikely TB	Negative	0.109999999	1		Male	South Africa
C634	10.02840821	FGL1	Q08830	Unlikely TB	Negative	0.109999999	1		Male	South Africa
C634	11.99163557	nrp	Q10896	Unlikely TB	Negative	0.109999999	1		Male	South Africa
C634	10.56576437	EFEMP1	Q12805	Unlikely TB	Negative	0.109999999	1		Male	South Africa
C634	12.13556573	EFEMP1	Q12805-18-493	Unlikely TB	Negative	0.109999999	1		Male	South Africa
C634	10.87451427	CNTN1	Q12860	Unlikely TB	Negative	0.109999999	1		Male	South Africa
C634	9.310513766	SPP2	Q13103	Unlikely TB	Negative	0.109999999	1		Male	South Africa
C634	9.552650066	MMRN1	Q13201	Unlikely TB	Negative	0.109999999	1		Male	South Africa
C634	10.1490075	SELENBP1	Q13228	Unlikely TB	Negative	0.109999999	1		Male	South Africa
C634	9.593975841	SEMA3F	Q13275	Unlikely TB	Negative	0.109999999	1		Male	South Africa
C634	11.3251721	ILK	Q13418	Unlikely TB	Negative	0.109999999	1		Male	South Africa
C634	9.677003521	DCTN2	Q13561	Unlikely TB	Negative	0.109999999	1		Male	South Africa
C634	10.21376267	IQGAP2	Q13576	Unlikely TB	Negative	0.109999999	1		Male	South Africa
C634	8.90631758	STIM1	Q13586	Unlikely TB	Negative	0.109999999	1		Male	South Africa
C634	9.99875898	FHL1	Q13642	Unlikely TB	Negative	0.109999999	1		Male	South Africa
C634	12.68597873	APOF	Q13790	Unlikely TB	Negative	0.109999999	1		Male	South Africa
C634	9.41791371	ENPP2	Q13822	Unlikely TB	Negative	0.109999999	1		Male	South Africa
C634	9.741295818	DSG2	Q14126	Unlikely TB	Negative	0.109999999	1		Male	South Africa
C634	9.487308507	SEPTIN6	Q14141	Unlikely TB	Negative	0.109999999	1		Male	South Africa
C634	9.57219194	DCTN1	Q14203	Unlikely TB	Negative	0.109999999	1		Male	South Africa
C634	9.059051755	DYNC1H1	Q14204	Unlikely TB	Negative	0.109999999	1		Male	South Africa
C634	9.538074157	CTTN	Q14247	Unlikely TB	Negative	0.109999999	1		Male	South Africa
C634	9.980993387	FLOT2	Q14254	Unlikely TB	Negative	0.109999999	1		Male	South Africa
C634	9.343259293	FGL2	Q14314	Unlikely TB	Negative	0.109999999	1		Male	South Africa
C634	9.291495214	SPARCL1	Q14515	Unlikely TB	Negative	0.109999999	1		Male	South Africa
C634	10.76503974	HABP2	Q14520	Unlikely TB	Negative	0.109999999	1		Male	South Africa
C634	11.35623491	ITIH4	Q14624	Unlikely TB	Negative	0.109999999	1		Male	South Africa
C634	10.75220066	ITIH4	Q14624-29-661	Unlikely TB	Negative	0.109999999	1		Male	South Africa
C634	9.193434647	ITIH4	Q14624-689-930	Unlikely TB	Negative	0.109999999	1		Male	South Africa
C634	9.746994609	GANAB	Q14697	Unlikely TB	Negative	0.109999999	1		Male	South Africa
C634	9.214305943	LTBP1	Q14766	Unlikely TB	Negative	0.109999999	1		Male	South Africa
C634	9.453190042	KPNB1	Q14974	Unlikely TB	Negative	0.109999999	1		Male	South Africa
C634	8.886850599	SEPTIN2	Q15019	Unlikely TB	Negative	0.109999999	1		Male	South Africa
C634	10.35356362	POSTN	Q15063	Unlikely TB	Negative	0.109999999	1		Male	South Africa
C634	8.92769398	PDIA6	Q15084	Unlikely TB	Negative	0.109999999	1		Male	South Africa
C634	10.47656873	PCOLCE	Q15113	Unlikely TB	Negative	0.109999999	1		Male	South Africa
C634	9.66228773	PON3	Q15166	Unlikely TB	Negative	0.109999999	1		Male	South Africa
C634	10.69092667	PCBP1	Q15365	Unlikely TB	Negative	0.109999999	1		Male	South Africa
C634	8.720463715	PCBP2	Q15366	Unlikely TB	Negative	0.109999999	1		Male	South Africa
C634	10.04832068	RSU1	Q15404	Unlikely TB	Negative	0.109999999	1		Male	South Africa
C634	11.39734157	FCN2	Q15485	Unlikely TB	Negative	0.109999999	1		Male	South Africa
C634	10.72191129	TGFBI	Q15582	Unlikely TB	Negative	0.109999999	1		Male	South Africa
C634	9.902579339	MAPRE1	Q15691	Unlikely TB	Negative	0.109999999	1		Male	South Africa
C634	8.312937259	CD226	Q15762	Unlikely TB	Negative	0.109999999	1		Male	South Africa
C634	8.956037838	STXBP2	Q15833	Unlikely TB	Negative	0.109999999	1		Male	South Africa
C634	9.406775933	ZYX	Q15942	Unlikely TB	Negative	0.109999999	1		Male	South Africa
C634	8.648893524	SEPTIN7	Q16181	Unlikely TB	Negative	0.109999999	1		Male	South Africa
C634	11.87358865	ECM1	Q16610	Unlikely TB	Negative	0.109999999	1		Male	South Africa
C634	9.889924578	DBN1	Q16643	Unlikely TB	Negative	0.109999999	1		Male	South Africa
C634	9.937863909	MAN2A1	Q16706	Unlikely TB	Negative	0.109999999	1		Male	South Africa
C634	8.868966428	AOC3	Q16853	Unlikely TB	Negative	0.109999999	1		Male	South Africa
C634	9.413468345	IMMT	Q16891	Unlikely TB	Negative	0.109999999	1		Male	South Africa
C634	9.489563279	INF2	Q27J81	Unlikely TB	Negative	0.109999999	1		Male	South Africa
C634	10.6921258	DDI2	Q5TDH0	Unlikely TB	Negative	0.109999999	1		Male	South Africa
C634	9.182059227	ZFYVE26	Q68DK2	Unlikely TB	Negative	0.109999999	1		Male	South Africa
C634	9.4570133	VASN	Q6EMK4	Unlikely TB	Negative	0.109999999	1		Male	South Africa
C634	12.91242271	VASN	Q6EMK4-24-673	Unlikely TB	Negative	0.109999999	1		Male	South Africa
C634	9.28694504	LAIR1	Q6GTX8	Unlikely TB	Negative	0.109999999	1		Male	South Africa
C634	9.053694281	LAMTOR1	Q6IAA8	Unlikely TB	Negative	0.109999999	1		Male	South Africa
C634	10.71497593	TWF2	Q6IBS0	Unlikely TB	Negative	0.109999999	1		Male	South Africa
C634	19.18132132	FAHD1	Q6P587	Unlikely TB	Negative	0.109999999	1		Male	South Africa
C634	10.86426087	PLXDC2	Q6UX71	Unlikely TB	Negative	0.109999999	1		Male	South Africa
C634	10.14706527	PI16	Q6UXB8	Unlikely TB	Negative	0.109999999	1		Male	South Africa
C634	9.325860987	CD109	Q6YHK3	Unlikely TB	Negative	0.109999999	1		Male	South Africa
C634	8.859097928	UNC13D	Q70J99	Unlikely TB	Negative	0.109999999	1		Male	South Africa
C634	8.147168771	TUBA1A	Q71U36	Unlikely TB	Negative	0.109999999	1		Male	South Africa
C634	10.64719696	ADAMTS13	Q76LX8	Unlikely TB	Negative	0.109999999	1		Male	South Africa
C634	10.53453594	DOK3	Q7L591	Unlikely TB	Negative	0.109999999	1		Male	South Africa
C634	11.55535189	ABI3BP	Q7Z7G0	Unlikely TB	Negative	0.109999999	1		Male	South Africa
C634	8.525565266	MEGF8	Q7Z7M0	Unlikely TB	Negative	0.109999999	1		Male	South Africa
C634	9.395558089	SERPINA11	Q86U17	Unlikely TB	Negative	0.109999999	1		Male	South Africa
C634	8.712593507	OAF	Q86UD1	Unlikely TB	Negative	0.109999999	1		Male	South Africa
C634	10.39364594	FERMT3	Q86UX7	Unlikely TB	Negative	0.109999999	1		Male	South Africa
C634	10.46917988	CD163	Q86VB7	Unlikely TB	Negative	0.109999999	1		Male	South Africa
C634	9.943837592	CAND1	Q86VP6	Unlikely TB	Negative	0.109999999	1		Male	South Africa
C634	8.551891482	TREML1	Q86YW5	Unlikely TB	Negative	0.109999999	1		Male	South Africa
C634	9.40344288	LILRA3	Q8N6C8	Unlikely TB	Negative	0.109999999	1		Male	South Africa
C634	9.102698674	GOLM1	Q8NBJ4	Unlikely TB	Negative	0.109999999	1		Male	South Africa
C634	9.051940827	PCYOX1L	Q8NBM8	Unlikely TB	Negative	0.109999999	1		Male	South Africa
C634	10.0546202	PCSK9	Q8NBP7	Unlikely TB	Negative	0.109999999	1		Male	South Africa
C634	9.325373167	TXNDC5	Q8NBS9	Unlikely TB	Negative	0.109999999	1		Male	South Africa
C634	9.42663039	ANGPTL6	Q8NI99	Unlikely TB	Negative	0.109999999	1		Male	South Africa
C634	9.453221725	PDCD6IP	Q8WUM4	Unlikely TB	Negative	0.109999999	1		Male	South Africa
C634	8.565429155	BRK1	Q8WUW1	Unlikely TB	Negative	0.109999999	1		Male	South Africa
C634	8.829621391	OIT3	Q8WWZ8	Unlikely TB	Negative	0.109999999	1		Male	South Africa
C634	8.860222839	MUC16	Q8WXI7	Unlikely TB	Negative	0.109999999	1		Male	South Africa
C634	9.374770662	TTN	Q8WZ42	Unlikely TB	Negative	0.109999999	1		Male	South Africa
C634	11.38009199	CFHR4	Q92496	Unlikely TB	Negative	0.109999999	1		Male	South Africa
C634	9.880028684	PRG4	Q92954	Unlikely TB	Negative	0.109999999	1		Male	South Africa
C634	8.878624426	ATP2A3	Q93084	Unlikely TB	Negative	0.109999999	1		Male	South Africa
C634	9.143893049	PDLIM5	Q96HC4	Unlikely TB	Negative	0.109999999	1		Male	South Africa
C634	11.54216079	CPB2	Q96IY4	Unlikely TB	Negative	0.109999999	1		Male	South Africa
C634	16.11298961	CPB2	Q96IY4-23-114	Unlikely TB	Negative	0.109999999	1		Male	South Africa
C634	11.1884661	CNDP1	Q96KN2	Unlikely TB	Negative	0.109999999	1		Male	South Africa
C634	8.694948596	PRAP1	Q96NZ9	Unlikely TB	Negative	0.109999999	1		Male	South Africa
C634	11.15675504	PRAP1	Q96NZ9-21-151	Unlikely TB	Negative	0.109999999	1		Male	South Africa
C634	12.36342486	PGLYRP2	Q96PD5	Unlikely TB	Negative	0.109999999	1		Male	South Africa
C634	17.25970296	PUS7	Q96PZ0	Unlikely TB	Negative	0.109999999	1		Male	South Africa
C634	9.005463499	VPS35	Q96QK1	Unlikely TB	Negative	0.109999999	1		Male	South Africa
C634	7.833986371	SCGB3A1	Q96QR1	Unlikely TB	Negative	0.109999999	1		Male	South Africa
C634	10.36089413	CNN2	Q99439	Unlikely TB	Negative	0.109999999	1		Male	South Africa
C634	9.987407848	PARK7	Q99497	Unlikely TB	Negative	0.109999999	1		Male	South Africa
C634	8.671082002	PHB2	Q99623	Unlikely TB	Negative	0.109999999	1		Male	South Africa
C634	10.18595823	OLFM1	Q99784	Unlikely TB	Negative	0.109999999	1		Male	South Africa
C634	8.391648769	CCT7	Q99832	Unlikely TB	Negative	0.109999999	1		Male	South Africa
C634	10.63932395	RARRES2	Q99969	Unlikely TB	Negative	0.109999999	1		Male	South Africa
C634	8.83645573	CORO1B	Q9BR76	Unlikely TB	Negative	0.109999999	1		Male	South Africa
C634	8.993767413	ESYT1	Q9BSJ8	Unlikely TB	Negative	0.109999999	1		Male	South Africa
C634	9.144403442	FUCA2	Q9BTY2	Unlikely TB	Negative	0.109999999	1		Male	South Africa
C634	9.822564716	PDCD10	Q9BUL8	Unlikely TB	Negative	0.109999999	1		Male	South Africa
C634	11.05054632	COLEC11	Q9BWP8	Unlikely TB	Negative	0.109999999	1		Male	South Africa
C634	10.39531331	CFHR5	Q9BXR6	Unlikely TB	Negative	0.109999999	1		Male	South Africa
C634	9.880068519	CRNKL1	Q9BZJ0	Unlikely TB	Negative	0.109999999	1		Male	South Africa
C634	10.30045283	RTN4R	Q9BZR6	Unlikely TB	Negative	0.109999999	1		Male	South Africa
C634	9.000671045	TOLLIP	Q9H0E2	Unlikely TB	Negative	0.109999999	1		Male	South Africa
C634	11.03279969	RAB1B	Q9H0U4	Unlikely TB	Negative	0.109999999	1		Male	South Africa
C634	10.54486238	SH3BGRL3	Q9H299	Unlikely TB	Negative	0.109999999	1		Male	South Africa
C634	9.110190502	RNPEP	Q9H4A4	Unlikely TB	Negative	0.109999999	1		Male	South Africa
C634	9.827599328	RNPEP	Q9H4A4-2-650	Unlikely TB	Negative	0.109999999	1		Male	South Africa
C634	9.663654009	DPEP2	Q9H4A9	Unlikely TB	Negative	0.109999999	1		Male	South Africa
C634	10.06152509	TUBB1	Q9H4B7	Unlikely TB	Negative	0.109999999	1		Male	South Africa
C634	9.394257709	PLEKHA4	Q9H4M7	Unlikely TB	Negative	0.109999999	1		Male	South Africa
C634	9.347903061	EHD1	Q9H4M9	Unlikely TB	Negative	0.109999999	1		Male	South Africa
C634	8.990416037	RGCC	Q9H4X1	Unlikely TB	Negative	0.109999999	1		Male	South Africa
C634	9.688837236	PARVB	Q9HBI1	Unlikely TB	Negative	0.109999999	1		Male	South Africa
C634	9.79067065	APMAP	Q9HDC9	Unlikely TB	Negative	0.109999999	1		Male	South Africa
C634	10.04177196	VTA1	Q9NP79	Unlikely TB	Negative	0.109999999	1		Male	South Africa
C634	9.312954809	IL1RAP	Q9NPH3	Unlikely TB	Negative	0.109999999	1		Male	South Africa
C634	9.436582069	CRTAC1	Q9NQ79	Unlikely TB	Negative	0.109999999	1		Male	South Africa
C634	8.699627038	RTN4	Q9NQC3	Unlikely TB	Negative	0.109999999	1		Male	South Africa
C634	9.731927119	XPNPEP1	Q9NQW7	Unlikely TB	Negative	0.109999999	1		Male	South Africa
C634	9.783254254	PDLIM7	Q9NR12	Unlikely TB	Negative	0.109999999	1		Male	South Africa
C634	9.790265555	SAR1A	Q9NR31	Unlikely TB	Negative	0.109999999	1		Male	South Africa
C634	8.949722186	ATG3	Q9NT62	Unlikely TB	Negative	0.109999999	1		Male	South Africa
C634	9.856899094	OLA1	Q9NTK5	Unlikely TB	Negative	0.109999999	1		Male	South Africa
C634	10.71993276	CBLN4	Q9NTU7	Unlikely TB	Negative	0.109999999	1		Male	South Africa
C634	8.76038056	ARL8B	Q9NVJ2	Unlikely TB	Negative	0.109999999	1		Male	South Africa
C634	8.951450501	TUBA8	Q9NY65	Unlikely TB	Negative	0.109999999	1		Male	South Africa
C634	9.186728455	ERAP1	Q9NZ08	Unlikely TB	Negative	0.109999999	1		Male	South Africa
C634	9.667519262	ADA2	Q9NZK5	Unlikely TB	Negative	0.109999999	1		Male	South Africa
C634	11.35009013	C1RL	Q9NZP8	Unlikely TB	Negative	0.109999999	1		Male	South Africa
C634	11.14565418	C1RL	Q9NZP8-36-487	Unlikely TB	Negative	0.109999999	1		Male	South Africa
C634	11.15598428	ABRACL	Q9P1F3	Unlikely TB	Negative	0.109999999	1		Male	South Africa
C634	8.966964873	BIN2	Q9UBW5	Unlikely TB	Negative	0.109999999	1		Male	South Africa
C634	9.135161849	FBLN5	Q9UBX5	Unlikely TB	Negative	0.109999999	1		Male	South Africa
C634	11.30515104	FETUB	Q9UGM5	Unlikely TB	Negative	0.109999999	1		Male	South Africa
C634	10.2834076	PCYOX1	Q9UHG3	Unlikely TB	Negative	0.109999999	1		Male	South Africa
C634	12.94291592	DDX20	Q9UHI6	Unlikely TB	Negative	0.109999999	1		Male	South Africa
C634	9.050292757	DBNL	Q9UJU6	Unlikely TB	Negative	0.109999999	1		Male	South Africa
C634	10.7424652	SERPINA10	Q9UK55	Unlikely TB	Negative	0.109999999	1		Male	South Africa
C634	11.62936913	PSME2	Q9UL46	Unlikely TB	Negative	0.109999999	1		Male	South Africa
C634	12.4985314	TRPC5	Q9UL62	Unlikely TB	Negative	0.109999999	1		Male	South Africa
C634	8.878715669	HEG1	Q9ULI3	Unlikely TB	Negative	0.109999999	1		Male	South Africa
C634	8.915484655	CORO1C	Q9ULV4	Unlikely TB	Negative	0.109999999	1		Male	South Africa
C634	9.439457635	MINPP1	Q9UNW1	Unlikely TB	Negative	0.109999999	1		Male	South Africa
C634	9.202901604	RUVBL2	Q9Y230	Unlikely TB	Negative	0.109999999	1		Male	South Africa
C634	9.346721264	RUVBL1	Q9Y265	Unlikely TB	Negative	0.109999999	1		Male	South Africa
C634	10.55083022	TLN1	Q9Y490	Unlikely TB	Negative	0.109999999	1		Male	South Africa
C634	19.89072211	MYO5A	Q9Y4I1	Unlikely TB	Negative	0.109999999	1		Male	South Africa
C634	11.83660698	HYOU1	Q9Y4L1	Unlikely TB	Negative	0.109999999	1		Male	South Africa
C634	9.898635768	SUPT16H	Q9Y5B9	Unlikely TB	Negative	0.109999999	1		Male	South Africa
C634	9.099535939	ANGPTL3	Q9Y5C1	Unlikely TB	Negative	0.109999999	1		Male	South Africa
C634	8.396604848	COPG1	Q9Y678	Unlikely TB	Negative	0.109999999	1		Male	South Africa
C634	9.869449334	FCGBP	Q9Y6R7	Unlikely TB	Negative	0.109999999	1		Male	South Africa
C634	9.028359438	FCGBP	Q9Y6R7-24-5405	Unlikely TB	Negative	0.109999999	1		Male	South Africa
C634	11.26022225	COLEC10	Q9Y6Z7	Unlikely TB	Negative	0.109999999	1		Male	South Africa
C635	11.44475533	IGLV8-61	A0A075B6I0	Unlikely TB	Positive	-1.460000038	-0.82		Female	South Africa
C635	11.16705729	IGLV5-37	A0A075B6J1-20-123	Unlikely TB	Positive	-1.460000038	-0.82		Female	South Africa
C635	14.45711058	IGLV2-18	A0A075B6J9	Unlikely TB	Positive	-1.460000038	-0.82		Female	South Africa
C635	9.840760194	IGLV3-12	A0A075B6K2	Unlikely TB	Positive	-1.460000038	-0.82		Female	South Africa
C635	11.29961809	IGLV3-10	A0A075B6K4	Unlikely TB	Positive	-1.460000038	-0.82		Female	South Africa
C635	9.444941336	IGLV3-10	A0A075B6K4-20-115	Unlikely TB	Positive	-1.460000038	-0.82		Female	South Africa
C635	10.26961708	IGLV3-9	A0A075B6K5	Unlikely TB	Positive	-1.460000038	-0.82		Female	South Africa
C635	17.92544603	IGKV2-28	A0A075B6P5-20-120	Unlikely TB	Positive	-1.460000038	-0.82		Female	South Africa
C635	11.18289826	IGHV3-64	A0A075B6Q5	Unlikely TB	Positive	-1.460000038	-0.82		Female	South Africa
C635	15.2351912	IGKV2D-24	A0A075B6R9	Unlikely TB	Positive	-1.460000038	-0.82		Female	South Africa
C635	18.1953577	IGKV1D-17	A0A075B6S4-23-117	Unlikely TB	Positive	-1.460000038	-0.82		Female	South Africa
C635	11.73357892	IGKV1-27	A0A075B6S5	Unlikely TB	Positive	-1.460000038	-0.82		Female	South Africa
C635	18.18851496	IGKV1-37	A0A075B6S9-23-117	Unlikely TB	Positive	-1.460000038	-0.82		Female	South Africa
C635	9.254343642	IGKV3D-15	A0A087WSY6	Unlikely TB	Positive	-1.460000038	-0.82		Female	South Africa
C635	13.09915143	IGKV3D-15	A0A087WSY6-21-115	Unlikely TB	Positive	-1.460000038	-0.82		Female	South Africa
C635	13.77317294	IGKV2-40	A0A087WW87	Unlikely TB	Positive	-1.460000038	-0.82		Female	South Africa
C635	12.70803377	IGHV3-49	A0A0A0MS15	Unlikely TB	Positive	-1.460000038	-0.82		Female	South Africa
C635	13.19463583	IGHV3-49	A0A0A0MS15-20-119	Unlikely TB	Positive	-1.460000038	-0.82		Female	South Africa
C635	9.530948816	IGKV6D-21	A0A0A0MT36	Unlikely TB	Positive	-1.460000038	-0.82		Female	South Africa
C635	13.78917079	IGLV1-36	A0A0B4J1U3	Unlikely TB	Positive	-1.460000038	-0.82		Female	South Africa
C635	11.77147361	IGHV3-15	A0A0B4J1V0	Unlikely TB	Positive	-1.460000038	-0.82		Female	South Africa
C635	13.01568952	IGHV3-15	A0A0B4J1V0-20-119	Unlikely TB	Positive	-1.460000038	-0.82		Female	South Africa
C635	12.23996575	IGHV2-26	A0A0B4J1V2	Unlikely TB	Positive	-1.460000038	-0.82		Female	South Africa
C635	10.66102236	IGHV3-73	A0A0B4J1V6	Unlikely TB	Positive	-1.460000038	-0.82		Female	South Africa
C635	15.81929301	IGHV3-73	A0A0B4J1V6-20-119	Unlikely TB	Positive	-1.460000038	-0.82		Female	South Africa
C635	12.00540775	IGHV3-74	A0A0B4J1X5	Unlikely TB	Positive	-1.460000038	-0.82		Female	South Africa
C635	12.66209522	IGHV3-43	A0A0B4J1X8-20-118	Unlikely TB	Positive	-1.460000038	-0.82		Female	South Africa
C635	11.64446055	IGLV9-49	A0A0B4J1Y8	Unlikely TB	Positive	-1.460000038	-0.82		Female	South Africa
C635	12.1926679	IGLV9-49	A0A0B4J1Y8-20-123	Unlikely TB	Positive	-1.460000038	-0.82		Female	South Africa
C635	10.13225248	IGHV3-72	A0A0B4J1Y9	Unlikely TB	Positive	-1.460000038	-0.82		Female	South Africa
C635	11.40582646	IGKV1D-13	A0A0B4J2D9-23-117	Unlikely TB	Positive	-1.460000038	-0.82		Female	South Africa
C635	13.01926896	IGHV1-69D	A0A0B4J2H0	Unlikely TB	Positive	-1.460000038	-0.82		Female	South Africa
C635	12.9806752	IGKV6-21	A0A0C4DH24-20-114	Unlikely TB	Positive	-1.460000038	-0.82		Female	South Africa
C635	14.05666605	IGKV3D-20	A0A0C4DH25-21-116	Unlikely TB	Positive	-1.460000038	-0.82		Female	South Africa
C635	9.745220868	IGHV1-3	A0A0C4DH29	Unlikely TB	Positive	-1.460000038	-0.82		Female	South Africa
C635	9.577507237	IGHV1-18	A0A0C4DH31	Unlikely TB	Positive	-1.460000038	-0.82		Female	South Africa
C635	11.61100106	IGHV3-20	A0A0C4DH32-20-117	Unlikely TB	Positive	-1.460000038	-0.82		Female	South Africa
C635	14.76797689	IGHV1-24	A0A0C4DH33-20-117	Unlikely TB	Positive	-1.460000038	-0.82		Female	South Africa
C635	9.322904103	IGHV4-28	A0A0C4DH34	Unlikely TB	Positive	-1.460000038	-0.82		Female	South Africa
C635	13.30719685	IGHV3-35	A0A0C4DH35	Unlikely TB	Positive	-1.460000038	-0.82		Female	South Africa
C635	11.03397709	IGHV3-38	A0A0C4DH36	Unlikely TB	Positive	-1.460000038	-0.82		Female	South Africa
C635	15.38199639	IGHV5-51	A0A0C4DH38	Unlikely TB	Positive	-1.460000038	-0.82		Female	South Africa
C635	13.22523134	IGHV5-51	A0A0C4DH38-20-117	Unlikely TB	Positive	-1.460000038	-0.82		Female	South Africa
C635	15.16995347	IGHV3-66	A0A0C4DH42-20-116	Unlikely TB	Positive	-1.460000038	-0.82		Female	South Africa
C635	9.282166495	IGHV2-70D	A0A0C4DH43	Unlikely TB	Positive	-1.460000038	-0.82		Female	South Africa
C635	12.65516884	IGKV3D-7	A0A0C4DH55-24-119	Unlikely TB	Positive	-1.460000038	-0.82		Female	South Africa
C635	15.95635512	IGKV1-9	A0A0C4DH69-23-117	Unlikely TB	Positive	-1.460000038	-0.82		Female	South Africa
C635	14.38695196	IGKV1-6	A0A0C4DH72-23-117	Unlikely TB	Positive	-1.460000038	-0.82		Female	South Africa
C635	16.98746172	IGKV1-12	A0A0C4DH73-23-117	Unlikely TB	Positive	-1.460000038	-0.82		Female	South Africa
C635	9.710461134	IGHV7-4-1	A0A0J9YVY3-20-117	Unlikely TB	Positive	-1.460000038	-0.82		Female	South Africa
C635	12.73939919	IGHV3-64D	A0A0J9YX35	Unlikely TB	Positive	-1.460000038	-0.82		Female	South Africa
C635	9.053770677	IGLL5	B9A064	Unlikely TB	Positive	-1.460000038	-0.82		Female	South Africa
C635	9.866173649	PDLIM1	O00151	Unlikely TB	Positive	-1.460000038	-0.82		Female	South Africa
C635	9.88068913	MASP2	O00187	Unlikely TB	Positive	-1.460000038	-0.82		Female	South Africa
C635	12.40495959	MASP2	O00187-16-686	Unlikely TB	Positive	-1.460000038	-0.82		Female	South Africa
C635	8.817761766	RAB27B	O00194	Unlikely TB	Positive	-1.460000038	-0.82		Female	South Africa
C635	9.434821468	PSMD11	O00231	Unlikely TB	Positive	-1.460000038	-0.82		Female	South Africa
C635	8.369216681	PSMD12	O00232	Unlikely TB	Positive	-1.460000038	-0.82		Female	South Africa
C635	9.812646658	CLIC1	O00299	Unlikely TB	Positive	-1.460000038	-0.82		Female	South Africa
C635	10.16651112	QSOX1	O00391	Unlikely TB	Positive	-1.460000038	-0.82		Female	South Africa
C635	9.319498671	IPO5	O00410	Unlikely TB	Positive	-1.460000038	-0.82		Female	South Africa
C635	9.346911177	DNM1L	O00429	Unlikely TB	Positive	-1.460000038	-0.82		Female	South Africa
C635	9.649698417	STK25	O00506	Unlikely TB	Positive	-1.460000038	-0.82		Female	South Africa
C635	10.96762518	CHL1	O00533	Unlikely TB	Positive	-1.460000038	-0.82		Female	South Africa
C635	12.09958498	CHL1	O00533-25-1208	Unlikely TB	Positive	-1.460000038	-0.82		Female	South Africa
C635	9.583505436	NRP1	O14786	Unlikely TB	Positive	-1.460000038	-0.82		Female	South Africa
C635	11.79912121	APOL1	O14791	Unlikely TB	Positive	-1.460000038	-0.82		Female	South Africa
C635	9.699753699	PSMA7	O14818	Unlikely TB	Positive	-1.460000038	-0.82		Female	South Africa
C635	8.545772671	MYL12B	O14950	Unlikely TB	Positive	-1.460000038	-0.82		Female	South Africa
C635	9.232820839	XPO1	O14980	Unlikely TB	Positive	-1.460000038	-0.82		Female	South Africa
C635	9.803248085	ARPC1B	O15143	Unlikely TB	Positive	-1.460000038	-0.82		Female	South Africa
C635	10.87295922	ARPC2	O15144	Unlikely TB	Positive	-1.460000038	-0.82		Female	South Africa
C635	9.712929946	ARPC3	O15145	Unlikely TB	Positive	-1.460000038	-0.82		Female	South Africa
C635	9.006054589	ARPC5	O15511	Unlikely TB	Positive	-1.460000038	-0.82		Female	South Africa
C635	12.6342043	EIF4G3	O43432	Unlikely TB	Positive	-1.460000038	-0.82		Female	South Africa
C635	9.308705909	ACTN4	O43707	Unlikely TB	Positive	-1.460000038	-0.82		Female	South Africa
C635	11.8937523	CD5L	O43866	Unlikely TB	Positive	-1.460000038	-0.82		Female	South Africa
C635	9.473238565	CD5L	O43866-20-347	Unlikely TB	Positive	-1.460000038	-0.82		Female	South Africa
C635	10.29486775	PLIN3	O60664	Unlikely TB	Positive	-1.460000038	-0.82		Female	South Africa
C635	10.1404287	H2BC12	O60814	Unlikely TB	Positive	-1.460000038	-0.82		Female	South Africa
C635	13.04607756	FCGR3B	O75015	Unlikely TB	Positive	-1.460000038	-0.82		Female	South Africa
C635	8.94971476	FCGR3B	O75015-17-200	Unlikely TB	Positive	-1.460000038	-0.82		Female	South Africa
C635	9.487008642	WDR1	O75083	Unlikely TB	Positive	-1.460000038	-0.82		Female	South Africa
C635	10.24627052	ICOSLG	O75144	Unlikely TB	Positive	-1.460000038	-0.82		Female	South Africa
C635	9.704255392	CS	O75390	Unlikely TB	Positive	-1.460000038	-0.82		Female	South Africa
C635	9.338238585	SEC22B	O75396	Unlikely TB	Positive	-1.460000038	-0.82		Female	South Africa
C635	9.322889889	SKAP2	O75563	Unlikely TB	Positive	-1.460000038	-0.82		Female	South Africa
C635	11.38279233	FCN3	O75636	Unlikely TB	Positive	-1.460000038	-0.82		Female	South Africa
C635	9.076172967	ZMPSTE24	O75844	Unlikely TB	Positive	-1.460000038	-0.82		Female	South Africa
C635	8.270069623	IDH1	O75874	Unlikely TB	Positive	-1.460000038	-0.82		Female	South Africa
C635	11.06571353	ATRN	O75882	Unlikely TB	Positive	-1.460000038	-0.82		Female	South Africa
C635	10.66844825	ARL6IP5	O75915	Unlikely TB	Positive	-1.460000038	-0.82		Female	South Africa
C635	12.62652685	APOM	O95445	Unlikely TB	Positive	-1.460000038	-0.82		Female	South Africa
C635	10.77194217	PARN	O95453	Unlikely TB	Positive	-1.460000038	-0.82		Female	South Africa
C635	9.865128525	H6PD	O95479	Unlikely TB	Positive	-1.460000038	-0.82		Female	South Africa
C635	9.204701941	VNN1	O95497	Unlikely TB	Positive	-1.460000038	-0.82		Female	South Africa
C635	9.410583211	AP2A1	O95782	Unlikely TB	Positive	-1.460000038	-0.82		Female	South Africa
C635	9.418825916	CAVIN2	O95810	Unlikely TB	Positive	-1.460000038	-0.82		Female	South Africa
C635	9.671214576	LDHA	P00338	Unlikely TB	Positive	-1.460000038	-0.82		Female	South Africa
C635	9.979563085	ALDH1A1	P00352	Unlikely TB	Positive	-1.460000038	-0.82		Female	South Africa
C635	9.250245243	GLUD1	P00367	Unlikely TB	Positive	-1.460000038	-0.82		Female	South Africa
C635	9.468925247	CYB5R3	P00387	Unlikely TB	Positive	-1.460000038	-0.82		Female	South Africa
C635	12.50636886	CP	P00450	Unlikely TB	Positive	-1.460000038	-0.82		Female	South Africa
C635	9.26444932	CP	P00450-20-1065	Unlikely TB	Positive	-1.460000038	-0.82		Female	South Africa
C635	10.78064127	F13A1	P00488	Unlikely TB	Positive	-1.460000038	-0.82		Female	South Africa
C635	11.20141188	PNP	P00491	Unlikely TB	Positive	-1.460000038	-0.82		Female	South Africa
C635	9.662420188	HPRT1	P00492	Unlikely TB	Positive	-1.460000038	-0.82		Female	South Africa
C635	11.06002522	PGK1	P00558	Unlikely TB	Positive	-1.460000038	-0.82		Female	South Africa
C635	9.332049701	AK1	P00568	Unlikely TB	Positive	-1.460000038	-0.82		Female	South Africa
C635	12.06541392	F2	P00734	Unlikely TB	Positive	-1.460000038	-0.82		Female	South Africa
C635	9.064625112	F2	P00734-364-622	Unlikely TB	Positive	-1.460000038	-0.82		Female	South Africa
C635	9.264004617	F2	P00734-44-622	Unlikely TB	Positive	-1.460000038	-0.82		Female	South Africa
C635	11.49882439	C1R	P00736	Unlikely TB	Positive	-1.460000038	-0.82		Female	South Africa
C635	13.02241262	HP	P00738	Unlikely TB	Positive	-1.460000038	-0.82		Female	South Africa
C635	13.1425608	HP	P00738-162-406	Unlikely TB	Positive	-1.460000038	-0.82		Female	South Africa
C635	10.5317062	HP	P00738-19-406	Unlikely TB	Positive	-1.460000038	-0.82		Female	South Africa
C635	12.71060447	HPR	P00739	Unlikely TB	Positive	-1.460000038	-0.82		Female	South Africa
C635	10.44225554	F9	P00740	Unlikely TB	Positive	-1.460000038	-0.82		Female	South Africa
C635	10.69653603	F10	P00742	Unlikely TB	Positive	-1.460000038	-0.82		Female	South Africa
C635	9.815444195	CFD	P00746	Unlikely TB	Positive	-1.460000038	-0.82		Female	South Africa
C635	11.90797981	PLG	P00747	Unlikely TB	Positive	-1.460000038	-0.82		Female	South Africa
C635	9.172030225	PLG	P00747-20-810	Unlikely TB	Positive	-1.460000038	-0.82		Female	South Africa
C635	11.3647847	F12	P00748	Unlikely TB	Positive	-1.460000038	-0.82		Female	South Africa
C635	11.71324701	CFB	P00751	Unlikely TB	Positive	-1.460000038	-0.82		Female	South Africa
C635	8.831640493	CFB	P00751-26-764	Unlikely TB	Positive	-1.460000038	-0.82		Female	South Africa
C635	10.84685226	CA1	P00915	Unlikely TB	Positive	-1.460000038	-0.82		Female	South Africa
C635	10.45046375	CA2	P00918	Unlikely TB	Positive	-1.460000038	-0.82		Female	South Africa
C635	12.23444229	SERPINC1	P01008	Unlikely TB	Positive	-1.460000038	-0.82		Female	South Africa
C635	14.03495443	SERPINC1	P01008-33-464	Unlikely TB	Positive	-1.460000038	-0.82		Female	South Africa
C635	12.21745867	SERPINA1	P01009	Unlikely TB	Positive	-1.460000038	-0.82		Female	South Africa
C635	10.87632945	SERPINA1	P01009-25-418	Unlikely TB	Positive	-1.460000038	-0.82		Female	South Africa
C635	14.00590099	SERPINA1	P01009-375-418	Unlikely TB	Positive	-1.460000038	-0.82		Female	South Africa
C635	12.0394935	SERPINA3	P01011	Unlikely TB	Positive	-1.460000038	-0.82		Female	South Africa
C635	12.68302942	SERPINA3	P01011-26-423	Unlikely TB	Positive	-1.460000038	-0.82		Female	South Africa
C635	12.02098752	AGT	P01019	Unlikely TB	Positive	-1.460000038	-0.82		Female	South Africa
C635	13.54227908	A2M	P01023	Unlikely TB	Positive	-1.460000038	-0.82		Female	South Africa
C635	12.0427285	A2M	P01023-24-1474	Unlikely TB	Positive	-1.460000038	-0.82		Female	South Africa
C635	12.90156084	C3	P01024	Unlikely TB	Positive	-1.460000038	-0.82		Female	South Africa
C635	11.15756217	C3	P01024-23-1663	Unlikely TB	Positive	-1.460000038	-0.82		Female	South Africa
C635	11.971886	C5	P01031	Unlikely TB	Positive	-1.460000038	-0.82		Female	South Africa
C635	10.03762321	TIMP1	P01033-24-207	Unlikely TB	Positive	-1.460000038	-0.82		Female	South Africa
C635	10.47139764	CST3	P01034	Unlikely TB	Positive	-1.460000038	-0.82		Female	South Africa
C635	12.15126974	KNG1	P01042	Unlikely TB	Positive	-1.460000038	-0.82		Female	South Africa
C635	9.206417989	TGFB1	P01137	Unlikely TB	Positive	-1.460000038	-0.82		Female	South Africa
C635	9.980071191	IGF2	P01344	Unlikely TB	Positive	-1.460000038	-0.82		Female	South Africa
C635	9.750850565	IGF2	P01344-25-91	Unlikely TB	Positive	-1.460000038	-0.82		Female	South Africa
C635	13.00581838	JCHAIN	P01591	Unlikely TB	Positive	-1.460000038	-0.82		Female	South Africa
C635	8.76403256	JCHAIN	P01591-23-159	Unlikely TB	Positive	-1.460000038	-0.82		Female	South Africa
C635	16.03361923	IGKV1D-33	P01593	Unlikely TB	Positive	-1.460000038	-0.82		Female	South Africa
C635	14.31565601	IGKV1D-33	P01593-23-117	Unlikely TB	Positive	-1.460000038	-0.82		Female	South Africa
C635	15.99424425	IGKV1-39	P01597	Unlikely TB	Positive	-1.460000038	-0.82		Female	South Africa
C635	12.50659902	IGKV1-17	P01599	Unlikely TB	Positive	-1.460000038	-0.82		Female	South Africa
C635	10.95497722	IGKV1-5	P01602	Unlikely TB	Positive	-1.460000038	-0.82		Female	South Africa
C635	13.0105326	IGKV1-5	P01602-23-117	Unlikely TB	Positive	-1.460000038	-0.82		Female	South Africa
C635	11.77525754	IGKV3-20	P01619	Unlikely TB	Positive	-1.460000038	-0.82		Female	South Africa
C635	17.88341477	IGKV3-20	P01619-21-116	Unlikely TB	Positive	-1.460000038	-0.82		Female	South Africa
C635	13.87598867	IGLV1-47	P01700	Unlikely TB	Positive	-1.460000038	-0.82		Female	South Africa
C635	15.47167019	IGLV1-47	P01700-20-117	Unlikely TB	Positive	-1.460000038	-0.82		Female	South Africa
C635	14.77996677	IGLV1-51	P01701	Unlikely TB	Positive	-1.460000038	-0.82		Female	South Africa
C635	19.17460721	IGLV1-51	P01701-20-117	Unlikely TB	Positive	-1.460000038	-0.82		Female	South Africa
C635	18.13219154	IGLV1-40	P01703-20-118	Unlikely TB	Positive	-1.460000038	-0.82		Female	South Africa
C635	9.212799703	IGLV2-14	P01704	Unlikely TB	Positive	-1.460000038	-0.82		Female	South Africa
C635	10.6023678	IGLV3-19	P01714	Unlikely TB	Positive	-1.460000038	-0.82		Female	South Africa
C635	16.51570404	IGLV3-19	P01714-21-112	Unlikely TB	Positive	-1.460000038	-0.82		Female	South Africa
C635	12.20505272	IGLV3-25	P01717	Unlikely TB	Positive	-1.460000038	-0.82		Female	South Africa
C635	14.3501916	IGLV3-27	P01718-21-113	Unlikely TB	Positive	-1.460000038	-0.82		Female	South Africa
C635	13.50649681	IGLV6-57	P01721-20-117	Unlikely TB	Positive	-1.460000038	-0.82		Female	South Africa
C635	15.01492666	IGHV1-69	P01742	Unlikely TB	Positive	-1.460000038	-0.82		Female	South Africa
C635	16.39835789	IGHV1-46	P01743	Unlikely TB	Positive	-1.460000038	-0.82		Female	South Africa
C635	15.36129873	IGHV3-11	P01762-20-117	Unlikely TB	Positive	-1.460000038	-0.82		Female	South Africa
C635	9.555850039	IGHV3-23	P01764	Unlikely TB	Positive	-1.460000038	-0.82		Female	South Africa
C635	13.86707335	IGHV3-23	P01764-20-117	Unlikely TB	Positive	-1.460000038	-0.82		Female	South Africa
C635	9.429964567	IGHV3-13	P01766	Unlikely TB	Positive	-1.460000038	-0.82		Female	South Africa
C635	15.68686107	IGHV3-53	P01767-20-116	Unlikely TB	Positive	-1.460000038	-0.82		Female	South Africa
C635	11.44222841	IGHV3-30	P01768-20-117	Unlikely TB	Positive	-1.460000038	-0.82		Female	South Africa
C635	16.64307395	IGHV3-33	P01772	Unlikely TB	Positive	-1.460000038	-0.82		Female	South Africa
C635	10.10620385	IGHV3-7	P01780	Unlikely TB	Positive	-1.460000038	-0.82		Female	South Africa
C635	9.249579704	IGHV3-7	P01780-20-117	Unlikely TB	Positive	-1.460000038	-0.82		Female	South Africa
C635	11.68285984	IGHV3-9	P01782	Unlikely TB	Positive	-1.460000038	-0.82		Female	South Africa
C635	8.616239335	IGHV2-5	P01817	Unlikely TB	Positive	-1.460000038	-0.82		Female	South Africa
C635	10.82879513	IGHV4-39	P01824	Unlikely TB	Positive	-1.460000038	-0.82		Female	South Africa
C635	8.633759808	IGHV4-39	P01824-27-125	Unlikely TB	Positive	-1.460000038	-0.82		Female	South Africa
C635	11.35096419	PIGR	P01833	Unlikely TB	Positive	-1.460000038	-0.82		Female	South Africa
C635	12.46818085	PIGR	P01833-19-764	Unlikely TB	Positive	-1.460000038	-0.82		Female	South Africa
C635	13.61481684	IGKC	P01834	Unlikely TB	Positive	-1.460000038	-0.82		Female	South Africa
C635	8.993054489	IGHE	P01854	Unlikely TB	Positive	-1.460000038	-0.82		Female	South Africa
C635	13.82972429	IGHG1	P01857	Unlikely TB	Positive	-1.460000038	-0.82		Female	South Africa
C635	12.14144799	IGHG1	P01857-1-330	Unlikely TB	Positive	-1.460000038	-0.82		Female	South Africa
C635	11.80662659	IGHG2	P01859	Unlikely TB	Positive	-1.460000038	-0.82		Female	South Africa
C635	12.52755867	IGHG3	P01860	Unlikely TB	Positive	-1.460000038	-0.82		Female	South Africa
C635	12.17337964	IGHG4	P01861	Unlikely TB	Positive	-1.460000038	-0.82		Female	South Africa
C635	13.51999667	IGHM	P01871	Unlikely TB	Positive	-1.460000038	-0.82		Female	South Africa
C635	10.61883952	IGHM	P01871-1-453	Unlikely TB	Positive	-1.460000038	-0.82		Female	South Africa
C635	14.90730617	IGHA1	P01876	Unlikely TB	Positive	-1.460000038	-0.82		Female	South Africa
C635	11.88026932	IGHA1	P01876-1-353	Unlikely TB	Positive	-1.460000038	-0.82		Female	South Africa
C635	12.63802952	IGHA2	P01877	Unlikely TB	Positive	-1.460000038	-0.82		Female	South Africa
C635	13.41503798	IGHA2	P01877-1-340	Unlikely TB	Positive	-1.460000038	-0.82		Female	South Africa
C635	12.07873493	IGHD	P01880	Unlikely TB	Positive	-1.460000038	-0.82		Female	South Africa
C635	9.067336555	IGHD	P01880-1-384	Unlikely TB	Positive	-1.460000038	-0.82		Female	South Africa
C635	11.41424085	HLA-B	P01889	Unlikely TB	Positive	-1.460000038	-0.82		Female	South Africa
C635	8.899481918	HBE1	P02100	Unlikely TB	Positive	-1.460000038	-0.82		Female	South Africa
C635	9.755010345	COL1A1	P02452	Unlikely TB	Positive	-1.460000038	-0.82		Female	South Africa
C635	12.20165787	COL1A1	P02452-1219-1464	Unlikely TB	Positive	-1.460000038	-0.82		Female	South Africa
C635	9.654826986	KRT14	P02533	Unlikely TB	Positive	-1.460000038	-0.82		Female	South Africa
C635	9.521077842	KRT6A	P02538	Unlikely TB	Positive	-1.460000038	-0.82		Female	South Africa
C635	10.51233572	SPTA1	P02549	Unlikely TB	Positive	-1.460000038	-0.82		Female	South Africa
C635	14.08911075	APOA1	P02647	Unlikely TB	Positive	-1.460000038	-0.82		Female	South Africa
C635	11.40188577	APOA1	P02647-25-266	Unlikely TB	Positive	-1.460000038	-0.82		Female	South Africa
C635	13.36932352	APOE	P02649	Unlikely TB	Positive	-1.460000038	-0.82		Female	South Africa
C635	12.40019049	APOA2	P02652	Unlikely TB	Positive	-1.460000038	-0.82		Female	South Africa
C635	12.63508859	APOC1	P02654	Unlikely TB	Positive	-1.460000038	-0.82		Female	South Africa
C635	14.01849481	APOC1	P02654-29-83	Unlikely TB	Positive	-1.460000038	-0.82		Female	South Africa
C635	12.15406424	APOC2	P02655	Unlikely TB	Positive	-1.460000038	-0.82		Female	South Africa
C635	8.747176656	APOC2	P02655-23-101	Unlikely TB	Positive	-1.460000038	-0.82		Female	South Africa
C635	10.36344775	APOC2	P02655-29-101	Unlikely TB	Positive	-1.460000038	-0.82		Female	South Africa
C635	10.95770736	APOC3	P02656	Unlikely TB	Positive	-1.460000038	-0.82		Female	South Africa
C635	12.92026055	APOC3	P02656-21-99	Unlikely TB	Positive	-1.460000038	-0.82		Female	South Africa
C635	11.90854924	FGA	P02671	Unlikely TB	Positive	-1.460000038	-0.82		Female	South Africa
C635	12.5805773	FGA	P02671-20-35	Unlikely TB	Positive	-1.460000038	-0.82		Female	South Africa
C635	12.87140454	FGB	P02675	Unlikely TB	Positive	-1.460000038	-0.82		Female	South Africa
C635	16.27352036	FGB	P02675-31-44	Unlikely TB	Positive	-1.460000038	-0.82		Female	South Africa
C635	12.70122971	FGG	P02679	Unlikely TB	Positive	-1.460000038	-0.82		Female	South Africa
C635	9.118389636	FGG	P02679-27-453	Unlikely TB	Positive	-1.460000038	-0.82		Female	South Africa
C635	12.40651085	SLC4A1	P02730	Unlikely TB	Positive	-1.460000038	-0.82		Female	South Africa
C635	9.550305225	CRP	P02741	Unlikely TB	Positive	-1.460000038	-0.82		Female	South Africa
C635	11.22451787	APCS	P02743	Unlikely TB	Positive	-1.460000038	-0.82		Female	South Africa
C635	10.83910351	C1QA	P02745	Unlikely TB	Positive	-1.460000038	-0.82		Female	South Africa
C635	13.78645272	C1QB	P02746	Unlikely TB	Positive	-1.460000038	-0.82		Female	South Africa
C635	13.65257007	C1QC	P02747	Unlikely TB	Positive	-1.460000038	-0.82		Female	South Africa
C635	11.67411221	C9	P02748	Unlikely TB	Positive	-1.460000038	-0.82		Female	South Africa
C635	12.25768222	APOH	P02749	Unlikely TB	Positive	-1.460000038	-0.82		Female	South Africa
C635	11.81768087	LRG1	P02750	Unlikely TB	Positive	-1.460000038	-0.82		Female	South Africa
C635	9.113612364	LRG1	P02750-36-347	Unlikely TB	Positive	-1.460000038	-0.82		Female	South Africa
C635	11.03888531	FN1	P02751	Unlikely TB	Positive	-1.460000038	-0.82		Female	South Africa
C635	11.0160966	RBP4	P02753	Unlikely TB	Positive	-1.460000038	-0.82		Female	South Africa
C635	11.72286649	AMBP	P02760	Unlikely TB	Positive	-1.460000038	-0.82		Female	South Africa
C635	16.42796417	AMBP	P02760-206-352	Unlikely TB	Positive	-1.460000038	-0.82		Female	South Africa
C635	13.06654872	ORM1	P02763	Unlikely TB	Positive	-1.460000038	-0.82		Female	South Africa
C635	11.32682505	AHSG	P02765	Unlikely TB	Positive	-1.460000038	-0.82		Female	South Africa
C635	11.15129514	TTR	P02766	Unlikely TB	Positive	-1.460000038	-0.82		Female	South Africa
C635	13.50065516	ALB	P02768	Unlikely TB	Positive	-1.460000038	-0.82		Female	South Africa
C635	10.83067086	ALB	P02768-25-609	Unlikely TB	Positive	-1.460000038	-0.82		Female	South Africa
C635	12.69630452	GC	P02774	Unlikely TB	Positive	-1.460000038	-0.82		Female	South Africa
C635	13.47427946	PPBP	P02775	Unlikely TB	Positive	-1.460000038	-0.82		Female	South Africa
C635	13.24608858	PPBP	P02775-35-128	Unlikely TB	Positive	-1.460000038	-0.82		Female	South Africa
C635	12.37540313	PF4	P02776	Unlikely TB	Positive	-1.460000038	-0.82		Female	South Africa
C635	10.86371283	TFRC	P02786	Unlikely TB	Positive	-1.460000038	-0.82		Female	South Africa
C635	13.94523939	TF	P02787	Unlikely TB	Positive	-1.460000038	-0.82		Female	South Africa
C635	10.7141786	TF	P02787-20-698	Unlikely TB	Positive	-1.460000038	-0.82		Female	South Africa
C635	9.476703274	LTF	P02788	Unlikely TB	Positive	-1.460000038	-0.82		Female	South Africa
C635	11.09704369	LTF	P02788-20-710	Unlikely TB	Positive	-1.460000038	-0.82		Female	South Africa
C635	13.4429599	HPX	P02790	Unlikely TB	Positive	-1.460000038	-0.82		Female	South Africa
C635	8.278729651	HPX	P02790-24-462	Unlikely TB	Positive	-1.460000038	-0.82		Female	South Africa
C635	9.505805191	ANG	P03950	Unlikely TB	Positive	-1.460000038	-0.82		Female	South Africa
C635	10.40884637	F11	P03951	Unlikely TB	Positive	-1.460000038	-0.82		Female	South Africa
C635	11.64064548	KLKB1	P03952	Unlikely TB	Positive	-1.460000038	-0.82		Female	South Africa
C635	13.8108563	KLKB1	P03952-20-390	Unlikely TB	Positive	-1.460000038	-0.82		Female	South Africa
C635	12.14971236	C4BPA	P04003	Unlikely TB	Positive	-1.460000038	-0.82		Female	South Africa
C635	13.60297745	VTN	P04004	Unlikely TB	Positive	-1.460000038	-0.82		Female	South Africa
C635	10.28231007	CAT	P04040	Unlikely TB	Positive	-1.460000038	-0.82		Female	South Africa
C635	10.2177714	FUCA1	P04066	Unlikely TB	Positive	-1.460000038	-0.82		Female	South Africa
C635	9.640944404	PROC	P04070	Unlikely TB	Positive	-1.460000038	-0.82		Female	South Africa
C635	10.83358945	ALDOA	P04075	Unlikely TB	Positive	-1.460000038	-0.82		Female	South Africa
C635	9.500586969	ANXA1	P04083	Unlikely TB	Positive	-1.460000038	-0.82		Female	South Africa
C635	12.11297159	APOB	P04114	Unlikely TB	Positive	-1.460000038	-0.82		Female	South Africa
C635	10.88957842	APOB	P04114-28-4563	Unlikely TB	Positive	-1.460000038	-0.82		Female	South Africa
C635	11.18433811	LCAT	P04180	Unlikely TB	Positive	-1.460000038	-0.82		Female	South Africa
C635	12.49650309	HRG	P04196	Unlikely TB	Positive	-1.460000038	-0.82		Female	South Africa
C635	9.279261743	HRG	P04196-19-525	Unlikely TB	Positive	-1.460000038	-0.82		Female	South Africa
C635	13.64162147	A1BG	P04217	Unlikely TB	Positive	-1.460000038	-0.82		Female	South Africa
C635	10.89762267	A1BG	P04217-22-495	Unlikely TB	Positive	-1.460000038	-0.82		Female	South Africa
C635	10.08304789	KRT1	P04264	Unlikely TB	Positive	-1.460000038	-0.82		Female	South Africa
C635	10.38133866	VWF	P04275	Unlikely TB	Positive	-1.460000038	-0.82		Female	South Africa
C635	11.82457161	SHBG	P04278	Unlikely TB	Positive	-1.460000038	-0.82		Female	South Africa
C635	11.43451274	GAPDH	P04406	Unlikely TB	Positive	-1.460000038	-0.82		Female	South Africa
C635	14.57097687	IGKV1-16	P04430	Unlikely TB	Positive	-1.460000038	-0.82		Female	South Africa
C635	16.18312129	IGKV3-11	P04433	Unlikely TB	Positive	-1.460000038	-0.82		Female	South Africa
C635	17.61751655	IGKV3-11	P04433-21-115	Unlikely TB	Positive	-1.460000038	-0.82		Female	South Africa
C635	10.14514087	HLA-A	P04439	Unlikely TB	Positive	-1.460000038	-0.82		Female	South Africa
C635	9.210117555	CAPNS1	P04632	Unlikely TB	Positive	-1.460000038	-0.82		Female	South Africa
C635	9.345402806	HSPB1	P04792	Unlikely TB	Positive	-1.460000038	-0.82		Female	South Africa
C635	9.099698182	RPN1	P04843	Unlikely TB	Positive	-1.460000038	-0.82		Female	South Africa
C635	9.72006855	RPN2	P04844	Unlikely TB	Positive	-1.460000038	-0.82		Female	South Africa
C635	9.77361884	GNAI2	P04899	Unlikely TB	Positive	-1.460000038	-0.82		Female	South Africa
C635	9.083730642	ALDOB	P05062	Unlikely TB	Positive	-1.460000038	-0.82		Female	South Africa
C635	9.920145527	APP	P05067	Unlikely TB	Positive	-1.460000038	-0.82		Female	South Africa
C635	12.00977286	APOD	P05090	Unlikely TB	Positive	-1.460000038	-0.82		Female	South Africa
C635	11.28656188	APOD	P05090-21-189	Unlikely TB	Positive	-1.460000038	-0.82		Female	South Africa
C635	9.637568363	ITGB3	P05106	Unlikely TB	Positive	-1.460000038	-0.82		Female	South Africa
C635	9.363356699	S100A8	P05109	Unlikely TB	Positive	-1.460000038	-0.82		Female	South Africa
C635	9.979586805	SERPINA5	P05154	Unlikely TB	Positive	-1.460000038	-0.82		Female	South Africa
C635	12.73327032	SERPING1	P05155	Unlikely TB	Positive	-1.460000038	-0.82		Female	South Africa
C635	9.733936995	SERPING1	P05155-23-500	Unlikely TB	Positive	-1.460000038	-0.82		Female	South Africa
C635	11.60676546	CFI	P05156	Unlikely TB	Positive	-1.460000038	-0.82		Female	South Africa
C635	10.859392	F13B	P05160	Unlikely TB	Positive	-1.460000038	-0.82		Female	South Africa
C635	11.456505	MPO	P05164	Unlikely TB	Positive	-1.460000038	-0.82		Female	South Africa
C635	10.92291544	ICAM1	P05362	Unlikely TB	Positive	-1.460000038	-0.82		Female	South Africa
C635	9.10613886	RPLP0	P05388	Unlikely TB	Positive	-1.460000038	-0.82		Female	South Africa
C635	11.793153	CLEC3B	P05452	Unlikely TB	Positive	-1.460000038	-0.82		Female	South Africa
C635	11.79499727	CLEC3B	P05452-22-202	Unlikely TB	Positive	-1.460000038	-0.82		Female	South Africa
C635	11.84175113	SERPINA7	P05543	Unlikely TB	Positive	-1.460000038	-0.82		Female	South Africa
C635	12.020919	SERPIND1	P05546	Unlikely TB	Positive	-1.460000038	-0.82		Female	South Africa
C635	9.52711547	ITGB1	P05556	Unlikely TB	Positive	-1.460000038	-0.82		Female	South Africa
C635	12.21172525	BCHE	P06276	Unlikely TB	Positive	-1.460000038	-0.82		Female	South Africa
C635	11.31296377	IGKV4-1	P06312	Unlikely TB	Positive	-1.460000038	-0.82		Female	South Africa
C635	16.97110687	IGKV4-1	P06312-21-121	Unlikely TB	Positive	-1.460000038	-0.82		Female	South Africa
C635	11.19700512	IGHV4-34	P06331	Unlikely TB	Positive	-1.460000038	-0.82		Female	South Africa
C635	11.1727507	GSN	P06396	Unlikely TB	Positive	-1.460000038	-0.82		Female	South Africa
C635	18.19006277	GSN	P06396-28-782	Unlikely TB	Positive	-1.460000038	-0.82		Female	South Africa
C635	9.100854003	PTMA	P06454	Unlikely TB	Positive	-1.460000038	-0.82		Female	South Africa
C635	9.49585182	ATP5F1B	P06576	Unlikely TB	Positive	-1.460000038	-0.82		Female	South Africa
C635	13.13963479	C2	P06681	Unlikely TB	Positive	-1.460000038	-0.82		Female	South Africa
C635	8.895881419	S100A9	P06702	Unlikely TB	Positive	-1.460000038	-0.82		Female	South Africa
C635	13.71208778	APOA4	P06727	Unlikely TB	Positive	-1.460000038	-0.82		Female	South Africa
C635	9.263512965	APOA4	P06727-21-396	Unlikely TB	Positive	-1.460000038	-0.82		Female	South Africa
C635	10.21756761	ENO1	P06733	Unlikely TB	Positive	-1.460000038	-0.82		Female	South Africa
C635	9.28556807	PYGL	P06737	Unlikely TB	Positive	-1.460000038	-0.82		Female	South Africa
C635	13.50528757	NPM1	P06748	Unlikely TB	Positive	-1.460000038	-0.82		Female	South Africa
C635	9.083857451	TPM3	P06753	Unlikely TB	Positive	-1.460000038	-0.82		Female	South Africa
C635	10.81494923	LDHB	P07195	Unlikely TB	Positive	-1.460000038	-0.82		Female	South Africa
C635	11.32858252	PROS1	P07225	Unlikely TB	Positive	-1.460000038	-0.82		Female	South Africa
C635	9.80296377	P4HB	P07237	Unlikely TB	Positive	-1.460000038	-0.82		Female	South Africa
C635	11.82178004	CSF1R	P07333	Unlikely TB	Positive	-1.460000038	-0.82		Female	South Africa
C635	10.81793586	C8A	P07357	Unlikely TB	Positive	-1.460000038	-0.82		Female	South Africa
C635	12.21224523	C8B	P07358	Unlikely TB	Positive	-1.460000038	-0.82		Female	South Africa
C635	10.12903884	GP1BA	P07359	Unlikely TB	Positive	-1.460000038	-0.82		Female	South Africa
C635	12.21226956	C8G	P07360	Unlikely TB	Positive	-1.460000038	-0.82		Female	South Africa
C635	9.701247492	CAPN1	P07384	Unlikely TB	Positive	-1.460000038	-0.82		Female	South Africa
C635	9.702185126	TUBB	P07437	Unlikely TB	Positive	-1.460000038	-0.82		Female	South Africa
C635	12.54723178	PFN1	P07737	Unlikely TB	Positive	-1.460000038	-0.82		Female	South Africa
C635	9.563601041	BPGM	P07738	Unlikely TB	Positive	-1.460000038	-0.82		Female	South Africa
C635	12.84362446	EPRS1	P07814	Unlikely TB	Positive	-1.460000038	-0.82		Female	South Africa
C635	9.299296488	HSP90AA1	P07900	Unlikely TB	Positive	-1.460000038	-0.82		Female	South Africa
C635	9.357400542	HNRNPC	P07910	Unlikely TB	Positive	-1.460000038	-0.82		Female	South Africa
C635	9.445427852	TPM2	P07951	Unlikely TB	Positive	-1.460000038	-0.82		Female	South Africa
C635	9.316209276	SFTPB	P07988	Unlikely TB	Positive	-1.460000038	-0.82		Female	South Africa
C635	11.74401114	THBS1	P07996	Unlikely TB	Positive	-1.460000038	-0.82		Female	South Africa
C635	9.08198516	THBS1	P07996-19-1170	Unlikely TB	Positive	-1.460000038	-0.82		Female	South Africa
C635	15.31047294	ANXA6	P08133	Unlikely TB	Positive	-1.460000038	-0.82		Female	South Africa
C635	9.598563118	RHOC	P08134	Unlikely TB	Positive	-1.460000038	-0.82		Female	South Africa
C635	13.51253707	SERPINA6	P08185	Unlikely TB	Positive	-1.460000038	-0.82		Female	South Africa
C635	9.6144601	SLC3A2	P08195	Unlikely TB	Positive	-1.460000038	-0.82		Female	South Africa
C635	9.763178252	HSP90AB1	P08238	Unlikely TB	Positive	-1.460000038	-0.82		Female	South Africa
C635	9.73070709	HSP90AB1	P08238-2-724	Unlikely TB	Positive	-1.460000038	-0.82		Female	South Africa
C635	10.51887673	MMP2	P08253	Unlikely TB	Positive	-1.460000038	-0.82		Female	South Africa
C635	10.32026809	SOD3	P08294	Unlikely TB	Positive	-1.460000038	-0.82		Female	South Africa
C635	12.06716828	MGP	P08493	Unlikely TB	Positive	-1.460000038	-0.82		Female	South Africa
C635	9.690691783	ITGA2B	P08514	Unlikely TB	Positive	-1.460000038	-0.82		Female	South Africa
C635	10.66243871	LPA	P08519	Unlikely TB	Positive	-1.460000038	-0.82		Female	South Africa
C635	9.243788646	PLEK	P08567	Unlikely TB	Positive	-1.460000038	-0.82		Female	South Africa
C635	12.8648735	CD14	P08571	Unlikely TB	Positive	-1.460000038	-0.82		Female	South Africa
C635	10.16772591	CD14	P08571-20-367	Unlikely TB	Positive	-1.460000038	-0.82		Female	South Africa
C635	9.693939856	MYL3	P08590	Unlikely TB	Positive	-1.460000038	-0.82		Female	South Africa
C635	12.97707567	CFH	P08603	Unlikely TB	Positive	-1.460000038	-0.82		Female	South Africa
C635	9.426996687	FCGR3A	P08637	Unlikely TB	Positive	-1.460000038	-0.82		Female	South Africa
C635	12.25699289	FCGR3A	P08637-17-254	Unlikely TB	Positive	-1.460000038	-0.82		Female	South Africa
C635	8.622461022	VIM	P08670	Unlikely TB	Positive	-1.460000038	-0.82		Female	South Africa
C635	12.32760189	SERPINF2	P08697	Unlikely TB	Positive	-1.460000038	-0.82		Female	South Africa
C635	16.09123321	SERPINF2	P08697-40-491	Unlikely TB	Positive	-1.460000038	-0.82		Female	South Africa
C635	9.627203857	F7	P08709	Unlikely TB	Positive	-1.460000038	-0.82		Female	South Africa
C635	9.025450007	KRT16	P08779	Unlikely TB	Positive	-1.460000038	-0.82		Female	South Africa
C635	9.259385385	IGFBP1	P08833	Unlikely TB	Positive	-1.460000038	-0.82		Female	South Africa
C635	9.550271475	DBH	P09172	Unlikely TB	Positive	-1.460000038	-0.82		Female	South Africa
C635	11.41816443	GSTP1	P09211	Unlikely TB	Positive	-1.460000038	-0.82		Female	South Africa
C635	8.561035086	LGALS1	P09382	Unlikely TB	Positive	-1.460000038	-0.82		Female	South Africa
C635	9.890212115	SPARC	P09486	Unlikely TB	Positive	-1.460000038	-0.82		Female	South Africa
C635	8.343591003	TPM1	P09493	Unlikely TB	Positive	-1.460000038	-0.82		Female	South Africa
C635	12.01983637	C1S	P09871	Unlikely TB	Positive	-1.460000038	-0.82		Female	South Africa
C635	10.57200481	LTA4H	P09960	Unlikely TB	Positive	-1.460000038	-0.82		Female	South Africa
C635	13.07338932	C4A	P0C0L4	Unlikely TB	Positive	-1.460000038	-0.82		Female	South Africa
C635	12.45785246	C4B	P0C0L5	Unlikely TB	Positive	-1.460000038	-0.82		Female	South Africa
C635	8.337441232	C4B	P0C0L5-757-1446	Unlikely TB	Positive	-1.460000038	-0.82		Female	South Africa
C635	10.08049394	SAA1	P0DJI8	Unlikely TB	Positive	-1.460000038	-0.82		Female	South Africa
C635	10.31095309	SAA2	P0DJI9	Unlikely TB	Positive	-1.460000038	-0.82		Female	South Africa
C635	12.22991444	SAA2	P0DJI9-19-122	Unlikely TB	Positive	-1.460000038	-0.82		Female	South Africa
C635	9.697315363	HSPA1A	P0DMV8	Unlikely TB	Positive	-1.460000038	-0.82		Female	South Africa
C635	9.615299136	HSPA1A	P0DMV8-2-641	Unlikely TB	Positive	-1.460000038	-0.82		Female	South Africa
C635	13.49287263	IGLC2	P0DOY2	Unlikely TB	Positive	-1.460000038	-0.82		Female	South Africa
C635	20.26264372	IGLC2	P0DOY2-1-106	Unlikely TB	Positive	-1.460000038	-0.82		Female	South Africa
C635	9.333695602	IGLC3	P0DOY3	Unlikely TB	Positive	-1.460000038	-0.82		Female	South Africa
C635	11.50474067	IGHV1-8	P0DP01	Unlikely TB	Positive	-1.460000038	-0.82		Female	South Africa
C635	14.15640594	IGHV4-38-2	P0DP08-20-117	Unlikely TB	Positive	-1.460000038	-0.82		Female	South Africa
C635	10.06559454	CALM1	P0DP23	Unlikely TB	Positive	-1.460000038	-0.82		Female	South Africa
C635	12.62974408	IGHV3-38-3	P0DTE1	Unlikely TB	Positive	-1.460000038	-0.82		Female	South Africa
C635	13.68881236	SRGN	P10124	Unlikely TB	Positive	-1.460000038	-0.82		Female	South Africa
C635	10.06971486	TXN	P10599	Unlikely TB	Positive	-1.460000038	-0.82		Female	South Africa
C635	12.51586484	TXN	P10599-2-105	Unlikely TB	Positive	-1.460000038	-0.82		Female	South Africa
C635	8.650218861	CTSA	P10619	Unlikely TB	Positive	-1.460000038	-0.82		Female	South Africa
C635	11.20427801	C7	P10643	Unlikely TB	Positive	-1.460000038	-0.82		Female	South Africa
C635	10.15874275	PRKAR1A	P10644	Unlikely TB	Positive	-1.460000038	-0.82		Female	South Africa
C635	9.58503565	KIT	P10721	Unlikely TB	Positive	-1.460000038	-0.82		Female	South Africa
C635	9.612719035	HSPD1	P10809	Unlikely TB	Positive	-1.460000038	-0.82		Female	South Africa
C635	14.16370166	CLU	P10909	Unlikely TB	Positive	-1.460000038	-0.82		Female	South Africa
C635	9.257899975	CLU	P10909-23-449	Unlikely TB	Positive	-1.460000038	-0.82		Female	South Africa
C635	10.969152	HSPA5	P11021	Unlikely TB	Positive	-1.460000038	-0.82		Female	South Africa
C635	9.796783057	HSPA8	P11142	Unlikely TB	Positive	-1.460000038	-0.82		Female	South Africa
C635	10.80037431	SLC2A1	P11166	Unlikely TB	Positive	-1.460000038	-0.82		Female	South Africa
C635	9.714115226	SLC2A3	P11169	Unlikely TB	Positive	-1.460000038	-0.82		Female	South Africa
C635	10.64845265	EPB41	P11171	Unlikely TB	Positive	-1.460000038	-0.82		Female	South Africa
C635	10.8733277	MBL2	P11226	Unlikely TB	Positive	-1.460000038	-0.82		Female	South Africa
C635	10.49789655	SPTB	P11277	Unlikely TB	Positive	-1.460000038	-0.82		Female	South Africa
C635	9.940551595	G6PD	P11413	Unlikely TB	Positive	-1.460000038	-0.82		Female	South Africa
C635	9.949805644	MTHFD1	P11586	Unlikely TB	Positive	-1.460000038	-0.82		Female	South Africa
C635	10.52643653	CETP	P11597	Unlikely TB	Positive	-1.460000038	-0.82		Female	South Africa
C635	11.48790478	CETP	P11597-18-493	Unlikely TB	Positive	-1.460000038	-0.82		Female	South Africa
C635	9.420718657	COL6A3	P12111	Unlikely TB	Positive	-1.460000038	-0.82		Female	South Africa
C635	11.46724126	COL6A3	P12111-26-3177	Unlikely TB	Positive	-1.460000038	-0.82		Female	South Africa
C635	10.21335301	SLC25A4	P12235	Unlikely TB	Positive	-1.460000038	-0.82		Female	South Africa
C635	9.219813248	SLC25A6	P12236	Unlikely TB	Positive	-1.460000038	-0.82		Female	South Africa
C635	10.7109683	F5	P12259	Unlikely TB	Positive	-1.460000038	-0.82		Female	South Africa
C635	9.400137762	ACTN1	P12814	Unlikely TB	Positive	-1.460000038	-0.82		Female	South Africa
C635	9.253549561	CDH1	P12830	Unlikely TB	Positive	-1.460000038	-0.82		Female	South Africa
C635	9.762867332	SRC	P12931	Unlikely TB	Positive	-1.460000038	-0.82		Female	South Africa
C635	9.520123016	GP1BB	P13224	Unlikely TB	Positive	-1.460000038	-0.82		Female	South Africa
C635	9.663283784	NCAM1	P13591	Unlikely TB	Positive	-1.460000038	-0.82		Female	South Africa
C635	11.13942591	ICAM2	P13598	Unlikely TB	Positive	-1.460000038	-0.82		Female	South Africa
C635	9.910480162	EEF2	P13639	Unlikely TB	Positive	-1.460000038	-0.82		Female	South Africa
C635	9.29884924	KRT10	P13645	Unlikely TB	Positive	-1.460000038	-0.82		Female	South Africa
C635	8.975544079	KRT5	P13647	Unlikely TB	Positive	-1.460000038	-0.82		Female	South Africa
C635	11.76343705	C6	P13671	Unlikely TB	Positive	-1.460000038	-0.82		Female	South Africa
C635	11.07990955	ALAD	P13716	Unlikely TB	Positive	-1.460000038	-0.82		Female	South Africa
C635	10.45305853	LCP1	P13796	Unlikely TB	Positive	-1.460000038	-0.82		Female	South Africa
C635	9.648098138	APEH	P13798	Unlikely TB	Positive	-1.460000038	-0.82		Female	South Africa
C635	9.450343883	ETFA	P13804	Unlikely TB	Positive	-1.460000038	-0.82		Female	South Africa
C635	10.47578907	SELL	P14151	Unlikely TB	Positive	-1.460000038	-0.82		Female	South Africa
C635	10.09147522	NID1	P14543	Unlikely TB	Positive	-1.460000038	-0.82		Female	South Africa
C635	9.917003864	PKM	P14618	Unlikely TB	Positive	-1.460000038	-0.82		Female	South Africa
C635	10.48944912	HSP90B1	P14625	Unlikely TB	Positive	-1.460000038	-0.82		Female	South Africa
C635	8.86458927	GP9	P14770	Unlikely TB	Positive	-1.460000038	-0.82		Female	South Africa
C635	10.25292566	MMP9	P14780	Unlikely TB	Positive	-1.460000038	-0.82		Female	South Africa
C635	9.234567698	MMP9	P14780-20-93	Unlikely TB	Positive	-1.460000038	-0.82		Female	South Africa
C635	9.293778398	RAC2	P15153	Unlikely TB	Positive	-1.460000038	-0.82		Female	South Africa
C635	10.8728167	CPN1	P15169	Unlikely TB	Positive	-1.460000038	-0.82		Female	South Africa
C635	9.077696082	GSPT1	P15170	Unlikely TB	Positive	-1.460000038	-0.82		Female	South Africa
C635	10.26634446	NME1	P15531	Unlikely TB	Positive	-1.460000038	-0.82		Female	South Africa
C635	11.39058997	IGLL1	P15814	Unlikely TB	Positive	-1.460000038	-0.82		Female	South Africa
C635	12.55850348	CD44	P16070	Unlikely TB	Positive	-1.460000038	-0.82		Female	South Africa
C635	10.77201259	ANK1	P16157	Unlikely TB	Positive	-1.460000038	-0.82		Female	South Africa
C635	10.49036164	GLB1	P16278	Unlikely TB	Positive	-1.460000038	-0.82		Female	South Africa
C635	9.481304003	PECAM1	P16284	Unlikely TB	Positive	-1.460000038	-0.82		Female	South Africa
C635	10.07025741	EPB42	P16452	Unlikely TB	Positive	-1.460000038	-0.82		Female	South Africa
C635	9.074505932	ATP2A2	P16615	Unlikely TB	Positive	-1.460000038	-0.82		Female	South Africa
C635	9.525085416	CD36	P16671	Unlikely TB	Positive	-1.460000038	-0.82		Female	South Africa
C635	11.02431412	FAH	P16930	Unlikely TB	Positive	-1.460000038	-0.82		Female	South Africa
C635	9.062228225	GOT1	P17174	Unlikely TB	Positive	-1.460000038	-0.82		Female	South Africa
C635	9.489801635	ITGA2	P17301	Unlikely TB	Positive	-1.460000038	-0.82		Female	South Africa
C635	11.6552214	IGFBP3	P17936	Unlikely TB	Positive	-1.460000038	-0.82		Female	South Africa
C635	9.543610285	PSMC3	P17980	Unlikely TB	Positive	-1.460000038	-0.82		Female	South Africa
C635	10.91764518	TCP1	P17987	Unlikely TB	Positive	-1.460000038	-0.82		Female	South Africa
C635	9.413399541	ALOX12	P18054	Unlikely TB	Positive	-1.460000038	-0.82		Female	South Africa
C635	9.505007756	VCL	P18206	Unlikely TB	Positive	-1.460000038	-0.82		Female	South Africa
C635	11.78785149	LBP	P18428	Unlikely TB	Positive	-1.460000038	-0.82		Female	South Africa
C635	11.72341034	PGAM1	P18669	Unlikely TB	Positive	-1.460000038	-0.82		Female	South Africa
C635	9.047312624	SDC1	P18827	Unlikely TB	Positive	-1.460000038	-0.82		Female	South Africa
C635	9.132513543	GNAZ	P19086	Unlikely TB	Positive	-1.460000038	-0.82		Female	South Africa
C635	11.10033448	VCAM1	P19320	Unlikely TB	Positive	-1.460000038	-0.82		Female	South Africa
C635	8.950473557	HK1	P19367	Unlikely TB	Positive	-1.460000038	-0.82		Female	South Africa
C635	11.08887703	ORM2	P19652	Unlikely TB	Positive	-1.460000038	-0.82		Female	South Africa
C635	11.03441725	ORM2	P19652-19-201	Unlikely TB	Positive	-1.460000038	-0.82		Female	South Africa
C635	12.23288229	ITIH2	P19823	Unlikely TB	Positive	-1.460000038	-0.82		Female	South Africa
C635	12.21307003	ITIH1	P19827	Unlikely TB	Positive	-1.460000038	-0.82		Female	South Africa
C635	9.278927706	RAB6A	P20340	Unlikely TB	Positive	-1.460000038	-0.82		Female	South Africa
C635	8.63973184	PSMB1	P20618	Unlikely TB	Positive	-1.460000038	-0.82		Female	South Africa
C635	10.44436015	PZP	P20742	Unlikely TB	Positive	-1.460000038	-0.82		Female	South Africa
C635	12.71728691	C4BPB	P20851	Unlikely TB	Positive	-1.460000038	-0.82		Female	South Africa
C635	10.23677675	COL5A1	P20908	Unlikely TB	Positive	-1.460000038	-0.82		Female	South Africa
C635	9.576850895	CSRP1	P21291	Unlikely TB	Positive	-1.460000038	-0.82		Female	South Africa
C635	9.797281894	FLNA	P21333	Unlikely TB	Positive	-1.460000038	-0.82		Female	South Africa
C635	11.41300933	CD9	P21926-2-228	Unlikely TB	Positive	-1.460000038	-0.82		Female	South Africa
C635	9.10412342	COMT	P21964	Unlikely TB	Positive	-1.460000038	-0.82		Female	South Africa
C635	9.73298006	TGM2	P21980	Unlikely TB	Positive	-1.460000038	-0.82		Female	South Africa
C635	10.15360107	TNXB	P22105	Unlikely TB	Positive	-1.460000038	-0.82		Female	South Africa
C635	9.699206867	PAICS	P22234	Unlikely TB	Positive	-1.460000038	-0.82		Female	South Africa
C635	10.31644614	UBA1	P22314	Unlikely TB	Positive	-1.460000038	-0.82		Female	South Africa
C635	12.48783086	GPX3	P22352	Unlikely TB	Positive	-1.460000038	-0.82		Female	South Africa
C635	10.33425346	NME2	P22392	Unlikely TB	Positive	-1.460000038	-0.82		Female	South Africa
C635	9.488387295	HNRNPA2B1	P22626	Unlikely TB	Positive	-1.460000038	-0.82		Female	South Africa
C635	12.97271807	CPN2	P22792	Unlikely TB	Positive	-1.460000038	-0.82		Female	South Africa
C635	9.96585184	PROZ	P22891	Unlikely TB	Positive	-1.460000038	-0.82		Female	South Africa
C635	9.838748178	MRC1	P22897	Unlikely TB	Positive	-1.460000038	-0.82		Female	South Africa
C635	11.56779355	IGHV1-2	P23083	Unlikely TB	Positive	-1.460000038	-0.82		Female	South Africa
C635	11.81230091	FBLN1	P23142	Unlikely TB	Positive	-1.460000038	-0.82		Female	South Africa
C635	10.36747833	FBLN1	P23142-30-703	Unlikely TB	Positive	-1.460000038	-0.82		Female	South Africa
C635	13.95708255	TCEA1	P23193	Unlikely TB	Positive	-1.460000038	-0.82		Female	South Africa
C635	9.206295646	ITGA6	P23229	Unlikely TB	Positive	-1.460000038	-0.82		Female	South Africa
C635	9.276294572	PPIB	P23284	Unlikely TB	Positive	-1.460000038	-0.82		Female	South Africa
C635	10.11491874	WARS1	P23381	Unlikely TB	Positive	-1.460000038	-0.82		Female	South Africa
C635	10.27736782	PTPRG	P23470	Unlikely TB	Positive	-1.460000038	-0.82		Female	South Africa
C635	9.807117785	AHCY	P23526	Unlikely TB	Positive	-1.460000038	-0.82		Female	South Africa
C635	9.534998028	CFL1	P23528	Unlikely TB	Positive	-1.460000038	-0.82		Female	South Africa
C635	11.69011609	PRTN3	P24158	Unlikely TB	Positive	-1.460000038	-0.82		Female	South Africa
C635	9.913231597	EEF1B2	P24534	Unlikely TB	Positive	-1.460000038	-0.82		Female	South Africa
C635	8.56118823	TBXAS1	P24557	Unlikely TB	Positive	-1.460000038	-0.82		Female	South Africa
C635	10.94186271	IGFBP6	P24592	Unlikely TB	Positive	-1.460000038	-0.82		Female	South Africa
C635	9.631366161	IGFBP5	P24593	Unlikely TB	Positive	-1.460000038	-0.82		Female	South Africa
C635	10.80319784	TNC	P24821	Unlikely TB	Positive	-1.460000038	-0.82		Female	South Africa
C635	9.265664445	MYL9	P24844	Unlikely TB	Positive	-1.460000038	-0.82		Female	South Africa
C635	10.12436628	AZGP1	P25311	Unlikely TB	Positive	-1.460000038	-0.82		Female	South Africa
C635	9.422793342	ATP5F1A	P25705	Unlikely TB	Positive	-1.460000038	-0.82		Female	South Africa
C635	9.444687416	PSMA1	P25786	Unlikely TB	Positive	-1.460000038	-0.82		Female	South Africa
C635	9.796185199	PSMA2	P25787	Unlikely TB	Positive	-1.460000038	-0.82		Female	South Africa
C635	9.946502594	PSMA3	P25788	Unlikely TB	Positive	-1.460000038	-0.82		Female	South Africa
C635	9.954128102	MSN	P26038	Unlikely TB	Positive	-1.460000038	-0.82		Female	South Africa
C635	14.12535527	S100A4	P26447	Unlikely TB	Positive	-1.460000038	-0.82		Female	South Africa
C635	7.972619536	EEF1G	P26641	Unlikely TB	Positive	-1.460000038	-0.82		Female	South Africa
C635	10.2665798	MST1	P26927	Unlikely TB	Positive	-1.460000038	-0.82		Female	South Africa
C635	9.524172069	STOM	P27105	Unlikely TB	Positive	-1.460000038	-0.82		Female	South Africa
C635	14.03597503	PON1	P27169	Unlikely TB	Positive	-1.460000038	-0.82		Female	South Africa
C635	9.004018702	YWHAQ	P27348	Unlikely TB	Positive	-1.460000038	-0.82		Female	South Africa
C635	9.218635898	CALR	P27797	Unlikely TB	Positive	-1.460000038	-0.82		Female	South Africa
C635	8.994830934	CANX	P27824	Unlikely TB	Positive	-1.460000038	-0.82		Female	South Africa
C635	10.98451111	CFP	P27918	Unlikely TB	Positive	-1.460000038	-0.82		Female	South Africa
C635	9.940080207	PSMA5	P28066	Unlikely TB	Positive	-1.460000038	-0.82		Female	South Africa
C635	9.371969648	PTPN6	P29350	Unlikely TB	Positive	-1.460000038	-0.82		Female	South Africa
C635	9.36125948	TKT	P29401	Unlikely TB	Positive	-1.460000038	-0.82		Female	South Africa
C635	12.15405169	SERPINA4	P29622	Unlikely TB	Positive	-1.460000038	-0.82		Female	South Africa
C635	9.329374081	EEF1D	P29692	Unlikely TB	Positive	-1.460000038	-0.82		Female	South Africa
C635	11.34730607	PRDX6	P30041	Unlikely TB	Positive	-1.460000038	-0.82		Female	South Africa
C635	12.7097262	BLVRB	P30043	Unlikely TB	Positive	-1.460000038	-0.82		Female	South Africa
C635	9.113898253	PRDX5	P30044	Unlikely TB	Positive	-1.460000038	-0.82		Female	South Africa
C635	8.788415453	PRDX3	P30048	Unlikely TB	Positive	-1.460000038	-0.82		Female	South Africa
C635	8.521686858	PEBP1	P30086	Unlikely TB	Positive	-1.460000038	-0.82		Female	South Africa
C635	9.77096133	PDIA3	P30101	Unlikely TB	Positive	-1.460000038	-0.82		Female	South Africa
C635	10.14083012	PPP2R1A	P30153	Unlikely TB	Positive	-1.460000038	-0.82		Female	South Africa
C635	10.16034939	SERPINB1	P30740	Unlikely TB	Positive	-1.460000038	-0.82		Female	South Africa
C635	9.808922545	SERPINB1	P30740-1-379	Unlikely TB	Positive	-1.460000038	-0.82		Female	South Africa
C635	9.235509964	CPS1	P31327	Unlikely TB	Positive	-1.460000038	-0.82		Female	South Africa
C635	9.675899775	ATIC	P31939	Unlikely TB	Positive	-1.460000038	-0.82		Female	South Africa
C635	11.81248893	YWHAB	P31946	Unlikely TB	Positive	-1.460000038	-0.82		Female	South Africa
C635	10.82931081	STIP1	P31948	Unlikely TB	Positive	-1.460000038	-0.82		Female	South Africa
C635	13.27091097	PRDX2	P32119	Unlikely TB	Positive	-1.460000038	-0.82		Female	South Africa
C635	11.00501357	CDH5	P33151	Unlikely TB	Positive	-1.460000038	-0.82		Female	South Africa
C635	11.09590461	KIF5B	P33176	Unlikely TB	Positive	-1.460000038	-0.82		Female	South Africa
C635	10.45554158	MAN1A1	P33908	Unlikely TB	Positive	-1.460000038	-0.82		Female	South Africa
C635	9.38385638	HSPA4	P34932	Unlikely TB	Positive	-1.460000038	-0.82		Female	South Africa
C635	9.102219421	PRSS3	P35030	Unlikely TB	Positive	-1.460000038	-0.82		Female	South Africa
C635	9.89702753	PHB	P35232	Unlikely TB	Positive	-1.460000038	-0.82		Female	South Africa
C635	9.51465148	THBS4	P35443	Unlikely TB	Positive	-1.460000038	-0.82		Female	South Africa
C635	9.802054918	KRT9	P35527	Unlikely TB	Positive	-1.460000038	-0.82		Female	South Africa
C635	12.21763353	SAA4	P35542	Unlikely TB	Positive	-1.460000038	-0.82		Female	South Africa
C635	9.437198635	MYH9	P35579	Unlikely TB	Positive	-1.460000038	-0.82		Female	South Africa
C635	8.73972518	COPB2	P35606	Unlikely TB	Positive	-1.460000038	-0.82		Female	South Africa
C635	9.35872496	BSG	P35613	Unlikely TB	Positive	-1.460000038	-0.82		Female	South Africa
C635	12.70136414	IGFALS	P35858	Unlikely TB	Positive	-1.460000038	-0.82		Female	South Africa
C635	9.65262761	KRT2	P35908	Unlikely TB	Positive	-1.460000038	-0.82		Female	South Africa
C635	17.13430621	ATP5F1C	P36542	Unlikely TB	Positive	-1.460000038	-0.82		Female	South Africa
C635	11.1881222	SERPINF1	P36955	Unlikely TB	Positive	-1.460000038	-0.82		Female	South Africa
C635	12.70515048	CFHR2	P36980	Unlikely TB	Positive	-1.460000038	-0.82		Female	South Africa
C635	9.172921351	HPCAL1	P37235	Unlikely TB	Positive	-1.460000038	-0.82		Female	South Africa
C635	8.97554872	TAGLN2	P37802	Unlikely TB	Positive	-1.460000038	-0.82		Female	South Africa
C635	10.4585969	TALDO1	P37837	Unlikely TB	Positive	-1.460000038	-0.82		Female	South Africa
C635	11.82522493	SNCA	P37840-1-140	Unlikely TB	Positive	-1.460000038	-0.82		Female	South Africa
C635	9.762560089	HSPA9	P38646	Unlikely TB	Positive	-1.460000038	-0.82		Female	South Africa
C635	8.686937843	DDOST	P39656	Unlikely TB	Positive	-1.460000038	-0.82		Female	South Africa
C635	9.862122355	GP5	P40197	Unlikely TB	Positive	-1.460000038	-0.82		Female	South Africa
C635	9.68521658	CCT6A	P40227	Unlikely TB	Positive	-1.460000038	-0.82		Female	South Africa
C635	10.36431395	MDH1	P40925	Unlikely TB	Positive	-1.460000038	-0.82		Female	South Africa
C635	8.652228902	MDH2	P40926	Unlikely TB	Positive	-1.460000038	-0.82		Female	South Africa
C635	9.935814238	EIF2S3	P41091	Unlikely TB	Positive	-1.460000038	-0.82		Female	South Africa
C635	12.00941202	PTGDS	P41222	Unlikely TB	Positive	-1.460000038	-0.82		Female	South Africa
C635	9.533004793	ACTR1B	P42025	Unlikely TB	Positive	-1.460000038	-0.82		Female	South Africa
C635	9.035126719	PRCP	P42785	Unlikely TB	Positive	-1.460000038	-0.82		Female	South Africa
C635	11.78933676	MCAM	P43121	Unlikely TB	Positive	-1.460000038	-0.82		Female	South Africa
C635	11.48857346	BTD	P43251	Unlikely TB	Positive	-1.460000038	-0.82		Female	South Africa
C635	9.483372519	GPD2	P43304	Unlikely TB	Positive	-1.460000038	-0.82		Female	South Africa
C635	12.04126379	AFM	P43652	Unlikely TB	Positive	-1.460000038	-0.82		Female	South Africa
C635	10.18959538	AFM	P43652-22-599	Unlikely TB	Positive	-1.460000038	-0.82		Female	South Africa
C635	9.670817466	USP5	P45974	Unlikely TB	Positive	-1.460000038	-0.82		Female	South Africa
C635	9.885313249	CAPZA2	P47755	Unlikely TB	Positive	-1.460000038	-0.82		Female	South Africa
C635	9.458862207	CAPZB	P47756	Unlikely TB	Positive	-1.460000038	-0.82		Female	South Africa
C635	9.74833939	LIMS1	P48059	Unlikely TB	Positive	-1.460000038	-0.82		Female	South Africa
C635	10.00487504	ME1	P48163	Unlikely TB	Positive	-1.460000038	-0.82		Female	South Africa
C635	9.018831587	ARCN1	P48444	Unlikely TB	Positive	-1.460000038	-0.82		Female	South Africa
C635	9.780911873	CCT5	P48643	Unlikely TB	Positive	-1.460000038	-0.82		Female	South Africa
C635	11.46990459	IDH2	P48735	Unlikely TB	Positive	-1.460000038	-0.82		Female	South Africa
C635	10.31544768	MASP1	P48740	Unlikely TB	Positive	-1.460000038	-0.82		Female	South Africa
C635	9.538849842	CCT3	P49368	Unlikely TB	Positive	-1.460000038	-0.82		Female	South Africa
C635	8.794006123	TUFM	P49411	Unlikely TB	Positive	-1.460000038	-0.82		Female	South Africa
C635	9.886433568	PSMB3	P49720	Unlikely TB	Positive	-1.460000038	-0.82		Female	South Africa
C635	9.609855663	PSMB2	P49721	Unlikely TB	Positive	-1.460000038	-0.82		Female	South Africa
C635	9.504096651	COMP	P49747	Unlikely TB	Positive	-1.460000038	-0.82		Female	South Africa
C635	9.099244786	TMED10	P49755	Unlikely TB	Positive	-1.460000038	-0.82		Female	South Africa
C635	11.42851259	SELENOP	P49908	Unlikely TB	Positive	-1.460000038	-0.82		Female	South Africa
C635	9.357323144	CAMP	P49913	Unlikely TB	Positive	-1.460000038	-0.82		Female	South Africa
C635	10.01278435	GDI2	P50395	Unlikely TB	Positive	-1.460000038	-0.82		Female	South Africa
C635	9.235672747	VASP	P50552	Unlikely TB	Positive	-1.460000038	-0.82		Female	South Africa
C635	9.457665976	CCT8	P50990	Unlikely TB	Positive	-1.460000038	-0.82		Female	South Africa
C635	10.95168114	CCT4	P50991	Unlikely TB	Positive	-1.460000038	-0.82		Female	South Africa
C635	9.365121494	RAB5C	P51148	Unlikely TB	Positive	-1.460000038	-0.82		Female	South Africa
C635	9.056728198	RAB7A	P51149	Unlikely TB	Positive	-1.460000038	-0.82		Female	South Africa
C635	9.066104522	SSR4	P51571	Unlikely TB	Positive	-1.460000038	-0.82		Female	South Africa
C635	9.912875952	ALDH3A2	P51648	Unlikely TB	Positive	-1.460000038	-0.82		Female	South Africa
C635	13.43192533	LUM	P51884	Unlikely TB	Positive	-1.460000038	-0.82		Female	South Africa
C635	8.812834687	LUM	P51884-19-338	Unlikely TB	Positive	-1.460000038	-0.82		Female	South Africa
C635	9.374618027	ARHGDIA	P52565	Unlikely TB	Positive	-1.460000038	-0.82		Female	South Africa
C635	10.01425888	CAPZA1	P52907	Unlikely TB	Positive	-1.460000038	-0.82		Female	South Africa
C635	9.790932578	ACLY	P53396	Unlikely TB	Positive	-1.460000038	-0.82		Female	South Africa
C635	9.582180176	COPB1	P53618	Unlikely TB	Positive	-1.460000038	-0.82		Female	South Africa
C635	8.833980235	COPA	P53621	Unlikely TB	Positive	-1.460000038	-0.82		Female	South Africa
C635	8.990070074	RAD23B	P54727	Unlikely TB	Positive	-1.460000038	-0.82		Female	South Africa
C635	9.532971958	AK2	P54819	Unlikely TB	Positive	-1.460000038	-0.82		Female	South Africa
C635	10.62907914	NAPA	P54920	Unlikely TB	Positive	-1.460000038	-0.82		Female	South Africa
C635	10.56519374	EIF5	P55010	Unlikely TB	Positive	-1.460000038	-0.82		Female	South Africa
C635	13.49808547	APOC4	P55056	Unlikely TB	Positive	-1.460000038	-0.82		Female	South Africa
C635	12.68663989	PLTP	P55058	Unlikely TB	Positive	-1.460000038	-0.82		Female	South Africa
C635	9.243068484	PLTP	P55058-18-493	Unlikely TB	Positive	-1.460000038	-0.82		Female	South Africa
C635	10.88713048	VCP	P55072	Unlikely TB	Positive	-1.460000038	-0.82		Female	South Africa
C635	9.331999954	NAP1L1	P55209	Unlikely TB	Positive	-1.460000038	-0.82		Female	South Africa
C635	9.802400381	CDH13	P55290	Unlikely TB	Positive	-1.460000038	-0.82		Female	South Africa
C635	8.593837857	NPEPPS	P55786	Unlikely TB	Positive	-1.460000038	-0.82		Female	South Africa
C635	9.380693209	MARS1	P56192	Unlikely TB	Positive	-1.460000038	-0.82		Female	South Africa
C635	10.59481316	ANTXR2	P58335	Unlikely TB	Positive	-1.460000038	-0.82		Female	South Africa
C635	9.203990661	MTPN	P58546	Unlikely TB	Positive	-1.460000038	-0.82		Female	South Africa
C635	9.345577601	MYL6	P60660	Unlikely TB	Positive	-1.460000038	-0.82		Female	South Africa
C635	11.42881427	ACTB	P60709	Unlikely TB	Positive	-1.460000038	-0.82		Female	South Africa
C635	10.27552103	EIF4A1	P60842	Unlikely TB	Positive	-1.460000038	-0.82		Female	South Africa
C635	9.767107461	PSMA6	P60900	Unlikely TB	Positive	-1.460000038	-0.82		Female	South Africa
C635	10.7016251	CDC42	P60953	Unlikely TB	Positive	-1.460000038	-0.82		Female	South Africa
C635	9.740146771	DSTN	P60981	Unlikely TB	Positive	-1.460000038	-0.82		Female	South Africa
C635	9.440401724	KRTDAP	P60985	Unlikely TB	Positive	-1.460000038	-0.82		Female	South Africa
C635	8.685341229	RAB8A	P61006	Unlikely TB	Positive	-1.460000038	-0.82		Female	South Africa
C635	9.219955644	RAB5B	P61020	Unlikely TB	Positive	-1.460000038	-0.82		Female	South Africa
C635	10.64523084	RAB10	P61026	Unlikely TB	Positive	-1.460000038	-0.82		Female	South Africa
C635	12.00882886	UBE2N	P61088	Unlikely TB	Positive	-1.460000038	-0.82		Female	South Africa
C635	9.193623468	RAB14	P61106	Unlikely TB	Positive	-1.460000038	-0.82		Female	South Africa
C635	9.400342064	ACTR3	P61158	Unlikely TB	Positive	-1.460000038	-0.82		Female	South Africa
C635	10.25596295	ACTR2	P61160	Unlikely TB	Positive	-1.460000038	-0.82		Female	South Africa
C635	9.356821963	ACTR1A	P61163	Unlikely TB	Positive	-1.460000038	-0.82		Female	South Africa
C635	10.43476198	ARF3	P61204	Unlikely TB	Positive	-1.460000038	-0.82		Female	South Africa
C635	10.601282	RAP1B	P61224	Unlikely TB	Positive	-1.460000038	-0.82		Female	South Africa
C635	9.600169798	RAP2B	P61225	Unlikely TB	Positive	-1.460000038	-0.82		Female	South Africa
C635	9.512384531	HSPE1	P61604	Unlikely TB	Positive	-1.460000038	-0.82		Female	South Africa
C635	15.49540789	LYZ	P61626-19-148	Unlikely TB	Positive	-1.460000038	-0.82		Female	South Africa
C635	10.75944005	B2M	P61769	Unlikely TB	Positive	-1.460000038	-0.82		Female	South Africa
C635	8.765414854	B2M	P61769-21-119	Unlikely TB	Positive	-1.460000038	-0.82		Female	South Africa
C635	8.566421795	HNRNPK	P61978	Unlikely TB	Positive	-1.460000038	-0.82		Female	South Africa
C635	9.485850053	YWHAG	P61981	Unlikely TB	Positive	-1.460000038	-0.82		Female	South Africa
C635	9.821652834	YWHAE	P62258	Unlikely TB	Positive	-1.460000038	-0.82		Female	South Africa
C635	9.830328858	RPS13	P62277	Unlikely TB	Positive	-1.460000038	-0.82		Female	South Africa
C635	10.96109373	TMSB4X	P62328	Unlikely TB	Positive	-1.460000038	-0.82		Female	South Africa
C635	9.390805786	PSMC6	P62333	Unlikely TB	Positive	-1.460000038	-0.82		Female	South Africa
C635	9.644956297	RPS6	P62753	Unlikely TB	Positive	-1.460000038	-0.82		Female	South Africa
C635	11.12168117	H4C1	P62805	Unlikely TB	Positive	-1.460000038	-0.82		Female	South Africa
C635	9.350416086	RAB1A	P62820	Unlikely TB	Positive	-1.460000038	-0.82		Female	South Africa
C635	8.7949994	RAN	P62826	Unlikely TB	Positive	-1.460000038	-0.82		Female	South Africa
C635	9.220979807	GNB1	P62873	Unlikely TB	Positive	-1.460000038	-0.82		Female	South Africa
C635	12.76027948	RPL10A	P62906	Unlikely TB	Positive	-1.460000038	-0.82		Female	South Africa
C635	9.530551907	PPIA	P62937	Unlikely TB	Positive	-1.460000038	-0.82		Female	South Africa
C635	9.74519032	PPIA	P62937-1-165	Unlikely TB	Positive	-1.460000038	-0.82		Female	South Africa
C635	13.74882066	RPS27A	P62979	Unlikely TB	Positive	-1.460000038	-0.82		Female	South Africa
C635	9.494013479	AP2B1	P63010	Unlikely TB	Positive	-1.460000038	-0.82		Female	South Africa
C635	9.865899663	YWHAZ	P63104	Unlikely TB	Positive	-1.460000038	-0.82		Female	South Africa
C635	12.42414319	EIF5A	P63241	Unlikely TB	Positive	-1.460000038	-0.82		Female	South Africa
C635	9.338355434	ACTG1	P63261	Unlikely TB	Positive	-1.460000038	-0.82		Female	South Africa
C635	9.49188383	TPM4	P67936	Unlikely TB	Positive	-1.460000038	-0.82		Female	South Africa
C635	11.26219979	ACTC1	P68032	Unlikely TB	Positive	-1.460000038	-0.82		Female	South Africa
C635	11.04814226	EEF1A1	P68104	Unlikely TB	Positive	-1.460000038	-0.82		Female	South Africa
C635	10.12148101	TUBA1B	P68363	Unlikely TB	Positive	-1.460000038	-0.82		Female	South Africa
C635	9.41484217	TUBA4A	P68366	Unlikely TB	Positive	-1.460000038	-0.82		Female	South Africa
C635	9.810795283	TUBB4B	P68371	Unlikely TB	Positive	-1.460000038	-0.82		Female	South Africa
C635	15.30703646	HBB	P68871	Unlikely TB	Positive	-1.460000038	-0.82		Female	South Africa
C635	12.54658889	HBG2	P69892	Unlikely TB	Positive	-1.460000038	-0.82		Female	South Africa
C635	14.55467182	HBA1	P69905	Unlikely TB	Positive	-1.460000038	-0.82		Female	South Africa
C635	10.12249896	CCT2	P78371	Unlikely TB	Positive	-1.460000038	-0.82		Female	South Africa
C635	9.834458087	GSTO1	P78417	Unlikely TB	Positive	-1.460000038	-0.82		Female	South Africa
C635	11.68385907	GPLD1	P80108	Unlikely TB	Positive	-1.460000038	-0.82		Female	South Africa
C635	9.712460488	S100A12	P80511	Unlikely TB	Positive	-1.460000038	-0.82		Female	South Africa
C635	12.34611037	IGLV3-21	P80748	Unlikely TB	Positive	-1.460000038	-0.82		Female	South Africa
C635	9.558472209	HSPG2	P98160	Unlikely TB	Positive	-1.460000038	-0.82		Female	South Africa
C635	14.61281136	CYCS	P99999	Unlikely TB	Positive	-1.460000038	-0.82		Female	South Africa
C635	14.60354304	Rv3404c	P9WKZ3	Unlikely TB	Positive	-1.460000038	-0.82		Female	South Africa
C635	9.240407476	atpA	P9WPU7	Unlikely TB	Positive	-1.460000038	-0.82		Female	South Africa
C635	9.640702211	MPP1	Q00013	Unlikely TB	Positive	-1.460000038	-0.82		Female	South Africa
C635	9.218214331	CLTC	Q00610	Unlikely TB	Positive	-1.460000038	-0.82		Female	South Africa
C635	10.13682212	CAP1	Q01518	Unlikely TB	Positive	-1.460000038	-0.82		Female	South Africa
C635	10.32799113	PFKP	Q01813	Unlikely TB	Positive	-1.460000038	-0.82		Female	South Africa
C635	8.566488694	GUCY1B1	Q02153	Unlikely TB	Positive	-1.460000038	-0.82		Female	South Africa
C635	9.612693716	PLGLB1	Q02325	Unlikely TB	Positive	-1.460000038	-0.82		Female	South Africa
C635	9.836604407	NUCB1	Q02818	Unlikely TB	Positive	-1.460000038	-0.82		Female	South Africa
C635	11.77774503	CFHR3	Q02985	Unlikely TB	Positive	-1.460000038	-0.82		Female	South Africa
C635	10.89490625	CFHR1	Q03591	Unlikely TB	Positive	-1.460000038	-0.82		Female	South Africa
C635	11.08042478	HGFAC	Q04756	Unlikely TB	Positive	-1.460000038	-0.82		Female	South Africa
C635	8.564385413	GLO1	Q04760	Unlikely TB	Positive	-1.460000038	-0.82		Female	South Africa
C635	10.24498304	YWHAH	Q04917	Unlikely TB	Positive	-1.460000038	-0.82		Female	South Africa
C635	9.858419004	PRKCD	Q05655	Unlikely TB	Positive	-1.460000038	-0.82		Female	South Africa
C635	9.194367739	CALD1	Q05682	Unlikely TB	Positive	-1.460000038	-0.82		Female	South Africa
C635	12.29197907	ITIH3	Q06033	Unlikely TB	Positive	-1.460000038	-0.82		Female	South Africa
C635	10.14715097	ITIH3	Q06033-35-651	Unlikely TB	Positive	-1.460000038	-0.82		Female	South Africa
C635	9.853686742	PSME1	Q06323	Unlikely TB	Positive	-1.460000038	-0.82		Female	South Africa
C635	8.987599176	FMOD	Q06828	Unlikely TB	Positive	-1.460000038	-0.82		Female	South Africa
C635	10.91011685	PRDX1	Q06830	Unlikely TB	Positive	-1.460000038	-0.82		Female	South Africa
C635	8.560645011	KLC1	Q07866	Unlikely TB	Positive	-1.460000038	-0.82		Female	South Africa
C635	9.661593772	LRP1	Q07954	Unlikely TB	Positive	-1.460000038	-0.82		Female	South Africa
C635	11.10762493	LGALS3BP	Q08380	Unlikely TB	Positive	-1.460000038	-0.82		Female	South Africa
C635	10.17927743	FGL1	Q08830	Unlikely TB	Positive	-1.460000038	-0.82		Female	South Africa
C635	8.623698299	nrp	Q10896	Unlikely TB	Positive	-1.460000038	-0.82		Female	South Africa
C635	9.782813524	EFEMP1	Q12805	Unlikely TB	Positive	-1.460000038	-0.82		Female	South Africa
C635	13.22536088	EFEMP1	Q12805-18-493	Unlikely TB	Positive	-1.460000038	-0.82		Female	South Africa
C635	11.56775991	CNTN1	Q12860	Unlikely TB	Positive	-1.460000038	-0.82		Female	South Africa
C635	9.585405819	SPP2	Q13103	Unlikely TB	Positive	-1.460000038	-0.82		Female	South Africa
C635	9.62178143	MMRN1	Q13201	Unlikely TB	Positive	-1.460000038	-0.82		Female	South Africa
C635	9.992527216	SELENBP1	Q13228	Unlikely TB	Positive	-1.460000038	-0.82		Female	South Africa
C635	9.115227271	SEMA3F	Q13275	Unlikely TB	Positive	-1.460000038	-0.82		Female	South Africa
C635	9.766033264	ILK	Q13418	Unlikely TB	Positive	-1.460000038	-0.82		Female	South Africa
C635	9.659166989	DCTN2	Q13561	Unlikely TB	Positive	-1.460000038	-0.82		Female	South Africa
C635	9.305928962	IQGAP2	Q13576	Unlikely TB	Positive	-1.460000038	-0.82		Female	South Africa
C635	9.51521435	STIM1	Q13586	Unlikely TB	Positive	-1.460000038	-0.82		Female	South Africa
C635	9.872573568	FHL1	Q13642	Unlikely TB	Positive	-1.460000038	-0.82		Female	South Africa
C635	11.16898656	APOF	Q13790	Unlikely TB	Positive	-1.460000038	-0.82		Female	South Africa
C635	9.355082324	ENPP2	Q13822	Unlikely TB	Positive	-1.460000038	-0.82		Female	South Africa
C635	9.406458807	DSG2	Q14126	Unlikely TB	Positive	-1.460000038	-0.82		Female	South Africa
C635	9.919667574	SEPTIN6	Q14141	Unlikely TB	Positive	-1.460000038	-0.82		Female	South Africa
C635	9.253592028	DCTN1	Q14203	Unlikely TB	Positive	-1.460000038	-0.82		Female	South Africa
C635	9.457968232	DYNC1H1	Q14204	Unlikely TB	Positive	-1.460000038	-0.82		Female	South Africa
C635	9.111144107	CTTN	Q14247	Unlikely TB	Positive	-1.460000038	-0.82		Female	South Africa
C635	9.262770186	FLOT2	Q14254	Unlikely TB	Positive	-1.460000038	-0.82		Female	South Africa
C635	10.75396239	FGL2	Q14314	Unlikely TB	Positive	-1.460000038	-0.82		Female	South Africa
C635	9.391287714	SPARCL1	Q14515	Unlikely TB	Positive	-1.460000038	-0.82		Female	South Africa
C635	10.65257208	HABP2	Q14520	Unlikely TB	Positive	-1.460000038	-0.82		Female	South Africa
C635	11.5980844	ITIH4	Q14624	Unlikely TB	Positive	-1.460000038	-0.82		Female	South Africa
C635	11.53290634	ITIH4	Q14624-29-661	Unlikely TB	Positive	-1.460000038	-0.82		Female	South Africa
C635	9.161117015	ITIH4	Q14624-689-930	Unlikely TB	Positive	-1.460000038	-0.82		Female	South Africa
C635	10.02295294	GANAB	Q14697	Unlikely TB	Positive	-1.460000038	-0.82		Female	South Africa
C635	9.853540992	LTBP1	Q14766	Unlikely TB	Positive	-1.460000038	-0.82		Female	South Africa
C635	9.334495986	KPNB1	Q14974	Unlikely TB	Positive	-1.460000038	-0.82		Female	South Africa
C635	8.906623163	SEPTIN2	Q15019	Unlikely TB	Positive	-1.460000038	-0.82		Female	South Africa
C635	10.80437648	POSTN	Q15063	Unlikely TB	Positive	-1.460000038	-0.82		Female	South Africa
C635	8.846851302	PDIA6	Q15084	Unlikely TB	Positive	-1.460000038	-0.82		Female	South Africa
C635	10.78693344	PCOLCE	Q15113	Unlikely TB	Positive	-1.460000038	-0.82		Female	South Africa
C635	10.00251898	PON3	Q15166	Unlikely TB	Positive	-1.460000038	-0.82		Female	South Africa
C635	10.79440103	PCBP1	Q15365	Unlikely TB	Positive	-1.460000038	-0.82		Female	South Africa
C635	10.11703921	PCBP2	Q15366	Unlikely TB	Positive	-1.460000038	-0.82		Female	South Africa
C635	9.319784683	RSU1	Q15404	Unlikely TB	Positive	-1.460000038	-0.82		Female	South Africa
C635	9.955412293	FCN2	Q15485	Unlikely TB	Positive	-1.460000038	-0.82		Female	South Africa
C635	11.10846814	TGFBI	Q15582	Unlikely TB	Positive	-1.460000038	-0.82		Female	South Africa
C635	9.758196866	MAPRE1	Q15691	Unlikely TB	Positive	-1.460000038	-0.82		Female	South Africa
C635	8.738955146	CD226	Q15762	Unlikely TB	Positive	-1.460000038	-0.82		Female	South Africa
C635	9.251127379	STXBP2	Q15833	Unlikely TB	Positive	-1.460000038	-0.82		Female	South Africa
C635	9.780147613	ZYX	Q15942	Unlikely TB	Positive	-1.460000038	-0.82		Female	South Africa
C635	9.537387728	SEPTIN7	Q16181	Unlikely TB	Positive	-1.460000038	-0.82		Female	South Africa
C635	11.82481169	ECM1	Q16610	Unlikely TB	Positive	-1.460000038	-0.82		Female	South Africa
C635	9.365781994	DBN1	Q16643	Unlikely TB	Positive	-1.460000038	-0.82		Female	South Africa
C635	9.950534249	MAN2A1	Q16706	Unlikely TB	Positive	-1.460000038	-0.82		Female	South Africa
C635	9.839205471	AOC3	Q16853	Unlikely TB	Positive	-1.460000038	-0.82		Female	South Africa
C635	9.027291251	IMMT	Q16891	Unlikely TB	Positive	-1.460000038	-0.82		Female	South Africa
C635	9.514007029	INF2	Q27J81	Unlikely TB	Positive	-1.460000038	-0.82		Female	South Africa
C635	9.043223682	DDI2	Q5TDH0	Unlikely TB	Positive	-1.460000038	-0.82		Female	South Africa
C635	9.193155741	ZFYVE26	Q68DK2	Unlikely TB	Positive	-1.460000038	-0.82		Female	South Africa
C635	10.47557433	VASN	Q6EMK4	Unlikely TB	Positive	-1.460000038	-0.82		Female	South Africa
C635	12.65178833	VASN	Q6EMK4-24-673	Unlikely TB	Positive	-1.460000038	-0.82		Female	South Africa
C635	9.17813716	LAIR1	Q6GTX8	Unlikely TB	Positive	-1.460000038	-0.82		Female	South Africa
C635	9.819891076	LAMTOR1	Q6IAA8	Unlikely TB	Positive	-1.460000038	-0.82		Female	South Africa
C635	9.181849263	TWF2	Q6IBS0	Unlikely TB	Positive	-1.460000038	-0.82		Female	South Africa
C635	18.92452281	FAHD1	Q6P587	Unlikely TB	Positive	-1.460000038	-0.82		Female	South Africa
C635	11.12309394	PLXDC2	Q6UX71	Unlikely TB	Positive	-1.460000038	-0.82		Female	South Africa
C635	10.97228152	PI16	Q6UXB8	Unlikely TB	Positive	-1.460000038	-0.82		Female	South Africa
C635	9.459376072	CD109	Q6YHK3	Unlikely TB	Positive	-1.460000038	-0.82		Female	South Africa
C635	10.44244916	UNC13D	Q70J99	Unlikely TB	Positive	-1.460000038	-0.82		Female	South Africa
C635	9.822807197	TUBA1A	Q71U36	Unlikely TB	Positive	-1.460000038	-0.82		Female	South Africa
C635	10.78388261	ADAMTS13	Q76LX8	Unlikely TB	Positive	-1.460000038	-0.82		Female	South Africa
C635	9.734164362	DOK3	Q7L591	Unlikely TB	Positive	-1.460000038	-0.82		Female	South Africa
C635	9.952493346	ABI3BP	Q7Z7G0	Unlikely TB	Positive	-1.460000038	-0.82		Female	South Africa
C635	9.135254233	MEGF8	Q7Z7M0	Unlikely TB	Positive	-1.460000038	-0.82		Female	South Africa
C635	9.73580859	SERPINA11	Q86U17	Unlikely TB	Positive	-1.460000038	-0.82		Female	South Africa
C635	9.378504521	OAF	Q86UD1	Unlikely TB	Positive	-1.460000038	-0.82		Female	South Africa
C635	9.578564349	FERMT3	Q86UX7	Unlikely TB	Positive	-1.460000038	-0.82		Female	South Africa
C635	11.23545327	CD163	Q86VB7	Unlikely TB	Positive	-1.460000038	-0.82		Female	South Africa
C635	10.14456892	CAND1	Q86VP6	Unlikely TB	Positive	-1.460000038	-0.82		Female	South Africa
C635	10.98280256	TREML1	Q86YW5	Unlikely TB	Positive	-1.460000038	-0.82		Female	South Africa
C635	9.429850314	LILRA3	Q8N6C8	Unlikely TB	Positive	-1.460000038	-0.82		Female	South Africa
C635	9.781737123	GOLM1	Q8NBJ4	Unlikely TB	Positive	-1.460000038	-0.82		Female	South Africa
C635	9.854849775	PCYOX1L	Q8NBM8	Unlikely TB	Positive	-1.460000038	-0.82		Female	South Africa
C635	9.487052233	PCSK9	Q8NBP7	Unlikely TB	Positive	-1.460000038	-0.82		Female	South Africa
C635	8.800765802	TXNDC5	Q8NBS9	Unlikely TB	Positive	-1.460000038	-0.82		Female	South Africa
C635	9.016651373	ANGPTL6	Q8NI99	Unlikely TB	Positive	-1.460000038	-0.82		Female	South Africa
C635	10.11855528	PDCD6IP	Q8WUM4	Unlikely TB	Positive	-1.460000038	-0.82		Female	South Africa
C635	9.297245125	BRK1	Q8WUW1	Unlikely TB	Positive	-1.460000038	-0.82		Female	South Africa
C635	9.481896217	OIT3	Q8WWZ8	Unlikely TB	Positive	-1.460000038	-0.82		Female	South Africa
C635	8.686920231	MUC16	Q8WXI7	Unlikely TB	Positive	-1.460000038	-0.82		Female	South Africa
C635	8.907957454	TTN	Q8WZ42	Unlikely TB	Positive	-1.460000038	-0.82		Female	South Africa
C635	11.37149283	CFHR4	Q92496	Unlikely TB	Positive	-1.460000038	-0.82		Female	South Africa
C635	10.69423207	PRG4	Q92954	Unlikely TB	Positive	-1.460000038	-0.82		Female	South Africa
C635	9.211411668	ATP2A3	Q93084	Unlikely TB	Positive	-1.460000038	-0.82		Female	South Africa
C635	8.264120187	PDLIM5	Q96HC4	Unlikely TB	Positive	-1.460000038	-0.82		Female	South Africa
C635	11.49092907	CPB2	Q96IY4	Unlikely TB	Positive	-1.460000038	-0.82		Female	South Africa
C635	15.99644303	CPB2	Q96IY4-23-114	Unlikely TB	Positive	-1.460000038	-0.82		Female	South Africa
C635	9.8658039	CNDP1	Q96KN2	Unlikely TB	Positive	-1.460000038	-0.82		Female	South Africa
C635	9.142783936	PRAP1	Q96NZ9	Unlikely TB	Positive	-1.460000038	-0.82		Female	South Africa
C635	9.226524466	PRAP1	Q96NZ9-21-151	Unlikely TB	Positive	-1.460000038	-0.82		Female	South Africa
C635	12.56115074	PGLYRP2	Q96PD5	Unlikely TB	Positive	-1.460000038	-0.82		Female	South Africa
C635	17.62080822	PUS7	Q96PZ0	Unlikely TB	Positive	-1.460000038	-0.82		Female	South Africa
C635	9.491422764	VPS35	Q96QK1	Unlikely TB	Positive	-1.460000038	-0.82		Female	South Africa
C635	8.724070809	SCGB3A1	Q96QR1	Unlikely TB	Positive	-1.460000038	-0.82		Female	South Africa
C635	9.416265436	CNN2	Q99439	Unlikely TB	Positive	-1.460000038	-0.82		Female	South Africa
C635	9.314213331	PARK7	Q99497	Unlikely TB	Positive	-1.460000038	-0.82		Female	South Africa
C635	8.874885785	PHB2	Q99623	Unlikely TB	Positive	-1.460000038	-0.82		Female	South Africa
C635	10.17285009	OLFM1	Q99784	Unlikely TB	Positive	-1.460000038	-0.82		Female	South Africa
C635	8.844132758	CCT7	Q99832	Unlikely TB	Positive	-1.460000038	-0.82		Female	South Africa
C635	11.98269079	RARRES2	Q99969	Unlikely TB	Positive	-1.460000038	-0.82		Female	South Africa
C635	9.031539983	CORO1B	Q9BR76	Unlikely TB	Positive	-1.460000038	-0.82		Female	South Africa
C635	8.769689572	ESYT1	Q9BSJ8	Unlikely TB	Positive	-1.460000038	-0.82		Female	South Africa
C635	8.746560552	FUCA2	Q9BTY2	Unlikely TB	Positive	-1.460000038	-0.82		Female	South Africa
C635	8.552945729	PDCD10	Q9BUL8	Unlikely TB	Positive	-1.460000038	-0.82		Female	South Africa
C635	10.98199193	COLEC11	Q9BWP8	Unlikely TB	Positive	-1.460000038	-0.82		Female	South Africa
C635	10.60176877	CFHR5	Q9BXR6	Unlikely TB	Positive	-1.460000038	-0.82		Female	South Africa
C635	8.416142612	CRNKL1	Q9BZJ0	Unlikely TB	Positive	-1.460000038	-0.82		Female	South Africa
C635	8.957758761	RTN4R	Q9BZR6	Unlikely TB	Positive	-1.460000038	-0.82		Female	South Africa
C635	8.599964053	TOLLIP	Q9H0E2	Unlikely TB	Positive	-1.460000038	-0.82		Female	South Africa
C635	10.05877534	RAB1B	Q9H0U4	Unlikely TB	Positive	-1.460000038	-0.82		Female	South Africa
C635	8.801030391	SH3BGRL3	Q9H299	Unlikely TB	Positive	-1.460000038	-0.82		Female	South Africa
C635	8.919341328	RNPEP	Q9H4A4	Unlikely TB	Positive	-1.460000038	-0.82		Female	South Africa
C635	10.16863938	RNPEP	Q9H4A4-2-650	Unlikely TB	Positive	-1.460000038	-0.82		Female	South Africa
C635	9.844203413	DPEP2	Q9H4A9	Unlikely TB	Positive	-1.460000038	-0.82		Female	South Africa
C635	9.032798407	TUBB1	Q9H4B7	Unlikely TB	Positive	-1.460000038	-0.82		Female	South Africa
C635	10.12251494	PLEKHA4	Q9H4M7	Unlikely TB	Positive	-1.460000038	-0.82		Female	South Africa
C635	9.097627773	EHD1	Q9H4M9	Unlikely TB	Positive	-1.460000038	-0.82		Female	South Africa
C635	9.540240267	RGCC	Q9H4X1	Unlikely TB	Positive	-1.460000038	-0.82		Female	South Africa
C635	9.73152053	PARVB	Q9HBI1	Unlikely TB	Positive	-1.460000038	-0.82		Female	South Africa
C635	9.183366269	APMAP	Q9HDC9	Unlikely TB	Positive	-1.460000038	-0.82		Female	South Africa
C635	10.36049064	VTA1	Q9NP79	Unlikely TB	Positive	-1.460000038	-0.82		Female	South Africa
C635	9.747325571	IL1RAP	Q9NPH3	Unlikely TB	Positive	-1.460000038	-0.82		Female	South Africa
C635	10.03407394	CRTAC1	Q9NQ79	Unlikely TB	Positive	-1.460000038	-0.82		Female	South Africa
C635	9.198710565	RTN4	Q9NQC3	Unlikely TB	Positive	-1.460000038	-0.82		Female	South Africa
C635	9.356301014	XPNPEP1	Q9NQW7	Unlikely TB	Positive	-1.460000038	-0.82		Female	South Africa
C635	9.80157286	PDLIM7	Q9NR12	Unlikely TB	Positive	-1.460000038	-0.82		Female	South Africa
C635	9.534417449	SAR1A	Q9NR31	Unlikely TB	Positive	-1.460000038	-0.82		Female	South Africa
C635	9.776110262	ATG3	Q9NT62	Unlikely TB	Positive	-1.460000038	-0.82		Female	South Africa
C635	9.494886429	OLA1	Q9NTK5	Unlikely TB	Positive	-1.460000038	-0.82		Female	South Africa
C635	11.21749717	CBLN4	Q9NTU7	Unlikely TB	Positive	-1.460000038	-0.82		Female	South Africa
C635	10.19784579	ARL8B	Q9NVJ2	Unlikely TB	Positive	-1.460000038	-0.82		Female	South Africa
C635	9.143597169	TUBA8	Q9NY65	Unlikely TB	Positive	-1.460000038	-0.82		Female	South Africa
C635	9.65342965	ERAP1	Q9NZ08	Unlikely TB	Positive	-1.460000038	-0.82		Female	South Africa
C635	9.183233067	ADA2	Q9NZK5	Unlikely TB	Positive	-1.460000038	-0.82		Female	South Africa
C635	10.50691727	C1RL	Q9NZP8	Unlikely TB	Positive	-1.460000038	-0.82		Female	South Africa
C635	10.43979072	C1RL	Q9NZP8-36-487	Unlikely TB	Positive	-1.460000038	-0.82		Female	South Africa
C635	10.04156776	ABRACL	Q9P1F3	Unlikely TB	Positive	-1.460000038	-0.82		Female	South Africa
C635	9.674852191	BIN2	Q9UBW5	Unlikely TB	Positive	-1.460000038	-0.82		Female	South Africa
C635	9.985968654	FBLN5	Q9UBX5	Unlikely TB	Positive	-1.460000038	-0.82		Female	South Africa
C635	12.49767476	FETUB	Q9UGM5	Unlikely TB	Positive	-1.460000038	-0.82		Female	South Africa
C635	10.5025865	PCYOX1	Q9UHG3	Unlikely TB	Positive	-1.460000038	-0.82		Female	South Africa
C635	11.58516036	DDX20	Q9UHI6	Unlikely TB	Positive	-1.460000038	-0.82		Female	South Africa
C635	8.86138022	DBNL	Q9UJU6	Unlikely TB	Positive	-1.460000038	-0.82		Female	South Africa
C635	10.95532764	SERPINA10	Q9UK55	Unlikely TB	Positive	-1.460000038	-0.82		Female	South Africa
C635	9.006093334	PSME2	Q9UL46	Unlikely TB	Positive	-1.460000038	-0.82		Female	South Africa
C635	12.55508995	TRPC5	Q9UL62	Unlikely TB	Positive	-1.460000038	-0.82		Female	South Africa
C635	11.07262493	HEG1	Q9ULI3	Unlikely TB	Positive	-1.460000038	-0.82		Female	South Africa
C635	8.837590663	CORO1C	Q9ULV4	Unlikely TB	Positive	-1.460000038	-0.82		Female	South Africa
C635	9.926298761	MINPP1	Q9UNW1	Unlikely TB	Positive	-1.460000038	-0.82		Female	South Africa
C635	9.653073495	RUVBL2	Q9Y230	Unlikely TB	Positive	-1.460000038	-0.82		Female	South Africa
C635	9.177930732	RUVBL1	Q9Y265	Unlikely TB	Positive	-1.460000038	-0.82		Female	South Africa
C635	9.788939672	TLN1	Q9Y490	Unlikely TB	Positive	-1.460000038	-0.82		Female	South Africa
C635	19.90646929	MYO5A	Q9Y4I1	Unlikely TB	Positive	-1.460000038	-0.82		Female	South Africa
C635	11.2837127	HYOU1	Q9Y4L1	Unlikely TB	Positive	-1.460000038	-0.82		Female	South Africa
C635	9.982198461	SUPT16H	Q9Y5B9	Unlikely TB	Positive	-1.460000038	-0.82		Female	South Africa
C635	10.40722084	ANGPTL3	Q9Y5C1	Unlikely TB	Positive	-1.460000038	-0.82		Female	South Africa
C635	9.143654211	COPG1	Q9Y678	Unlikely TB	Positive	-1.460000038	-0.82		Female	South Africa
C635	10.55486617	FCGBP	Q9Y6R7	Unlikely TB	Positive	-1.460000038	-0.82		Female	South Africa
C635	9.316644432	FCGBP	Q9Y6R7-24-5405	Unlikely TB	Positive	-1.460000038	-0.82		Female	South Africa
C635	10.54427928	COLEC10	Q9Y6Z7	Unlikely TB	Positive	-1.460000038	-0.82		Female	South Africa
C636	9.032651355	IGLV8-61	A0A075B6I0	Confirmed TB	Positive	-2.420000076	0.24	1	Female	South Africa
C636	9.090542996	IGLV5-37	A0A075B6J1-20-123	Confirmed TB	Positive	-2.420000076	0.24	1	Female	South Africa
C636	12.5962659	IGLV2-18	A0A075B6J9	Confirmed TB	Positive	-2.420000076	0.24	1	Female	South Africa
C636	9.193923864	IGLV3-12	A0A075B6K2	Confirmed TB	Positive	-2.420000076	0.24	1	Female	South Africa
C636	9.235928611	IGLV3-10	A0A075B6K4	Confirmed TB	Positive	-2.420000076	0.24	1	Female	South Africa
C636	10.0736142	IGLV3-10	A0A075B6K4-20-115	Confirmed TB	Positive	-2.420000076	0.24	1	Female	South Africa
C636	10.17785191	IGLV3-9	A0A075B6K5	Confirmed TB	Positive	-2.420000076	0.24	1	Female	South Africa
C636	17.54344545	IGKV2-28	A0A075B6P5-20-120	Confirmed TB	Positive	-2.420000076	0.24	1	Female	South Africa
C636	11.18642671	IGHV3-64	A0A075B6Q5	Confirmed TB	Positive	-2.420000076	0.24	1	Female	South Africa
C636	13.35417116	IGKV2D-24	A0A075B6R9	Confirmed TB	Positive	-2.420000076	0.24	1	Female	South Africa
C636	14.01469712	IGKV1D-17	A0A075B6S4-23-117	Confirmed TB	Positive	-2.420000076	0.24	1	Female	South Africa
C636	12.8741726	IGKV1-27	A0A075B6S5	Confirmed TB	Positive	-2.420000076	0.24	1	Female	South Africa
C636	18.33790498	IGKV1-37	A0A075B6S9-23-117	Confirmed TB	Positive	-2.420000076	0.24	1	Female	South Africa
C636	13.32892896	IGKV3D-15	A0A087WSY6	Confirmed TB	Positive	-2.420000076	0.24	1	Female	South Africa
C636	13.87116513	IGKV3D-15	A0A087WSY6-21-115	Confirmed TB	Positive	-2.420000076	0.24	1	Female	South Africa
C636	9.199639826	IGKV2-40	A0A087WW87	Confirmed TB	Positive	-2.420000076	0.24	1	Female	South Africa
C636	12.49831094	IGHV3-49	A0A0A0MS15	Confirmed TB	Positive	-2.420000076	0.24	1	Female	South Africa
C636	12.93650439	IGHV3-49	A0A0A0MS15-20-119	Confirmed TB	Positive	-2.420000076	0.24	1	Female	South Africa
C636	12.7663471	IGKV6D-21	A0A0A0MT36	Confirmed TB	Positive	-2.420000076	0.24	1	Female	South Africa
C636	12.88419261	IGLV1-36	A0A0B4J1U3	Confirmed TB	Positive	-2.420000076	0.24	1	Female	South Africa
C636	12.25590204	IGHV3-15	A0A0B4J1V0	Confirmed TB	Positive	-2.420000076	0.24	1	Female	South Africa
C636	12.84880007	IGHV3-15	A0A0B4J1V0-20-119	Confirmed TB	Positive	-2.420000076	0.24	1	Female	South Africa
C636	10.04923354	IGHV2-26	A0A0B4J1V2	Confirmed TB	Positive	-2.420000076	0.24	1	Female	South Africa
C636	10.86230364	IGHV3-73	A0A0B4J1V6	Confirmed TB	Positive	-2.420000076	0.24	1	Female	South Africa
C636	15.78055161	IGHV3-73	A0A0B4J1V6-20-119	Confirmed TB	Positive	-2.420000076	0.24	1	Female	South Africa
C636	9.478924775	IGHV3-74	A0A0B4J1X5	Confirmed TB	Positive	-2.420000076	0.24	1	Female	South Africa
C636	12.5818178	IGHV3-43	A0A0B4J1X8-20-118	Confirmed TB	Positive	-2.420000076	0.24	1	Female	South Africa
C636	12.92071361	IGLV9-49	A0A0B4J1Y8	Confirmed TB	Positive	-2.420000076	0.24	1	Female	South Africa
C636	11.3913387	IGLV9-49	A0A0B4J1Y8-20-123	Confirmed TB	Positive	-2.420000076	0.24	1	Female	South Africa
C636	10.17067324	IGHV3-72	A0A0B4J1Y9	Confirmed TB	Positive	-2.420000076	0.24	1	Female	South Africa
C636	12.90254125	IGKV1D-13	A0A0B4J2D9-23-117	Confirmed TB	Positive	-2.420000076	0.24	1	Female	South Africa
C636	12.96211762	IGHV1-69D	A0A0B4J2H0	Confirmed TB	Positive	-2.420000076	0.24	1	Female	South Africa
C636	12.88327097	IGKV6-21	A0A0C4DH24-20-114	Confirmed TB	Positive	-2.420000076	0.24	1	Female	South Africa
C636	14.93980202	IGKV3D-20	A0A0C4DH25-21-116	Confirmed TB	Positive	-2.420000076	0.24	1	Female	South Africa
C636	9.679251106	IGHV1-3	A0A0C4DH29	Confirmed TB	Positive	-2.420000076	0.24	1	Female	South Africa
C636	10.58488673	IGHV1-18	A0A0C4DH31	Confirmed TB	Positive	-2.420000076	0.24	1	Female	South Africa
C636	8.57762897	IGHV3-20	A0A0C4DH32-20-117	Confirmed TB	Positive	-2.420000076	0.24	1	Female	South Africa
C636	13.44136069	IGHV1-24	A0A0C4DH33-20-117	Confirmed TB	Positive	-2.420000076	0.24	1	Female	South Africa
C636	12.08779131	IGHV4-28	A0A0C4DH34	Confirmed TB	Positive	-2.420000076	0.24	1	Female	South Africa
C636	12.31975628	IGHV3-35	A0A0C4DH35	Confirmed TB	Positive	-2.420000076	0.24	1	Female	South Africa
C636	11.64162563	IGHV3-38	A0A0C4DH36	Confirmed TB	Positive	-2.420000076	0.24	1	Female	South Africa
C636	14.54310429	IGHV5-51	A0A0C4DH38	Confirmed TB	Positive	-2.420000076	0.24	1	Female	South Africa
C636	10.83899616	IGHV5-51	A0A0C4DH38-20-117	Confirmed TB	Positive	-2.420000076	0.24	1	Female	South Africa
C636	15.37783858	IGHV3-66	A0A0C4DH42-20-116	Confirmed TB	Positive	-2.420000076	0.24	1	Female	South Africa
C636	10.13447951	IGHV2-70D	A0A0C4DH43	Confirmed TB	Positive	-2.420000076	0.24	1	Female	South Africa
C636	12.80509282	IGKV3D-7	A0A0C4DH55-24-119	Confirmed TB	Positive	-2.420000076	0.24	1	Female	South Africa
C636	16.84780824	IGKV1-9	A0A0C4DH69-23-117	Confirmed TB	Positive	-2.420000076	0.24	1	Female	South Africa
C636	11.55750683	IGKV1-6	A0A0C4DH72-23-117	Confirmed TB	Positive	-2.420000076	0.24	1	Female	South Africa
C636	18.0504206	IGKV1-12	A0A0C4DH73-23-117	Confirmed TB	Positive	-2.420000076	0.24	1	Female	South Africa
C636	9.389373032	IGHV7-4-1	A0A0J9YVY3-20-117	Confirmed TB	Positive	-2.420000076	0.24	1	Female	South Africa
C636	12.0399674	IGHV3-64D	A0A0J9YX35	Confirmed TB	Positive	-2.420000076	0.24	1	Female	South Africa
C636	9.169887092	IGLL5	B9A064	Confirmed TB	Positive	-2.420000076	0.24	1	Female	South Africa
C636	9.625937439	PDLIM1	O00151	Confirmed TB	Positive	-2.420000076	0.24	1	Female	South Africa
C636	10.05021184	MASP2	O00187	Confirmed TB	Positive	-2.420000076	0.24	1	Female	South Africa
C636	10.18960539	MASP2	O00187-16-686	Confirmed TB	Positive	-2.420000076	0.24	1	Female	South Africa
C636	9.389632327	RAB27B	O00194	Confirmed TB	Positive	-2.420000076	0.24	1	Female	South Africa
C636	9.823157664	PSMD11	O00231	Confirmed TB	Positive	-2.420000076	0.24	1	Female	South Africa
C636	9.025985565	PSMD12	O00232	Confirmed TB	Positive	-2.420000076	0.24	1	Female	South Africa
C636	9.297985762	CLIC1	O00299	Confirmed TB	Positive	-2.420000076	0.24	1	Female	South Africa
C636	9.939787646	QSOX1	O00391	Confirmed TB	Positive	-2.420000076	0.24	1	Female	South Africa
C636	9.101648565	IPO5	O00410	Confirmed TB	Positive	-2.420000076	0.24	1	Female	South Africa
C636	9.466282061	DNM1L	O00429	Confirmed TB	Positive	-2.420000076	0.24	1	Female	South Africa
C636	9.411151189	STK25	O00506	Confirmed TB	Positive	-2.420000076	0.24	1	Female	South Africa
C636	10.29845977	CHL1	O00533	Confirmed TB	Positive	-2.420000076	0.24	1	Female	South Africa
C636	12.40293821	CHL1	O00533-25-1208	Confirmed TB	Positive	-2.420000076	0.24	1	Female	South Africa
C636	10.97121298	NRP1	O14786	Confirmed TB	Positive	-2.420000076	0.24	1	Female	South Africa
C636	12.03489722	APOL1	O14791	Confirmed TB	Positive	-2.420000076	0.24	1	Female	South Africa
C636	9.298997584	PSMA7	O14818	Confirmed TB	Positive	-2.420000076	0.24	1	Female	South Africa
C636	10.52053469	MYL12B	O14950	Confirmed TB	Positive	-2.420000076	0.24	1	Female	South Africa
C636	9.371405861	XPO1	O14980	Confirmed TB	Positive	-2.420000076	0.24	1	Female	South Africa
C636	9.458540593	ARPC1B	O15143	Confirmed TB	Positive	-2.420000076	0.24	1	Female	South Africa
C636	9.011563318	ARPC2	O15144	Confirmed TB	Positive	-2.420000076	0.24	1	Female	South Africa
C636	9.349494796	ARPC3	O15145	Confirmed TB	Positive	-2.420000076	0.24	1	Female	South Africa
C636	10.53816444	ARPC5	O15511	Confirmed TB	Positive	-2.420000076	0.24	1	Female	South Africa
C636	12.68667385	EIF4G3	O43432	Confirmed TB	Positive	-2.420000076	0.24	1	Female	South Africa
C636	8.981612885	ACTN4	O43707	Confirmed TB	Positive	-2.420000076	0.24	1	Female	South Africa
C636	12.33745216	CD5L	O43866	Confirmed TB	Positive	-2.420000076	0.24	1	Female	South Africa
C636	9.469110259	CD5L	O43866-20-347	Confirmed TB	Positive	-2.420000076	0.24	1	Female	South Africa
C636	9.472445692	PLIN3	O60664	Confirmed TB	Positive	-2.420000076	0.24	1	Female	South Africa
C636	11.02071799	H2BC12	O60814	Confirmed TB	Positive	-2.420000076	0.24	1	Female	South Africa
C636	11.78011889	FCGR3B	O75015	Confirmed TB	Positive	-2.420000076	0.24	1	Female	South Africa
C636	9.430120057	FCGR3B	O75015-17-200	Confirmed TB	Positive	-2.420000076	0.24	1	Female	South Africa
C636	9.820443199	WDR1	O75083	Confirmed TB	Positive	-2.420000076	0.24	1	Female	South Africa
C636	10.83487231	ICOSLG	O75144	Confirmed TB	Positive	-2.420000076	0.24	1	Female	South Africa
C636	9.31520171	CS	O75390	Confirmed TB	Positive	-2.420000076	0.24	1	Female	South Africa
C636	9.121774906	SEC22B	O75396	Confirmed TB	Positive	-2.420000076	0.24	1	Female	South Africa
C636	9.746366499	SKAP2	O75563	Confirmed TB	Positive	-2.420000076	0.24	1	Female	South Africa
C636	12.17528937	FCN3	O75636	Confirmed TB	Positive	-2.420000076	0.24	1	Female	South Africa
C636	9.665302302	ZMPSTE24	O75844	Confirmed TB	Positive	-2.420000076	0.24	1	Female	South Africa
C636	9.954264766	IDH1	O75874	Confirmed TB	Positive	-2.420000076	0.24	1	Female	South Africa
C636	10.98138114	ATRN	O75882	Confirmed TB	Positive	-2.420000076	0.24	1	Female	South Africa
C636	9.001710194	ARL6IP5	O75915	Confirmed TB	Positive	-2.420000076	0.24	1	Female	South Africa
C636	12.79533981	APOM	O95445	Confirmed TB	Positive	-2.420000076	0.24	1	Female	South Africa
C636	9.408721082	PARN	O95453	Confirmed TB	Positive	-2.420000076	0.24	1	Female	South Africa
C636	10.12434425	H6PD	O95479	Confirmed TB	Positive	-2.420000076	0.24	1	Female	South Africa
C636	9.220800825	VNN1	O95497	Confirmed TB	Positive	-2.420000076	0.24	1	Female	South Africa
C636	9.51613223	AP2A1	O95782	Confirmed TB	Positive	-2.420000076	0.24	1	Female	South Africa
C636	9.864176797	CAVIN2	O95810	Confirmed TB	Positive	-2.420000076	0.24	1	Female	South Africa
C636	10.32629462	LDHA	P00338	Confirmed TB	Positive	-2.420000076	0.24	1	Female	South Africa
C636	9.47806461	ALDH1A1	P00352	Confirmed TB	Positive	-2.420000076	0.24	1	Female	South Africa
C636	9.763833343	GLUD1	P00367	Confirmed TB	Positive	-2.420000076	0.24	1	Female	South Africa
C636	8.513435944	CYB5R3	P00387	Confirmed TB	Positive	-2.420000076	0.24	1	Female	South Africa
C636	11.89506888	CP	P00450	Confirmed TB	Positive	-2.420000076	0.24	1	Female	South Africa
C636	9.111555868	CP	P00450-20-1065	Confirmed TB	Positive	-2.420000076	0.24	1	Female	South Africa
C636	10.90776709	F13A1	P00488	Confirmed TB	Positive	-2.420000076	0.24	1	Female	South Africa
C636	9.86342143	PNP	P00491	Confirmed TB	Positive	-2.420000076	0.24	1	Female	South Africa
C636	9.003946607	HPRT1	P00492	Confirmed TB	Positive	-2.420000076	0.24	1	Female	South Africa
C636	9.891774856	PGK1	P00558	Confirmed TB	Positive	-2.420000076	0.24	1	Female	South Africa
C636	9.093500981	AK1	P00568	Confirmed TB	Positive	-2.420000076	0.24	1	Female	South Africa
C636	12.12652505	F2	P00734	Confirmed TB	Positive	-2.420000076	0.24	1	Female	South Africa
C636	10.15626123	F2	P00734-364-622	Confirmed TB	Positive	-2.420000076	0.24	1	Female	South Africa
C636	11.94056263	F2	P00734-44-622	Confirmed TB	Positive	-2.420000076	0.24	1	Female	South Africa
C636	11.27734577	C1R	P00736	Confirmed TB	Positive	-2.420000076	0.24	1	Female	South Africa
C636	13.25336112	HP	P00738	Confirmed TB	Positive	-2.420000076	0.24	1	Female	South Africa
C636	7.98626456	HP	P00738-162-406	Confirmed TB	Positive	-2.420000076	0.24	1	Female	South Africa
C636	10.36287358	HP	P00738-19-406	Confirmed TB	Positive	-2.420000076	0.24	1	Female	South Africa
C636	13.64038108	HPR	P00739	Confirmed TB	Positive	-2.420000076	0.24	1	Female	South Africa
C636	10.44301047	F9	P00740	Confirmed TB	Positive	-2.420000076	0.24	1	Female	South Africa
C636	11.30800793	F10	P00742	Confirmed TB	Positive	-2.420000076	0.24	1	Female	South Africa
C636	9.581257568	CFD	P00746	Confirmed TB	Positive	-2.420000076	0.24	1	Female	South Africa
C636	12.17894463	PLG	P00747	Confirmed TB	Positive	-2.420000076	0.24	1	Female	South Africa
C636	9.391720014	PLG	P00747-20-810	Confirmed TB	Positive	-2.420000076	0.24	1	Female	South Africa
C636	10.66005233	F12	P00748	Confirmed TB	Positive	-2.420000076	0.24	1	Female	South Africa
C636	11.8286395	CFB	P00751	Confirmed TB	Positive	-2.420000076	0.24	1	Female	South Africa
C636	9.509216761	CFB	P00751-26-764	Confirmed TB	Positive	-2.420000076	0.24	1	Female	South Africa
C636	9.900910305	CA1	P00915	Confirmed TB	Positive	-2.420000076	0.24	1	Female	South Africa
C636	9.386512908	CA2	P00918	Confirmed TB	Positive	-2.420000076	0.24	1	Female	South Africa
C636	12.41365695	SERPINC1	P01008	Confirmed TB	Positive	-2.420000076	0.24	1	Female	South Africa
C636	13.67961941	SERPINC1	P01008-33-464	Confirmed TB	Positive	-2.420000076	0.24	1	Female	South Africa
C636	12.16650718	SERPINA1	P01009	Confirmed TB	Positive	-2.420000076	0.24	1	Female	South Africa
C636	10.9039269	SERPINA1	P01009-25-418	Confirmed TB	Positive	-2.420000076	0.24	1	Female	South Africa
C636	13.03054313	SERPINA1	P01009-375-418	Confirmed TB	Positive	-2.420000076	0.24	1	Female	South Africa
C636	12.16390585	SERPINA3	P01011	Confirmed TB	Positive	-2.420000076	0.24	1	Female	South Africa
C636	11.98427777	SERPINA3	P01011-26-423	Confirmed TB	Positive	-2.420000076	0.24	1	Female	South Africa
C636	11.96084188	AGT	P01019	Confirmed TB	Positive	-2.420000076	0.24	1	Female	South Africa
C636	13.69521402	A2M	P01023	Confirmed TB	Positive	-2.420000076	0.24	1	Female	South Africa
C636	11.62731019	A2M	P01023-24-1474	Confirmed TB	Positive	-2.420000076	0.24	1	Female	South Africa
C636	12.85240751	C3	P01024	Confirmed TB	Positive	-2.420000076	0.24	1	Female	South Africa
C636	11.81919912	C3	P01024-23-1663	Confirmed TB	Positive	-2.420000076	0.24	1	Female	South Africa
C636	12.15796874	C5	P01031	Confirmed TB	Positive	-2.420000076	0.24	1	Female	South Africa
C636	11.98765657	TIMP1	P01033-24-207	Confirmed TB	Positive	-2.420000076	0.24	1	Female	South Africa
C636	8.682877948	CST3	P01034	Confirmed TB	Positive	-2.420000076	0.24	1	Female	South Africa
C636	11.94475525	KNG1	P01042	Confirmed TB	Positive	-2.420000076	0.24	1	Female	South Africa
C636	9.277066983	TGFB1	P01137	Confirmed TB	Positive	-2.420000076	0.24	1	Female	South Africa
C636	9.658133769	IGF2	P01344	Confirmed TB	Positive	-2.420000076	0.24	1	Female	South Africa
C636	8.797535537	IGF2	P01344-25-91	Confirmed TB	Positive	-2.420000076	0.24	1	Female	South Africa
C636	14.04802013	JCHAIN	P01591	Confirmed TB	Positive	-2.420000076	0.24	1	Female	South Africa
C636	9.735423155	JCHAIN	P01591-23-159	Confirmed TB	Positive	-2.420000076	0.24	1	Female	South Africa
C636	17.50457239	IGKV1D-33	P01593	Confirmed TB	Positive	-2.420000076	0.24	1	Female	South Africa
C636	18.90643476	IGKV1D-33	P01593-23-117	Confirmed TB	Positive	-2.420000076	0.24	1	Female	South Africa
C636	13.9040402	IGKV1-39	P01597	Confirmed TB	Positive	-2.420000076	0.24	1	Female	South Africa
C636	10.92715734	IGKV1-17	P01599	Confirmed TB	Positive	-2.420000076	0.24	1	Female	South Africa
C636	11.09895024	IGKV1-5	P01602	Confirmed TB	Positive	-2.420000076	0.24	1	Female	South Africa
C636	12.29923126	IGKV1-5	P01602-23-117	Confirmed TB	Positive	-2.420000076	0.24	1	Female	South Africa
C636	11.4647274	IGKV3-20	P01619	Confirmed TB	Positive	-2.420000076	0.24	1	Female	South Africa
C636	16.30490885	IGKV3-20	P01619-21-116	Confirmed TB	Positive	-2.420000076	0.24	1	Female	South Africa
C636	13.3354561	IGLV1-47	P01700	Confirmed TB	Positive	-2.420000076	0.24	1	Female	South Africa
C636	16.68573333	IGLV1-47	P01700-20-117	Confirmed TB	Positive	-2.420000076	0.24	1	Female	South Africa
C636	12.55730865	IGLV1-51	P01701	Confirmed TB	Positive	-2.420000076	0.24	1	Female	South Africa
C636	17.3006888	IGLV1-51	P01701-20-117	Confirmed TB	Positive	-2.420000076	0.24	1	Female	South Africa
C636	17.29050699	IGLV1-40	P01703-20-118	Confirmed TB	Positive	-2.420000076	0.24	1	Female	South Africa
C636	8.419909652	IGLV2-14	P01704	Confirmed TB	Positive	-2.420000076	0.24	1	Female	South Africa
C636	10.55973128	IGLV3-19	P01714	Confirmed TB	Positive	-2.420000076	0.24	1	Female	South Africa
C636	16.3789075	IGLV3-19	P01714-21-112	Confirmed TB	Positive	-2.420000076	0.24	1	Female	South Africa
C636	11.46675732	IGLV3-25	P01717	Confirmed TB	Positive	-2.420000076	0.24	1	Female	South Africa
C636	14.23461198	IGLV3-27	P01718-21-113	Confirmed TB	Positive	-2.420000076	0.24	1	Female	South Africa
C636	11.46570071	IGLV6-57	P01721-20-117	Confirmed TB	Positive	-2.420000076	0.24	1	Female	South Africa
C636	13.37900615	IGHV1-69	P01742	Confirmed TB	Positive	-2.420000076	0.24	1	Female	South Africa
C636	15.34843765	IGHV1-46	P01743	Confirmed TB	Positive	-2.420000076	0.24	1	Female	South Africa
C636	8.159478832	IGHV3-11	P01762-20-117	Confirmed TB	Positive	-2.420000076	0.24	1	Female	South Africa
C636	9.168891231	IGHV3-23	P01764	Confirmed TB	Positive	-2.420000076	0.24	1	Female	South Africa
C636	14.23311864	IGHV3-23	P01764-20-117	Confirmed TB	Positive	-2.420000076	0.24	1	Female	South Africa
C636	9.744013021	IGHV3-13	P01766	Confirmed TB	Positive	-2.420000076	0.24	1	Female	South Africa
C636	14.21779354	IGHV3-53	P01767-20-116	Confirmed TB	Positive	-2.420000076	0.24	1	Female	South Africa
C636	12.97291394	IGHV3-30	P01768-20-117	Confirmed TB	Positive	-2.420000076	0.24	1	Female	South Africa
C636	16.38236436	IGHV3-33	P01772	Confirmed TB	Positive	-2.420000076	0.24	1	Female	South Africa
C636	9.468619098	IGHV3-7	P01780	Confirmed TB	Positive	-2.420000076	0.24	1	Female	South Africa
C636	9.106278744	IGHV3-7	P01780-20-117	Confirmed TB	Positive	-2.420000076	0.24	1	Female	South Africa
C636	10.37426629	IGHV3-9	P01782	Confirmed TB	Positive	-2.420000076	0.24	1	Female	South Africa
C636	9.292859985	IGHV2-5	P01817	Confirmed TB	Positive	-2.420000076	0.24	1	Female	South Africa
C636	11.08280464	IGHV4-39	P01824	Confirmed TB	Positive	-2.420000076	0.24	1	Female	South Africa
C636	9.029268223	IGHV4-39	P01824-27-125	Confirmed TB	Positive	-2.420000076	0.24	1	Female	South Africa
C636	10.62285241	PIGR	P01833	Confirmed TB	Positive	-2.420000076	0.24	1	Female	South Africa
C636	10.88741602	PIGR	P01833-19-764	Confirmed TB	Positive	-2.420000076	0.24	1	Female	South Africa
C636	13.19190664	IGKC	P01834	Confirmed TB	Positive	-2.420000076	0.24	1	Female	South Africa
C636	9.310975915	IGHE	P01854	Confirmed TB	Positive	-2.420000076	0.24	1	Female	South Africa
C636	13.69856892	IGHG1	P01857	Confirmed TB	Positive	-2.420000076	0.24	1	Female	South Africa
C636	10.80577008	IGHG1	P01857-1-330	Confirmed TB	Positive	-2.420000076	0.24	1	Female	South Africa
C636	11.74082405	IGHG2	P01859	Confirmed TB	Positive	-2.420000076	0.24	1	Female	South Africa
C636	11.89987804	IGHG3	P01860	Confirmed TB	Positive	-2.420000076	0.24	1	Female	South Africa
C636	15.64961189	IGHG4	P01861	Confirmed TB	Positive	-2.420000076	0.24	1	Female	South Africa
C636	13.49276567	IGHM	P01871	Confirmed TB	Positive	-2.420000076	0.24	1	Female	South Africa
C636	10.29937628	IGHM	P01871-1-453	Confirmed TB	Positive	-2.420000076	0.24	1	Female	South Africa
C636	14.42998351	IGHA1	P01876	Confirmed TB	Positive	-2.420000076	0.24	1	Female	South Africa
C636	11.13811208	IGHA1	P01876-1-353	Confirmed TB	Positive	-2.420000076	0.24	1	Female	South Africa
C636	12.3564702	IGHA2	P01877	Confirmed TB	Positive	-2.420000076	0.24	1	Female	South Africa
C636	13.16583708	IGHA2	P01877-1-340	Confirmed TB	Positive	-2.420000076	0.24	1	Female	South Africa
C636	11.36779608	IGHD	P01880	Confirmed TB	Positive	-2.420000076	0.24	1	Female	South Africa
C636	9.572770445	IGHD	P01880-1-384	Confirmed TB	Positive	-2.420000076	0.24	1	Female	South Africa
C636	11.08528302	HLA-B	P01889	Confirmed TB	Positive	-2.420000076	0.24	1	Female	South Africa
C636	9.222657456	HBE1	P02100	Confirmed TB	Positive	-2.420000076	0.24	1	Female	South Africa
C636	9.869145622	COL1A1	P02452	Confirmed TB	Positive	-2.420000076	0.24	1	Female	South Africa
C636	11.61604337	COL1A1	P02452-1219-1464	Confirmed TB	Positive	-2.420000076	0.24	1	Female	South Africa
C636	9.612301055	KRT14	P02533	Confirmed TB	Positive	-2.420000076	0.24	1	Female	South Africa
C636	9.131143788	KRT6A	P02538	Confirmed TB	Positive	-2.420000076	0.24	1	Female	South Africa
C636	9.498180361	SPTA1	P02549	Confirmed TB	Positive	-2.420000076	0.24	1	Female	South Africa
C636	14.30125162	APOA1	P02647	Confirmed TB	Positive	-2.420000076	0.24	1	Female	South Africa
C636	11.72608289	APOA1	P02647-25-266	Confirmed TB	Positive	-2.420000076	0.24	1	Female	South Africa
C636	13.65341015	APOE	P02649	Confirmed TB	Positive	-2.420000076	0.24	1	Female	South Africa
C636	12.59104426	APOA2	P02652	Confirmed TB	Positive	-2.420000076	0.24	1	Female	South Africa
C636	12.19689717	APOC1	P02654	Confirmed TB	Positive	-2.420000076	0.24	1	Female	South Africa
C636	13.9250869	APOC1	P02654-29-83	Confirmed TB	Positive	-2.420000076	0.24	1	Female	South Africa
C636	11.39629838	APOC2	P02655	Confirmed TB	Positive	-2.420000076	0.24	1	Female	South Africa
C636	8.576519889	APOC2	P02655-23-101	Confirmed TB	Positive	-2.420000076	0.24	1	Female	South Africa
C636	10.59878551	APOC2	P02655-29-101	Confirmed TB	Positive	-2.420000076	0.24	1	Female	South Africa
C636	11.16448561	APOC3	P02656	Confirmed TB	Positive	-2.420000076	0.24	1	Female	South Africa
C636	12.60130912	APOC3	P02656-21-99	Confirmed TB	Positive	-2.420000076	0.24	1	Female	South Africa
C636	11.53855851	FGA	P02671	Confirmed TB	Positive	-2.420000076	0.24	1	Female	South Africa
C636	9.354910426	FGA	P02671-20-35	Confirmed TB	Positive	-2.420000076	0.24	1	Female	South Africa
C636	12.39210935	FGB	P02675	Confirmed TB	Positive	-2.420000076	0.24	1	Female	South Africa
C636	14.90302004	FGB	P02675-31-44	Confirmed TB	Positive	-2.420000076	0.24	1	Female	South Africa
C636	11.91717153	FGG	P02679	Confirmed TB	Positive	-2.420000076	0.24	1	Female	South Africa
C636	9.649724395	FGG	P02679-27-453	Confirmed TB	Positive	-2.420000076	0.24	1	Female	South Africa
C636	10.8207309	SLC4A1	P02730	Confirmed TB	Positive	-2.420000076	0.24	1	Female	South Africa
C636	9.473573631	CRP	P02741	Confirmed TB	Positive	-2.420000076	0.24	1	Female	South Africa
C636	10.94814325	APCS	P02743	Confirmed TB	Positive	-2.420000076	0.24	1	Female	South Africa
C636	10.3893892	C1QA	P02745	Confirmed TB	Positive	-2.420000076	0.24	1	Female	South Africa
C636	13.43113944	C1QB	P02746	Confirmed TB	Positive	-2.420000076	0.24	1	Female	South Africa
C636	13.54520116	C1QC	P02747	Confirmed TB	Positive	-2.420000076	0.24	1	Female	South Africa
C636	11.59560147	C9	P02748	Confirmed TB	Positive	-2.420000076	0.24	1	Female	South Africa
C636	11.98665623	APOH	P02749	Confirmed TB	Positive	-2.420000076	0.24	1	Female	South Africa
C636	11.51466734	LRG1	P02750	Confirmed TB	Positive	-2.420000076	0.24	1	Female	South Africa
C636	8.976213907	LRG1	P02750-36-347	Confirmed TB	Positive	-2.420000076	0.24	1	Female	South Africa
C636	10.03881499	FN1	P02751	Confirmed TB	Positive	-2.420000076	0.24	1	Female	South Africa
C636	10.60276226	RBP4	P02753	Confirmed TB	Positive	-2.420000076	0.24	1	Female	South Africa
C636	12.2590654	AMBP	P02760	Confirmed TB	Positive	-2.420000076	0.24	1	Female	South Africa
C636	9.359150415	AMBP	P02760-206-352	Confirmed TB	Positive	-2.420000076	0.24	1	Female	South Africa
C636	12.6331631	ORM1	P02763	Confirmed TB	Positive	-2.420000076	0.24	1	Female	South Africa
C636	11.28517711	AHSG	P02765	Confirmed TB	Positive	-2.420000076	0.24	1	Female	South Africa
C636	11.63033351	TTR	P02766	Confirmed TB	Positive	-2.420000076	0.24	1	Female	South Africa
C636	13.73323408	ALB	P02768	Confirmed TB	Positive	-2.420000076	0.24	1	Female	South Africa
C636	10.54625366	ALB	P02768-25-609	Confirmed TB	Positive	-2.420000076	0.24	1	Female	South Africa
C636	12.44270037	GC	P02774	Confirmed TB	Positive	-2.420000076	0.24	1	Female	South Africa
C636	14.08872699	PPBP	P02775	Confirmed TB	Positive	-2.420000076	0.24	1	Female	South Africa
C636	13.51861032	PPBP	P02775-35-128	Confirmed TB	Positive	-2.420000076	0.24	1	Female	South Africa
C636	12.54108152	PF4	P02776	Confirmed TB	Positive	-2.420000076	0.24	1	Female	South Africa
C636	11.53634226	TFRC	P02786	Confirmed TB	Positive	-2.420000076	0.24	1	Female	South Africa
C636	14.20065657	TF	P02787	Confirmed TB	Positive	-2.420000076	0.24	1	Female	South Africa
C636	10.96606889	TF	P02787-20-698	Confirmed TB	Positive	-2.420000076	0.24	1	Female	South Africa
C636	9.636870325	LTF	P02788	Confirmed TB	Positive	-2.420000076	0.24	1	Female	South Africa
C636	11.28967671	LTF	P02788-20-710	Confirmed TB	Positive	-2.420000076	0.24	1	Female	South Africa
C636	13.26110146	HPX	P02790	Confirmed TB	Positive	-2.420000076	0.24	1	Female	South Africa
C636	9.291050241	HPX	P02790-24-462	Confirmed TB	Positive	-2.420000076	0.24	1	Female	South Africa
C636	10.88558422	ANG	P03950	Confirmed TB	Positive	-2.420000076	0.24	1	Female	South Africa
C636	11.06985255	F11	P03951	Confirmed TB	Positive	-2.420000076	0.24	1	Female	South Africa
C636	11.99193656	KLKB1	P03952	Confirmed TB	Positive	-2.420000076	0.24	1	Female	South Africa
C636	14.07471916	KLKB1	P03952-20-390	Confirmed TB	Positive	-2.420000076	0.24	1	Female	South Africa
C636	12.14151533	C4BPA	P04003	Confirmed TB	Positive	-2.420000076	0.24	1	Female	South Africa
C636	13.3486388	VTN	P04004	Confirmed TB	Positive	-2.420000076	0.24	1	Female	South Africa
C636	9.689876586	CAT	P04040	Confirmed TB	Positive	-2.420000076	0.24	1	Female	South Africa
C636	10.13334223	FUCA1	P04066	Confirmed TB	Positive	-2.420000076	0.24	1	Female	South Africa
C636	10.09290328	PROC	P04070	Confirmed TB	Positive	-2.420000076	0.24	1	Female	South Africa
C636	12.36698884	ALDOA	P04075	Confirmed TB	Positive	-2.420000076	0.24	1	Female	South Africa
C636	9.407829359	ANXA1	P04083	Confirmed TB	Positive	-2.420000076	0.24	1	Female	South Africa
C636	11.84938758	APOB	P04114	Confirmed TB	Positive	-2.420000076	0.24	1	Female	South Africa
C636	9.514229138	APOB	P04114-28-4563	Confirmed TB	Positive	-2.420000076	0.24	1	Female	South Africa
C636	11.66263573	LCAT	P04180	Confirmed TB	Positive	-2.420000076	0.24	1	Female	South Africa
C636	12.8147715	HRG	P04196	Confirmed TB	Positive	-2.420000076	0.24	1	Female	South Africa
C636	9.266025817	HRG	P04196-19-525	Confirmed TB	Positive	-2.420000076	0.24	1	Female	South Africa
C636	13.67527556	A1BG	P04217	Confirmed TB	Positive	-2.420000076	0.24	1	Female	South Africa
C636	10.61140413	A1BG	P04217-22-495	Confirmed TB	Positive	-2.420000076	0.24	1	Female	South Africa
C636	10.19794227	KRT1	P04264	Confirmed TB	Positive	-2.420000076	0.24	1	Female	South Africa
C636	10.43218731	VWF	P04275	Confirmed TB	Positive	-2.420000076	0.24	1	Female	South Africa
C636	11.59803976	SHBG	P04278	Confirmed TB	Positive	-2.420000076	0.24	1	Female	South Africa
C636	10.95125948	GAPDH	P04406	Confirmed TB	Positive	-2.420000076	0.24	1	Female	South Africa
C636	13.5486427	IGKV1-16	P04430	Confirmed TB	Positive	-2.420000076	0.24	1	Female	South Africa
C636	15.65420159	IGKV3-11	P04433	Confirmed TB	Positive	-2.420000076	0.24	1	Female	South Africa
C636	17.37780028	IGKV3-11	P04433-21-115	Confirmed TB	Positive	-2.420000076	0.24	1	Female	South Africa
C636	9.121863175	HLA-A	P04439	Confirmed TB	Positive	-2.420000076	0.24	1	Female	South Africa
C636	8.753057604	CAPNS1	P04632	Confirmed TB	Positive	-2.420000076	0.24	1	Female	South Africa
C636	8.398476835	HSPB1	P04792	Confirmed TB	Positive	-2.420000076	0.24	1	Female	South Africa
C636	8.779668864	RPN1	P04843	Confirmed TB	Positive	-2.420000076	0.24	1	Female	South Africa
C636	8.831022578	RPN2	P04844	Confirmed TB	Positive	-2.420000076	0.24	1	Female	South Africa
C636	9.484365646	GNAI2	P04899	Confirmed TB	Positive	-2.420000076	0.24	1	Female	South Africa
C636	10.1474514	ALDOB	P05062	Confirmed TB	Positive	-2.420000076	0.24	1	Female	South Africa
C636	9.849868897	APP	P05067	Confirmed TB	Positive	-2.420000076	0.24	1	Female	South Africa
C636	12.17844341	APOD	P05090	Confirmed TB	Positive	-2.420000076	0.24	1	Female	South Africa
C636	12.00368445	APOD	P05090-21-189	Confirmed TB	Positive	-2.420000076	0.24	1	Female	South Africa
C636	9.27686882	ITGB3	P05106	Confirmed TB	Positive	-2.420000076	0.24	1	Female	South Africa
C636	9.576763113	S100A8	P05109	Confirmed TB	Positive	-2.420000076	0.24	1	Female	South Africa
C636	9.480478533	SERPINA5	P05154	Confirmed TB	Positive	-2.420000076	0.24	1	Female	South Africa
C636	12.83197429	SERPING1	P05155	Confirmed TB	Positive	-2.420000076	0.24	1	Female	South Africa
C636	8.604262515	SERPING1	P05155-23-500	Confirmed TB	Positive	-2.420000076	0.24	1	Female	South Africa
C636	11.91956495	CFI	P05156	Confirmed TB	Positive	-2.420000076	0.24	1	Female	South Africa
C636	10.41430453	F13B	P05160	Confirmed TB	Positive	-2.420000076	0.24	1	Female	South Africa
C636	10.92851299	MPO	P05164	Confirmed TB	Positive	-2.420000076	0.24	1	Female	South Africa
C636	10.30673048	ICAM1	P05362	Confirmed TB	Positive	-2.420000076	0.24	1	Female	South Africa
C636	8.925450374	RPLP0	P05388	Confirmed TB	Positive	-2.420000076	0.24	1	Female	South Africa
C636	11.848007	CLEC3B	P05452	Confirmed TB	Positive	-2.420000076	0.24	1	Female	South Africa
C636	11.56363784	CLEC3B	P05452-22-202	Confirmed TB	Positive	-2.420000076	0.24	1	Female	South Africa
C636	11.7266976	SERPINA7	P05543	Confirmed TB	Positive	-2.420000076	0.24	1	Female	South Africa
C636	12.59348604	SERPIND1	P05546	Confirmed TB	Positive	-2.420000076	0.24	1	Female	South Africa
C636	9.163044512	ITGB1	P05556	Confirmed TB	Positive	-2.420000076	0.24	1	Female	South Africa
C636	11.98103773	BCHE	P06276	Confirmed TB	Positive	-2.420000076	0.24	1	Female	South Africa
C636	10.44980829	IGKV4-1	P06312	Confirmed TB	Positive	-2.420000076	0.24	1	Female	South Africa
C636	16.46395811	IGKV4-1	P06312-21-121	Confirmed TB	Positive	-2.420000076	0.24	1	Female	South Africa
C636	8.876968952	IGHV4-34	P06331	Confirmed TB	Positive	-2.420000076	0.24	1	Female	South Africa
C636	11.13296046	GSN	P06396	Confirmed TB	Positive	-2.420000076	0.24	1	Female	South Africa
C636	18.1463754	GSN	P06396-28-782	Confirmed TB	Positive	-2.420000076	0.24	1	Female	South Africa
C636	9.621184576	PTMA	P06454	Confirmed TB	Positive	-2.420000076	0.24	1	Female	South Africa
C636	9.114088994	ATP5F1B	P06576	Confirmed TB	Positive	-2.420000076	0.24	1	Female	South Africa
C636	13.42261309	C2	P06681	Confirmed TB	Positive	-2.420000076	0.24	1	Female	South Africa
C636	9.076962276	S100A9	P06702	Confirmed TB	Positive	-2.420000076	0.24	1	Female	South Africa
C636	12.96163359	APOA4	P06727	Confirmed TB	Positive	-2.420000076	0.24	1	Female	South Africa
C636	9.02563343	APOA4	P06727-21-396	Confirmed TB	Positive	-2.420000076	0.24	1	Female	South Africa
C636	10.94237773	ENO1	P06733	Confirmed TB	Positive	-2.420000076	0.24	1	Female	South Africa
C636	9.174739323	PYGL	P06737	Confirmed TB	Positive	-2.420000076	0.24	1	Female	South Africa
C636	13.78023989	NPM1	P06748	Confirmed TB	Positive	-2.420000076	0.24	1	Female	South Africa
C636	9.374300366	TPM3	P06753	Confirmed TB	Positive	-2.420000076	0.24	1	Female	South Africa
C636	10.71904494	LDHB	P07195	Confirmed TB	Positive	-2.420000076	0.24	1	Female	South Africa
C636	11.18252207	PROS1	P07225	Confirmed TB	Positive	-2.420000076	0.24	1	Female	South Africa
C636	9.031362728	P4HB	P07237	Confirmed TB	Positive	-2.420000076	0.24	1	Female	South Africa
C636	11.89986662	CSF1R	P07333	Confirmed TB	Positive	-2.420000076	0.24	1	Female	South Africa
C636	11.59385731	C8A	P07357	Confirmed TB	Positive	-2.420000076	0.24	1	Female	South Africa
C636	11.98242303	C8B	P07358	Confirmed TB	Positive	-2.420000076	0.24	1	Female	South Africa
C636	10.74341129	GP1BA	P07359	Confirmed TB	Positive	-2.420000076	0.24	1	Female	South Africa
C636	12.49404437	C8G	P07360	Confirmed TB	Positive	-2.420000076	0.24	1	Female	South Africa
C636	8.909306389	CAPN1	P07384	Confirmed TB	Positive	-2.420000076	0.24	1	Female	South Africa
C636	9.785061676	TUBB	P07437	Confirmed TB	Positive	-2.420000076	0.24	1	Female	South Africa
C636	12.3350524	PFN1	P07737	Confirmed TB	Positive	-2.420000076	0.24	1	Female	South Africa
C636	9.992575853	BPGM	P07738	Confirmed TB	Positive	-2.420000076	0.24	1	Female	South Africa
C636	12.87002971	EPRS1	P07814	Confirmed TB	Positive	-2.420000076	0.24	1	Female	South Africa
C636	9.155060478	HSP90AA1	P07900	Confirmed TB	Positive	-2.420000076	0.24	1	Female	South Africa
C636	9.574024374	HNRNPC	P07910	Confirmed TB	Positive	-2.420000076	0.24	1	Female	South Africa
C636	9.091819018	TPM2	P07951	Confirmed TB	Positive	-2.420000076	0.24	1	Female	South Africa
C636	9.349415812	SFTPB	P07988	Confirmed TB	Positive	-2.420000076	0.24	1	Female	South Africa
C636	12.82068496	THBS1	P07996	Confirmed TB	Positive	-2.420000076	0.24	1	Female	South Africa
C636	13.18300482	THBS1	P07996-19-1170	Confirmed TB	Positive	-2.420000076	0.24	1	Female	South Africa
C636	15.83201883	ANXA6	P08133	Confirmed TB	Positive	-2.420000076	0.24	1	Female	South Africa
C636	9.88244616	RHOC	P08134	Confirmed TB	Positive	-2.420000076	0.24	1	Female	South Africa
C636	13.548737	SERPINA6	P08185	Confirmed TB	Positive	-2.420000076	0.24	1	Female	South Africa
C636	9.439234128	SLC3A2	P08195	Confirmed TB	Positive	-2.420000076	0.24	1	Female	South Africa
C636	9.817866469	HSP90AB1	P08238	Confirmed TB	Positive	-2.420000076	0.24	1	Female	South Africa
C636	9.195909774	HSP90AB1	P08238-2-724	Confirmed TB	Positive	-2.420000076	0.24	1	Female	South Africa
C636	12.42190648	MMP2	P08253	Confirmed TB	Positive	-2.420000076	0.24	1	Female	South Africa
C636	10.85938908	SOD3	P08294	Confirmed TB	Positive	-2.420000076	0.24	1	Female	South Africa
C636	11.98639887	MGP	P08493	Confirmed TB	Positive	-2.420000076	0.24	1	Female	South Africa
C636	9.538940097	ITGA2B	P08514	Confirmed TB	Positive	-2.420000076	0.24	1	Female	South Africa
C636	10.35429949	LPA	P08519	Confirmed TB	Positive	-2.420000076	0.24	1	Female	South Africa
C636	10.09960358	PLEK	P08567	Confirmed TB	Positive	-2.420000076	0.24	1	Female	South Africa
C636	12.74291928	CD14	P08571	Confirmed TB	Positive	-2.420000076	0.24	1	Female	South Africa
C636	9.787852635	CD14	P08571-20-367	Confirmed TB	Positive	-2.420000076	0.24	1	Female	South Africa
C636	9.609486058	MYL3	P08590	Confirmed TB	Positive	-2.420000076	0.24	1	Female	South Africa
C636	13.18346667	CFH	P08603	Confirmed TB	Positive	-2.420000076	0.24	1	Female	South Africa
C636	8.255466324	FCGR3A	P08637	Confirmed TB	Positive	-2.420000076	0.24	1	Female	South Africa
C636	12.67168167	FCGR3A	P08637-17-254	Confirmed TB	Positive	-2.420000076	0.24	1	Female	South Africa
C636	10.13898988	VIM	P08670	Confirmed TB	Positive	-2.420000076	0.24	1	Female	South Africa
C636	12.07391392	SERPINF2	P08697	Confirmed TB	Positive	-2.420000076	0.24	1	Female	South Africa
C636	16.32461367	SERPINF2	P08697-40-491	Confirmed TB	Positive	-2.420000076	0.24	1	Female	South Africa
C636	9.484533809	F7	P08709	Confirmed TB	Positive	-2.420000076	0.24	1	Female	South Africa
C636	9.167150785	KRT16	P08779	Confirmed TB	Positive	-2.420000076	0.24	1	Female	South Africa
C636	9.25058541	IGFBP1	P08833	Confirmed TB	Positive	-2.420000076	0.24	1	Female	South Africa
C636	9.814889119	DBH	P09172	Confirmed TB	Positive	-2.420000076	0.24	1	Female	South Africa
C636	11.27980446	GSTP1	P09211	Confirmed TB	Positive	-2.420000076	0.24	1	Female	South Africa
C636	8.721427628	LGALS1	P09382	Confirmed TB	Positive	-2.420000076	0.24	1	Female	South Africa
C636	11.04522828	SPARC	P09486	Confirmed TB	Positive	-2.420000076	0.24	1	Female	South Africa
C636	8.962020803	TPM1	P09493	Confirmed TB	Positive	-2.420000076	0.24	1	Female	South Africa
C636	11.81887052	C1S	P09871	Confirmed TB	Positive	-2.420000076	0.24	1	Female	South Africa
C636	9.789939517	LTA4H	P09960	Confirmed TB	Positive	-2.420000076	0.24	1	Female	South Africa
C636	12.66746406	C4A	P0C0L4	Confirmed TB	Positive	-2.420000076	0.24	1	Female	South Africa
C636	12.27190189	C4B	P0C0L5	Confirmed TB	Positive	-2.420000076	0.24	1	Female	South Africa
C636	9.326356399	C4B	P0C0L5-757-1446	Confirmed TB	Positive	-2.420000076	0.24	1	Female	South Africa
C636	9.709198173	SAA1	P0DJI8	Confirmed TB	Positive	-2.420000076	0.24	1	Female	South Africa
C636	10.4206979	SAA2	P0DJI9	Confirmed TB	Positive	-2.420000076	0.24	1	Female	South Africa
C636	9.00553436	SAA2	P0DJI9-19-122	Confirmed TB	Positive	-2.420000076	0.24	1	Female	South Africa
C636	9.881100033	HSPA1A	P0DMV8	Confirmed TB	Positive	-2.420000076	0.24	1	Female	South Africa
C636	9.533018933	HSPA1A	P0DMV8-2-641	Confirmed TB	Positive	-2.420000076	0.24	1	Female	South Africa
C636	12.55966336	IGLC2	P0DOY2	Confirmed TB	Positive	-2.420000076	0.24	1	Female	South Africa
C636	20.30884005	IGLC2	P0DOY2-1-106	Confirmed TB	Positive	-2.420000076	0.24	1	Female	South Africa
C636	9.506073955	IGLC3	P0DOY3	Confirmed TB	Positive	-2.420000076	0.24	1	Female	South Africa
C636	9.165586087	IGHV1-8	P0DP01	Confirmed TB	Positive	-2.420000076	0.24	1	Female	South Africa
C636	14.45615264	IGHV4-38-2	P0DP08-20-117	Confirmed TB	Positive	-2.420000076	0.24	1	Female	South Africa
C636	9.111842007	CALM1	P0DP23	Confirmed TB	Positive	-2.420000076	0.24	1	Female	South Africa
C636	8.808151309	IGHV3-38-3	P0DTE1	Confirmed TB	Positive	-2.420000076	0.24	1	Female	South Africa
C636	14.40318195	SRGN	P10124	Confirmed TB	Positive	-2.420000076	0.24	1	Female	South Africa
C636	9.19293773	TXN	P10599	Confirmed TB	Positive	-2.420000076	0.24	1	Female	South Africa
C636	9.997015815	TXN	P10599-2-105	Confirmed TB	Positive	-2.420000076	0.24	1	Female	South Africa
C636	10.18150076	CTSA	P10619	Confirmed TB	Positive	-2.420000076	0.24	1	Female	South Africa
C636	11.30204724	C7	P10643	Confirmed TB	Positive	-2.420000076	0.24	1	Female	South Africa
C636	9.464865919	PRKAR1A	P10644	Confirmed TB	Positive	-2.420000076	0.24	1	Female	South Africa
C636	9.789439009	KIT	P10721	Confirmed TB	Positive	-2.420000076	0.24	1	Female	South Africa
C636	9.740533794	HSPD1	P10809	Confirmed TB	Positive	-2.420000076	0.24	1	Female	South Africa
C636	14.01572123	CLU	P10909	Confirmed TB	Positive	-2.420000076	0.24	1	Female	South Africa
C636	9.387748725	CLU	P10909-23-449	Confirmed TB	Positive	-2.420000076	0.24	1	Female	South Africa
C636	11.03122002	HSPA5	P11021	Confirmed TB	Positive	-2.420000076	0.24	1	Female	South Africa
C636	9.61540413	HSPA8	P11142	Confirmed TB	Positive	-2.420000076	0.24	1	Female	South Africa
C636	9.290179828	SLC2A1	P11166	Confirmed TB	Positive	-2.420000076	0.24	1	Female	South Africa
C636	9.327466701	SLC2A3	P11169	Confirmed TB	Positive	-2.420000076	0.24	1	Female	South Africa
C636	9.879848032	EPB41	P11171	Confirmed TB	Positive	-2.420000076	0.24	1	Female	South Africa
C636	12.0274081	MBL2	P11226	Confirmed TB	Positive	-2.420000076	0.24	1	Female	South Africa
C636	9.464845727	SPTB	P11277	Confirmed TB	Positive	-2.420000076	0.24	1	Female	South Africa
C636	9.110338614	G6PD	P11413	Confirmed TB	Positive	-2.420000076	0.24	1	Female	South Africa
C636	9.169671923	MTHFD1	P11586	Confirmed TB	Positive	-2.420000076	0.24	1	Female	South Africa
C636	10.79958509	CETP	P11597	Confirmed TB	Positive	-2.420000076	0.24	1	Female	South Africa
C636	11.2993501	CETP	P11597-18-493	Confirmed TB	Positive	-2.420000076	0.24	1	Female	South Africa
C636	10.47047611	COL6A3	P12111	Confirmed TB	Positive	-2.420000076	0.24	1	Female	South Africa
C636	11.39807207	COL6A3	P12111-26-3177	Confirmed TB	Positive	-2.420000076	0.24	1	Female	South Africa
C636	8.808927704	SLC25A4	P12235	Confirmed TB	Positive	-2.420000076	0.24	1	Female	South Africa
C636	9.522167375	SLC25A6	P12236	Confirmed TB	Positive	-2.420000076	0.24	1	Female	South Africa
C636	10.69335415	F5	P12259	Confirmed TB	Positive	-2.420000076	0.24	1	Female	South Africa
C636	9.521280509	ACTN1	P12814	Confirmed TB	Positive	-2.420000076	0.24	1	Female	South Africa
C636	9.566984001	CDH1	P12830	Confirmed TB	Positive	-2.420000076	0.24	1	Female	South Africa
C636	8.693795691	SRC	P12931	Confirmed TB	Positive	-2.420000076	0.24	1	Female	South Africa
C636	10.43872349	GP1BB	P13224	Confirmed TB	Positive	-2.420000076	0.24	1	Female	South Africa
C636	9.925382807	NCAM1	P13591	Confirmed TB	Positive	-2.420000076	0.24	1	Female	South Africa
C636	11.69002889	ICAM2	P13598	Confirmed TB	Positive	-2.420000076	0.24	1	Female	South Africa
C636	9.03456075	EEF2	P13639	Confirmed TB	Positive	-2.420000076	0.24	1	Female	South Africa
C636	9.481267772	KRT10	P13645	Confirmed TB	Positive	-2.420000076	0.24	1	Female	South Africa
C636	10.41086042	KRT5	P13647	Confirmed TB	Positive	-2.420000076	0.24	1	Female	South Africa
C636	11.59430853	C6	P13671	Confirmed TB	Positive	-2.420000076	0.24	1	Female	South Africa
C636	10.42821666	ALAD	P13716	Confirmed TB	Positive	-2.420000076	0.24	1	Female	South Africa
C636	10.83234492	LCP1	P13796	Confirmed TB	Positive	-2.420000076	0.24	1	Female	South Africa
C636	8.882808548	APEH	P13798	Confirmed TB	Positive	-2.420000076	0.24	1	Female	South Africa
C636	9.370373632	ETFA	P13804	Confirmed TB	Positive	-2.420000076	0.24	1	Female	South Africa
C636	10.02017527	SELL	P14151	Confirmed TB	Positive	-2.420000076	0.24	1	Female	South Africa
C636	9.362588799	NID1	P14543	Confirmed TB	Positive	-2.420000076	0.24	1	Female	South Africa
C636	10.50696685	PKM	P14618	Confirmed TB	Positive	-2.420000076	0.24	1	Female	South Africa
C636	10.33104169	HSP90B1	P14625	Confirmed TB	Positive	-2.420000076	0.24	1	Female	South Africa
C636	9.878478087	GP9	P14770	Confirmed TB	Positive	-2.420000076	0.24	1	Female	South Africa
C636	11.76559198	MMP9	P14780	Confirmed TB	Positive	-2.420000076	0.24	1	Female	South Africa
C636	9.730323848	MMP9	P14780-20-93	Confirmed TB	Positive	-2.420000076	0.24	1	Female	South Africa
C636	9.489113914	RAC2	P15153	Confirmed TB	Positive	-2.420000076	0.24	1	Female	South Africa
C636	11.01323315	CPN1	P15169	Confirmed TB	Positive	-2.420000076	0.24	1	Female	South Africa
C636	9.71902516	GSPT1	P15170	Confirmed TB	Positive	-2.420000076	0.24	1	Female	South Africa
C636	9.261245232	NME1	P15531	Confirmed TB	Positive	-2.420000076	0.24	1	Female	South Africa
C636	9.558362226	IGLL1	P15814	Confirmed TB	Positive	-2.420000076	0.24	1	Female	South Africa
C636	12.46988592	CD44	P16070	Confirmed TB	Positive	-2.420000076	0.24	1	Female	South Africa
C636	9.303037797	ANK1	P16157	Confirmed TB	Positive	-2.420000076	0.24	1	Female	South Africa
C636	10.19863603	GLB1	P16278	Confirmed TB	Positive	-2.420000076	0.24	1	Female	South Africa
C636	9.550200098	PECAM1	P16284	Confirmed TB	Positive	-2.420000076	0.24	1	Female	South Africa
C636	9.037301379	EPB42	P16452	Confirmed TB	Positive	-2.420000076	0.24	1	Female	South Africa
C636	9.453166519	ATP2A2	P16615	Confirmed TB	Positive	-2.420000076	0.24	1	Female	South Africa
C636	8.921534296	CD36	P16671	Confirmed TB	Positive	-2.420000076	0.24	1	Female	South Africa
C636	9.83671251	FAH	P16930	Confirmed TB	Positive	-2.420000076	0.24	1	Female	South Africa
C636	9.595388249	GOT1	P17174	Confirmed TB	Positive	-2.420000076	0.24	1	Female	South Africa
C636	9.03626843	ITGA2	P17301	Confirmed TB	Positive	-2.420000076	0.24	1	Female	South Africa
C636	11.11617187	IGFBP3	P17936	Confirmed TB	Positive	-2.420000076	0.24	1	Female	South Africa
C636	8.912666977	PSMC3	P17980	Confirmed TB	Positive	-2.420000076	0.24	1	Female	South Africa
C636	9.247797347	TCP1	P17987	Confirmed TB	Positive	-2.420000076	0.24	1	Female	South Africa
C636	8.807237602	ALOX12	P18054	Confirmed TB	Positive	-2.420000076	0.24	1	Female	South Africa
C636	10.37275168	VCL	P18206	Confirmed TB	Positive	-2.420000076	0.24	1	Female	South Africa
C636	11.24952858	LBP	P18428	Confirmed TB	Positive	-2.420000076	0.24	1	Female	South Africa
C636	10.84225809	PGAM1	P18669	Confirmed TB	Positive	-2.420000076	0.24	1	Female	South Africa
C636	8.623164665	SDC1	P18827	Confirmed TB	Positive	-2.420000076	0.24	1	Female	South Africa
C636	9.621319271	GNAZ	P19086	Confirmed TB	Positive	-2.420000076	0.24	1	Female	South Africa
C636	11.20022649	VCAM1	P19320	Confirmed TB	Positive	-2.420000076	0.24	1	Female	South Africa
C636	9.506926897	HK1	P19367	Confirmed TB	Positive	-2.420000076	0.24	1	Female	South Africa
C636	11.10445021	ORM2	P19652	Confirmed TB	Positive	-2.420000076	0.24	1	Female	South Africa
C636	11.35618694	ORM2	P19652-19-201	Confirmed TB	Positive	-2.420000076	0.24	1	Female	South Africa
C636	12.04096972	ITIH2	P19823	Confirmed TB	Positive	-2.420000076	0.24	1	Female	South Africa
C636	12.52697435	ITIH1	P19827	Confirmed TB	Positive	-2.420000076	0.24	1	Female	South Africa
C636	9.079677224	RAB6A	P20340	Confirmed TB	Positive	-2.420000076	0.24	1	Female	South Africa
C636	9.369809289	PSMB1	P20618	Confirmed TB	Positive	-2.420000076	0.24	1	Female	South Africa
C636	11.78162126	PZP	P20742	Confirmed TB	Positive	-2.420000076	0.24	1	Female	South Africa
C636	12.69788919	C4BPB	P20851	Confirmed TB	Positive	-2.420000076	0.24	1	Female	South Africa
C636	8.825478993	COL5A1	P20908	Confirmed TB	Positive	-2.420000076	0.24	1	Female	South Africa
C636	9.101086217	CSRP1	P21291	Confirmed TB	Positive	-2.420000076	0.24	1	Female	South Africa
C636	10.39039745	FLNA	P21333	Confirmed TB	Positive	-2.420000076	0.24	1	Female	South Africa
C636	10.98554242	CD9	P21926-2-228	Confirmed TB	Positive	-2.420000076	0.24	1	Female	South Africa
C636	9.364299706	COMT	P21964	Confirmed TB	Positive	-2.420000076	0.24	1	Female	South Africa
C636	9.221506022	TGM2	P21980	Confirmed TB	Positive	-2.420000076	0.24	1	Female	South Africa
C636	11.62650285	TNXB	P22105	Confirmed TB	Positive	-2.420000076	0.24	1	Female	South Africa
C636	9.443616748	PAICS	P22234	Confirmed TB	Positive	-2.420000076	0.24	1	Female	South Africa
C636	9.184330936	UBA1	P22314	Confirmed TB	Positive	-2.420000076	0.24	1	Female	South Africa
C636	12.85087098	GPX3	P22352	Confirmed TB	Positive	-2.420000076	0.24	1	Female	South Africa
C636	8.794356738	NME2	P22392	Confirmed TB	Positive	-2.420000076	0.24	1	Female	South Africa
C636	9.671236519	HNRNPA2B1	P22626	Confirmed TB	Positive	-2.420000076	0.24	1	Female	South Africa
C636	13.23827483	CPN2	P22792	Confirmed TB	Positive	-2.420000076	0.24	1	Female	South Africa
C636	13.06411793	PROZ	P22891	Confirmed TB	Positive	-2.420000076	0.24	1	Female	South Africa
C636	9.937972151	MRC1	P22897	Confirmed TB	Positive	-2.420000076	0.24	1	Female	South Africa
C636	11.18237084	IGHV1-2	P23083	Confirmed TB	Positive	-2.420000076	0.24	1	Female	South Africa
C636	11.44424745	FBLN1	P23142	Confirmed TB	Positive	-2.420000076	0.24	1	Female	South Africa
C636	11.42895415	FBLN1	P23142-30-703	Confirmed TB	Positive	-2.420000076	0.24	1	Female	South Africa
C636	14.26989007	TCEA1	P23193	Confirmed TB	Positive	-2.420000076	0.24	1	Female	South Africa
C636	9.595157462	ITGA6	P23229	Confirmed TB	Positive	-2.420000076	0.24	1	Female	South Africa
C636	9.578644194	PPIB	P23284	Confirmed TB	Positive	-2.420000076	0.24	1	Female	South Africa
C636	10.2159355	WARS1	P23381	Confirmed TB	Positive	-2.420000076	0.24	1	Female	South Africa
C636	9.780027685	PTPRG	P23470	Confirmed TB	Positive	-2.420000076	0.24	1	Female	South Africa
C636	9.390904585	AHCY	P23526	Confirmed TB	Positive	-2.420000076	0.24	1	Female	South Africa
C636	9.869981655	CFL1	P23528	Confirmed TB	Positive	-2.420000076	0.24	1	Female	South Africa
C636	8.919679471	PRTN3	P24158	Confirmed TB	Positive	-2.420000076	0.24	1	Female	South Africa
C636	10.10394522	EEF1B2	P24534	Confirmed TB	Positive	-2.420000076	0.24	1	Female	South Africa
C636	10.2205064	TBXAS1	P24557	Confirmed TB	Positive	-2.420000076	0.24	1	Female	South Africa
C636	9.076673652	IGFBP6	P24592	Confirmed TB	Positive	-2.420000076	0.24	1	Female	South Africa
C636	10.06747311	IGFBP5	P24593	Confirmed TB	Positive	-2.420000076	0.24	1	Female	South Africa
C636	10.29047125	TNC	P24821	Confirmed TB	Positive	-2.420000076	0.24	1	Female	South Africa
C636	8.782564706	MYL9	P24844	Confirmed TB	Positive	-2.420000076	0.24	1	Female	South Africa
C636	9.509231152	AZGP1	P25311	Confirmed TB	Positive	-2.420000076	0.24	1	Female	South Africa
C636	9.403647201	ATP5F1A	P25705	Confirmed TB	Positive	-2.420000076	0.24	1	Female	South Africa
C636	9.147556614	PSMA1	P25786	Confirmed TB	Positive	-2.420000076	0.24	1	Female	South Africa
C636	9.645245085	PSMA2	P25787	Confirmed TB	Positive	-2.420000076	0.24	1	Female	South Africa
C636	9.517048852	PSMA3	P25788	Confirmed TB	Positive	-2.420000076	0.24	1	Female	South Africa
C636	9.606634889	MSN	P26038	Confirmed TB	Positive	-2.420000076	0.24	1	Female	South Africa
C636	11.32091454	S100A4	P26447	Confirmed TB	Positive	-2.420000076	0.24	1	Female	South Africa
C636	8.589639733	EEF1G	P26641	Confirmed TB	Positive	-2.420000076	0.24	1	Female	South Africa
C636	11.22398309	MST1	P26927	Confirmed TB	Positive	-2.420000076	0.24	1	Female	South Africa
C636	9.384092506	STOM	P27105	Confirmed TB	Positive	-2.420000076	0.24	1	Female	South Africa
C636	14.15014355	PON1	P27169	Confirmed TB	Positive	-2.420000076	0.24	1	Female	South Africa
C636	9.310636686	YWHAQ	P27348	Confirmed TB	Positive	-2.420000076	0.24	1	Female	South Africa
C636	10.66571643	CALR	P27797	Confirmed TB	Positive	-2.420000076	0.24	1	Female	South Africa
C636	9.023244885	CANX	P27824	Confirmed TB	Positive	-2.420000076	0.24	1	Female	South Africa
C636	10.89733914	CFP	P27918	Confirmed TB	Positive	-2.420000076	0.24	1	Female	South Africa
C636	10.31483528	PSMA5	P28066	Confirmed TB	Positive	-2.420000076	0.24	1	Female	South Africa
C636	9.30624428	PTPN6	P29350	Confirmed TB	Positive	-2.420000076	0.24	1	Female	South Africa
C636	8.746912411	TKT	P29401	Confirmed TB	Positive	-2.420000076	0.24	1	Female	South Africa
C636	12.12836753	SERPINA4	P29622	Confirmed TB	Positive	-2.420000076	0.24	1	Female	South Africa
C636	9.643350003	EEF1D	P29692	Confirmed TB	Positive	-2.420000076	0.24	1	Female	South Africa
C636	10.1977807	PRDX6	P30041	Confirmed TB	Positive	-2.420000076	0.24	1	Female	South Africa
C636	10.7838981	BLVRB	P30043	Confirmed TB	Positive	-2.420000076	0.24	1	Female	South Africa
C636	9.933968904	PRDX5	P30044	Confirmed TB	Positive	-2.420000076	0.24	1	Female	South Africa
C636	9.200083474	PRDX3	P30048	Confirmed TB	Positive	-2.420000076	0.24	1	Female	South Africa
C636	9.548375979	PEBP1	P30086	Confirmed TB	Positive	-2.420000076	0.24	1	Female	South Africa
C636	10.10901041	PDIA3	P30101	Confirmed TB	Positive	-2.420000076	0.24	1	Female	South Africa
C636	9.910220653	PPP2R1A	P30153	Confirmed TB	Positive	-2.420000076	0.24	1	Female	South Africa
C636	10.91623299	SERPINB1	P30740	Confirmed TB	Positive	-2.420000076	0.24	1	Female	South Africa
C636	9.848446468	SERPINB1	P30740-1-379	Confirmed TB	Positive	-2.420000076	0.24	1	Female	South Africa
C636	10.53035423	CPS1	P31327	Confirmed TB	Positive	-2.420000076	0.24	1	Female	South Africa
C636	9.724589788	ATIC	P31939	Confirmed TB	Positive	-2.420000076	0.24	1	Female	South Africa
C636	8.69259319	YWHAB	P31946	Confirmed TB	Positive	-2.420000076	0.24	1	Female	South Africa
C636	10.04678851	STIP1	P31948	Confirmed TB	Positive	-2.420000076	0.24	1	Female	South Africa
C636	12.10530216	PRDX2	P32119	Confirmed TB	Positive	-2.420000076	0.24	1	Female	South Africa
C636	10.92059584	CDH5	P33151	Confirmed TB	Positive	-2.420000076	0.24	1	Female	South Africa
C636	11.28533238	KIF5B	P33176	Confirmed TB	Positive	-2.420000076	0.24	1	Female	South Africa
C636	10.193529	MAN1A1	P33908	Confirmed TB	Positive	-2.420000076	0.24	1	Female	South Africa
C636	9.52732539	HSPA4	P34932	Confirmed TB	Positive	-2.420000076	0.24	1	Female	South Africa
C636	9.270449439	PRSS3	P35030	Confirmed TB	Positive	-2.420000076	0.24	1	Female	South Africa
C636	8.670686713	PHB	P35232	Confirmed TB	Positive	-2.420000076	0.24	1	Female	South Africa
C636	10.74166304	THBS4	P35443	Confirmed TB	Positive	-2.420000076	0.24	1	Female	South Africa
C636	9.694211776	KRT9	P35527	Confirmed TB	Positive	-2.420000076	0.24	1	Female	South Africa
C636	11.61784005	SAA4	P35542	Confirmed TB	Positive	-2.420000076	0.24	1	Female	South Africa
C636	9.583227729	MYH9	P35579	Confirmed TB	Positive	-2.420000076	0.24	1	Female	South Africa
C636	8.230631549	COPB2	P35606	Confirmed TB	Positive	-2.420000076	0.24	1	Female	South Africa
C636	8.993889094	BSG	P35613	Confirmed TB	Positive	-2.420000076	0.24	1	Female	South Africa
C636	12.0636156	IGFALS	P35858	Confirmed TB	Positive	-2.420000076	0.24	1	Female	South Africa
C636	9.847056645	KRT2	P35908	Confirmed TB	Positive	-2.420000076	0.24	1	Female	South Africa
C636	17.36434612	ATP5F1C	P36542	Confirmed TB	Positive	-2.420000076	0.24	1	Female	South Africa
C636	11.53779611	SERPINF1	P36955	Confirmed TB	Positive	-2.420000076	0.24	1	Female	South Africa
C636	11.86638028	CFHR2	P36980	Confirmed TB	Positive	-2.420000076	0.24	1	Female	South Africa
C636	9.904773345	HPCAL1	P37235	Confirmed TB	Positive	-2.420000076	0.24	1	Female	South Africa
C636	9.678935664	TAGLN2	P37802	Confirmed TB	Positive	-2.420000076	0.24	1	Female	South Africa
C636	10.47730166	TALDO1	P37837	Confirmed TB	Positive	-2.420000076	0.24	1	Female	South Africa
C636	9.898230754	SNCA	P37840-1-140	Confirmed TB	Positive	-2.420000076	0.24	1	Female	South Africa
C636	9.40403295	HSPA9	P38646	Confirmed TB	Positive	-2.420000076	0.24	1	Female	South Africa
C636	9.156041679	DDOST	P39656	Confirmed TB	Positive	-2.420000076	0.24	1	Female	South Africa
C636	9.765309969	GP5	P40197	Confirmed TB	Positive	-2.420000076	0.24	1	Female	South Africa
C636	9.151104049	CCT6A	P40227	Confirmed TB	Positive	-2.420000076	0.24	1	Female	South Africa
C636	9.982349729	MDH1	P40925	Confirmed TB	Positive	-2.420000076	0.24	1	Female	South Africa
C636	9.490283139	MDH2	P40926	Confirmed TB	Positive	-2.420000076	0.24	1	Female	South Africa
C636	9.229740083	EIF2S3	P41091	Confirmed TB	Positive	-2.420000076	0.24	1	Female	South Africa
C636	11.16335066	PTGDS	P41222	Confirmed TB	Positive	-2.420000076	0.24	1	Female	South Africa
C636	9.753710212	ACTR1B	P42025	Confirmed TB	Positive	-2.420000076	0.24	1	Female	South Africa
C636	10.06675901	PRCP	P42785	Confirmed TB	Positive	-2.420000076	0.24	1	Female	South Africa
C636	9.576642572	MCAM	P43121	Confirmed TB	Positive	-2.420000076	0.24	1	Female	South Africa
C636	11.48223524	BTD	P43251	Confirmed TB	Positive	-2.420000076	0.24	1	Female	South Africa
C636	9.968798363	GPD2	P43304	Confirmed TB	Positive	-2.420000076	0.24	1	Female	South Africa
C636	12.10287841	AFM	P43652	Confirmed TB	Positive	-2.420000076	0.24	1	Female	South Africa
C636	9.777732228	AFM	P43652-22-599	Confirmed TB	Positive	-2.420000076	0.24	1	Female	South Africa
C636	9.402360409	USP5	P45974	Confirmed TB	Positive	-2.420000076	0.24	1	Female	South Africa
C636	9.236952318	CAPZA2	P47755	Confirmed TB	Positive	-2.420000076	0.24	1	Female	South Africa
C636	8.750175831	CAPZB	P47756	Confirmed TB	Positive	-2.420000076	0.24	1	Female	South Africa
C636	10.08848146	LIMS1	P48059	Confirmed TB	Positive	-2.420000076	0.24	1	Female	South Africa
C636	9.801171192	ME1	P48163	Confirmed TB	Positive	-2.420000076	0.24	1	Female	South Africa
C636	9.112613362	ARCN1	P48444	Confirmed TB	Positive	-2.420000076	0.24	1	Female	South Africa
C636	8.534628988	CCT5	P48643	Confirmed TB	Positive	-2.420000076	0.24	1	Female	South Africa
C636	11.48705267	IDH2	P48735	Confirmed TB	Positive	-2.420000076	0.24	1	Female	South Africa
C636	10.74289553	MASP1	P48740	Confirmed TB	Positive	-2.420000076	0.24	1	Female	South Africa
C636	9.380475817	CCT3	P49368	Confirmed TB	Positive	-2.420000076	0.24	1	Female	South Africa
C636	8.950032596	TUFM	P49411	Confirmed TB	Positive	-2.420000076	0.24	1	Female	South Africa
C636	9.391098443	PSMB3	P49720	Confirmed TB	Positive	-2.420000076	0.24	1	Female	South Africa
C636	9.898887936	PSMB2	P49721	Confirmed TB	Positive	-2.420000076	0.24	1	Female	South Africa
C636	10.48020738	COMP	P49747	Confirmed TB	Positive	-2.420000076	0.24	1	Female	South Africa
C636	9.03979016	TMED10	P49755	Confirmed TB	Positive	-2.420000076	0.24	1	Female	South Africa
C636	11.25158549	SELENOP	P49908	Confirmed TB	Positive	-2.420000076	0.24	1	Female	South Africa
C636	9.742572039	CAMP	P49913	Confirmed TB	Positive	-2.420000076	0.24	1	Female	South Africa
C636	9.666839682	GDI2	P50395	Confirmed TB	Positive	-2.420000076	0.24	1	Female	South Africa
C636	9.416248802	VASP	P50552	Confirmed TB	Positive	-2.420000076	0.24	1	Female	South Africa
C636	9.723453424	CCT8	P50990	Confirmed TB	Positive	-2.420000076	0.24	1	Female	South Africa
C636	11.36783983	CCT4	P50991	Confirmed TB	Positive	-2.420000076	0.24	1	Female	South Africa
C636	9.27701209	RAB5C	P51148	Confirmed TB	Positive	-2.420000076	0.24	1	Female	South Africa
C636	9.642365373	RAB7A	P51149	Confirmed TB	Positive	-2.420000076	0.24	1	Female	South Africa
C636	9.090750929	SSR4	P51571	Confirmed TB	Positive	-2.420000076	0.24	1	Female	South Africa
C636	8.883675877	ALDH3A2	P51648	Confirmed TB	Positive	-2.420000076	0.24	1	Female	South Africa
C636	13.54922374	LUM	P51884	Confirmed TB	Positive	-2.420000076	0.24	1	Female	South Africa
C636	10.59963805	LUM	P51884-19-338	Confirmed TB	Positive	-2.420000076	0.24	1	Female	South Africa
C636	8.563591125	ARHGDIA	P52565	Confirmed TB	Positive	-2.420000076	0.24	1	Female	South Africa
C636	9.523217935	CAPZA1	P52907	Confirmed TB	Positive	-2.420000076	0.24	1	Female	South Africa
C636	8.873825486	ACLY	P53396	Confirmed TB	Positive	-2.420000076	0.24	1	Female	South Africa
C636	10.01839661	COPB1	P53618	Confirmed TB	Positive	-2.420000076	0.24	1	Female	South Africa
C636	8.643325801	COPA	P53621	Confirmed TB	Positive	-2.420000076	0.24	1	Female	South Africa
C636	9.751687313	RAD23B	P54727	Confirmed TB	Positive	-2.420000076	0.24	1	Female	South Africa
C636	8.589312588	AK2	P54819	Confirmed TB	Positive	-2.420000076	0.24	1	Female	South Africa
C636	9.045920662	NAPA	P54920	Confirmed TB	Positive	-2.420000076	0.24	1	Female	South Africa
C636	10.36991046	EIF5	P55010	Confirmed TB	Positive	-2.420000076	0.24	1	Female	South Africa
C636	13.79031513	APOC4	P55056	Confirmed TB	Positive	-2.420000076	0.24	1	Female	South Africa
C636	12.80029373	PLTP	P55058	Confirmed TB	Positive	-2.420000076	0.24	1	Female	South Africa
C636	9.432537819	PLTP	P55058-18-493	Confirmed TB	Positive	-2.420000076	0.24	1	Female	South Africa
C636	9.738410695	VCP	P55072	Confirmed TB	Positive	-2.420000076	0.24	1	Female	South Africa
C636	9.316183955	NAP1L1	P55209	Confirmed TB	Positive	-2.420000076	0.24	1	Female	South Africa
C636	9.895667572	CDH13	P55290	Confirmed TB	Positive	-2.420000076	0.24	1	Female	South Africa
C636	8.758647049	NPEPPS	P55786	Confirmed TB	Positive	-2.420000076	0.24	1	Female	South Africa
C636	9.029299824	MARS1	P56192	Confirmed TB	Positive	-2.420000076	0.24	1	Female	South Africa
C636	10.90871691	ANTXR2	P58335	Confirmed TB	Positive	-2.420000076	0.24	1	Female	South Africa
C636	9.742006341	MTPN	P58546	Confirmed TB	Positive	-2.420000076	0.24	1	Female	South Africa
C636	10.19094701	MYL6	P60660	Confirmed TB	Positive	-2.420000076	0.24	1	Female	South Africa
C636	11.96565938	ACTB	P60709	Confirmed TB	Positive	-2.420000076	0.24	1	Female	South Africa
C636	9.926375258	EIF4A1	P60842	Confirmed TB	Positive	-2.420000076	0.24	1	Female	South Africa
C636	12.03638318	PSMA6	P60900	Confirmed TB	Positive	-2.420000076	0.24	1	Female	South Africa
C636	10.39917939	CDC42	P60953	Confirmed TB	Positive	-2.420000076	0.24	1	Female	South Africa
C636	9.214488	DSTN	P60981	Confirmed TB	Positive	-2.420000076	0.24	1	Female	South Africa
C636	9.191536135	KRTDAP	P60985	Confirmed TB	Positive	-2.420000076	0.24	1	Female	South Africa
C636	12.22279526	RAB8A	P61006	Confirmed TB	Positive	-2.420000076	0.24	1	Female	South Africa
C636	9.301827005	RAB5B	P61020	Confirmed TB	Positive	-2.420000076	0.24	1	Female	South Africa
C636	8.912738644	RAB10	P61026	Confirmed TB	Positive	-2.420000076	0.24	1	Female	South Africa
C636	10.07387785	UBE2N	P61088	Confirmed TB	Positive	-2.420000076	0.24	1	Female	South Africa
C636	9.316282583	RAB14	P61106	Confirmed TB	Positive	-2.420000076	0.24	1	Female	South Africa
C636	9.053755553	ACTR3	P61158	Confirmed TB	Positive	-2.420000076	0.24	1	Female	South Africa
C636	10.00275112	ACTR2	P61160	Confirmed TB	Positive	-2.420000076	0.24	1	Female	South Africa
C636	9.579854573	ACTR1A	P61163	Confirmed TB	Positive	-2.420000076	0.24	1	Female	South Africa
C636	11.0472132	ARF3	P61204	Confirmed TB	Positive	-2.420000076	0.24	1	Female	South Africa
C636	10.71907157	RAP1B	P61224	Confirmed TB	Positive	-2.420000076	0.24	1	Female	South Africa
C636	9.597129293	RAP2B	P61225	Confirmed TB	Positive	-2.420000076	0.24	1	Female	South Africa
C636	9.197381248	HSPE1	P61604	Confirmed TB	Positive	-2.420000076	0.24	1	Female	South Africa
C636	14.75508198	LYZ	P61626-19-148	Confirmed TB	Positive	-2.420000076	0.24	1	Female	South Africa
C636	9.539739728	B2M	P61769	Confirmed TB	Positive	-2.420000076	0.24	1	Female	South Africa
C636	9.063919704	B2M	P61769-21-119	Confirmed TB	Positive	-2.420000076	0.24	1	Female	South Africa
C636	8.771052033	HNRNPK	P61978	Confirmed TB	Positive	-2.420000076	0.24	1	Female	South Africa
C636	9.718402209	YWHAG	P61981	Confirmed TB	Positive	-2.420000076	0.24	1	Female	South Africa
C636	9.6052827	YWHAE	P62258	Confirmed TB	Positive	-2.420000076	0.24	1	Female	South Africa
C636	9.51353363	RPS13	P62277	Confirmed TB	Positive	-2.420000076	0.24	1	Female	South Africa
C636	10.42074479	TMSB4X	P62328	Confirmed TB	Positive	-2.420000076	0.24	1	Female	South Africa
C636	9.189420316	PSMC6	P62333	Confirmed TB	Positive	-2.420000076	0.24	1	Female	South Africa
C636	13.44637757	RPS6	P62753	Confirmed TB	Positive	-2.420000076	0.24	1	Female	South Africa
C636	11.37334439	H4C1	P62805	Confirmed TB	Positive	-2.420000076	0.24	1	Female	South Africa
C636	9.588649711	RAB1A	P62820	Confirmed TB	Positive	-2.420000076	0.24	1	Female	South Africa
C636	9.133294844	RAN	P62826	Confirmed TB	Positive	-2.420000076	0.24	1	Female	South Africa
C636	9.077714135	GNB1	P62873	Confirmed TB	Positive	-2.420000076	0.24	1	Female	South Africa
C636	12.88648382	RPL10A	P62906	Confirmed TB	Positive	-2.420000076	0.24	1	Female	South Africa
C636	9.390621399	PPIA	P62937	Confirmed TB	Positive	-2.420000076	0.24	1	Female	South Africa
C636	9.987657821	PPIA	P62937-1-165	Confirmed TB	Positive	-2.420000076	0.24	1	Female	South Africa
C636	14.03432603	RPS27A	P62979	Confirmed TB	Positive	-2.420000076	0.24	1	Female	South Africa
C636	9.3913817	AP2B1	P63010	Confirmed TB	Positive	-2.420000076	0.24	1	Female	South Africa
C636	9.533641716	YWHAZ	P63104	Confirmed TB	Positive	-2.420000076	0.24	1	Female	South Africa
C636	11.00003334	EIF5A	P63241	Confirmed TB	Positive	-2.420000076	0.24	1	Female	South Africa
C636	9.006004879	ACTG1	P63261	Confirmed TB	Positive	-2.420000076	0.24	1	Female	South Africa
C636	9.400584479	TPM4	P67936	Confirmed TB	Positive	-2.420000076	0.24	1	Female	South Africa
C636	11.14790304	ACTC1	P68032	Confirmed TB	Positive	-2.420000076	0.24	1	Female	South Africa
C636	10.54875937	EEF1A1	P68104	Confirmed TB	Positive	-2.420000076	0.24	1	Female	South Africa
C636	10.20315416	TUBA1B	P68363	Confirmed TB	Positive	-2.420000076	0.24	1	Female	South Africa
C636	10.41787876	TUBA4A	P68366	Confirmed TB	Positive	-2.420000076	0.24	1	Female	South Africa
C636	9.905360748	TUBB4B	P68371	Confirmed TB	Positive	-2.420000076	0.24	1	Female	South Africa
C636	12.53454947	HBB	P68871	Confirmed TB	Positive	-2.420000076	0.24	1	Female	South Africa
C636	9.602859084	HBG2	P69892	Confirmed TB	Positive	-2.420000076	0.24	1	Female	South Africa
C636	12.64715451	HBA1	P69905	Confirmed TB	Positive	-2.420000076	0.24	1	Female	South Africa
C636	9.395997272	CCT2	P78371	Confirmed TB	Positive	-2.420000076	0.24	1	Female	South Africa
C636	9.888940242	GSTO1	P78417	Confirmed TB	Positive	-2.420000076	0.24	1	Female	South Africa
C636	12.33023164	GPLD1	P80108	Confirmed TB	Positive	-2.420000076	0.24	1	Female	South Africa
C636	9.432231789	S100A12	P80511	Confirmed TB	Positive	-2.420000076	0.24	1	Female	South Africa
C636	11.47335649	IGLV3-21	P80748	Confirmed TB	Positive	-2.420000076	0.24	1	Female	South Africa
C636	8.901926527	HSPG2	P98160	Confirmed TB	Positive	-2.420000076	0.24	1	Female	South Africa
C636	14.68420636	CYCS	P99999	Confirmed TB	Positive	-2.420000076	0.24	1	Female	South Africa
C636	13.77194396	Rv3404c	P9WKZ3	Confirmed TB	Positive	-2.420000076	0.24	1	Female	South Africa
C636	9.925962261	atpA	P9WPU7	Confirmed TB	Positive	-2.420000076	0.24	1	Female	South Africa
C636	9.35296782	MPP1	Q00013	Confirmed TB	Positive	-2.420000076	0.24	1	Female	South Africa
C636	9.24142266	CLTC	Q00610	Confirmed TB	Positive	-2.420000076	0.24	1	Female	South Africa
C636	10.01871511	CAP1	Q01518	Confirmed TB	Positive	-2.420000076	0.24	1	Female	South Africa
C636	9.461098323	PFKP	Q01813	Confirmed TB	Positive	-2.420000076	0.24	1	Female	South Africa
C636	8.415281193	GUCY1B1	Q02153	Confirmed TB	Positive	-2.420000076	0.24	1	Female	South Africa
C636	9.885789944	PLGLB1	Q02325	Confirmed TB	Positive	-2.420000076	0.24	1	Female	South Africa
C636	9.730642929	NUCB1	Q02818	Confirmed TB	Positive	-2.420000076	0.24	1	Female	South Africa
C636	9.791834081	CFHR3	Q02985	Confirmed TB	Positive	-2.420000076	0.24	1	Female	South Africa
C636	10.99364986	CFHR1	Q03591	Confirmed TB	Positive	-2.420000076	0.24	1	Female	South Africa
C636	11.81052421	HGFAC	Q04756	Confirmed TB	Positive	-2.420000076	0.24	1	Female	South Africa
C636	9.596566929	GLO1	Q04760	Confirmed TB	Positive	-2.420000076	0.24	1	Female	South Africa
C636	9.589254405	YWHAH	Q04917	Confirmed TB	Positive	-2.420000076	0.24	1	Female	South Africa
C636	9.004760032	PRKCD	Q05655	Confirmed TB	Positive	-2.420000076	0.24	1	Female	South Africa
C636	10.93340775	CALD1	Q05682	Confirmed TB	Positive	-2.420000076	0.24	1	Female	South Africa
C636	12.14288334	ITIH3	Q06033	Confirmed TB	Positive	-2.420000076	0.24	1	Female	South Africa
C636	8.878026407	ITIH3	Q06033-35-651	Confirmed TB	Positive	-2.420000076	0.24	1	Female	South Africa
C636	9.955179905	PSME1	Q06323	Confirmed TB	Positive	-2.420000076	0.24	1	Female	South Africa
C636	8.903464384	FMOD	Q06828	Confirmed TB	Positive	-2.420000076	0.24	1	Female	South Africa
C636	9.538646846	PRDX1	Q06830	Confirmed TB	Positive	-2.420000076	0.24	1	Female	South Africa
C636	9.104433055	KLC1	Q07866	Confirmed TB	Positive	-2.420000076	0.24	1	Female	South Africa
C636	9.462383923	LRP1	Q07954	Confirmed TB	Positive	-2.420000076	0.24	1	Female	South Africa
C636	11.80221491	LGALS3BP	Q08380	Confirmed TB	Positive	-2.420000076	0.24	1	Female	South Africa
C636	10.5837603	FGL1	Q08830	Confirmed TB	Positive	-2.420000076	0.24	1	Female	South Africa
C636	9.596212668	nrp	Q10896	Confirmed TB	Positive	-2.420000076	0.24	1	Female	South Africa
C636	10.67265394	EFEMP1	Q12805	Confirmed TB	Positive	-2.420000076	0.24	1	Female	South Africa
C636	13.13189003	EFEMP1	Q12805-18-493	Confirmed TB	Positive	-2.420000076	0.24	1	Female	South Africa
C636	11.45398405	CNTN1	Q12860	Confirmed TB	Positive	-2.420000076	0.24	1	Female	South Africa
C636	9.088855368	SPP2	Q13103	Confirmed TB	Positive	-2.420000076	0.24	1	Female	South Africa
C636	9.922846756	MMRN1	Q13201	Confirmed TB	Positive	-2.420000076	0.24	1	Female	South Africa
C636	9.470256222	SELENBP1	Q13228	Confirmed TB	Positive	-2.420000076	0.24	1	Female	South Africa
C636	9.589340242	SEMA3F	Q13275	Confirmed TB	Positive	-2.420000076	0.24	1	Female	South Africa
C636	9.659373991	ILK	Q13418	Confirmed TB	Positive	-2.420000076	0.24	1	Female	South Africa
C636	10.26470708	DCTN2	Q13561	Confirmed TB	Positive	-2.420000076	0.24	1	Female	South Africa
C636	8.54764138	IQGAP2	Q13576	Confirmed TB	Positive	-2.420000076	0.24	1	Female	South Africa
C636	8.524163029	STIM1	Q13586	Confirmed TB	Positive	-2.420000076	0.24	1	Female	South Africa
C636	9.548313119	FHL1	Q13642	Confirmed TB	Positive	-2.420000076	0.24	1	Female	South Africa
C636	12.41184872	APOF	Q13790	Confirmed TB	Positive	-2.420000076	0.24	1	Female	South Africa
C636	9.135183083	ENPP2	Q13822	Confirmed TB	Positive	-2.420000076	0.24	1	Female	South Africa
C636	9.010352473	DSG2	Q14126	Confirmed TB	Positive	-2.420000076	0.24	1	Female	South Africa
C636	9.671574737	SEPTIN6	Q14141	Confirmed TB	Positive	-2.420000076	0.24	1	Female	South Africa
C636	9.329498814	DCTN1	Q14203	Confirmed TB	Positive	-2.420000076	0.24	1	Female	South Africa
C636	9.267911583	DYNC1H1	Q14204	Confirmed TB	Positive	-2.420000076	0.24	1	Female	South Africa
C636	8.898142501	CTTN	Q14247	Confirmed TB	Positive	-2.420000076	0.24	1	Female	South Africa
C636	9.258852266	FLOT2	Q14254	Confirmed TB	Positive	-2.420000076	0.24	1	Female	South Africa
C636	10.40937337	FGL2	Q14314	Confirmed TB	Positive	-2.420000076	0.24	1	Female	South Africa
C636	9.626168961	SPARCL1	Q14515	Confirmed TB	Positive	-2.420000076	0.24	1	Female	South Africa
C636	10.76177101	HABP2	Q14520	Confirmed TB	Positive	-2.420000076	0.24	1	Female	South Africa
C636	11.80128021	ITIH4	Q14624	Confirmed TB	Positive	-2.420000076	0.24	1	Female	South Africa
C636	11.24429643	ITIH4	Q14624-29-661	Confirmed TB	Positive	-2.420000076	0.24	1	Female	South Africa
C636	10.07849073	ITIH4	Q14624-689-930	Confirmed TB	Positive	-2.420000076	0.24	1	Female	South Africa
C636	9.828764067	GANAB	Q14697	Confirmed TB	Positive	-2.420000076	0.24	1	Female	South Africa
C636	9.394767309	LTBP1	Q14766	Confirmed TB	Positive	-2.420000076	0.24	1	Female	South Africa
C636	9.125813634	KPNB1	Q14974	Confirmed TB	Positive	-2.420000076	0.24	1	Female	South Africa
C636	9.486144695	SEPTIN2	Q15019	Confirmed TB	Positive	-2.420000076	0.24	1	Female	South Africa
C636	10.15806586	POSTN	Q15063	Confirmed TB	Positive	-2.420000076	0.24	1	Female	South Africa
C636	9.993902991	PDIA6	Q15084	Confirmed TB	Positive	-2.420000076	0.24	1	Female	South Africa
C636	10.40328181	PCOLCE	Q15113	Confirmed TB	Positive	-2.420000076	0.24	1	Female	South Africa
C636	10.157935	PON3	Q15166	Confirmed TB	Positive	-2.420000076	0.24	1	Female	South Africa
C636	10.89036443	PCBP1	Q15365	Confirmed TB	Positive	-2.420000076	0.24	1	Female	South Africa
C636	9.269166357	PCBP2	Q15366	Confirmed TB	Positive	-2.420000076	0.24	1	Female	South Africa
C636	10.6135197	RSU1	Q15404	Confirmed TB	Positive	-2.420000076	0.24	1	Female	South Africa
C636	11.30578685	FCN2	Q15485	Confirmed TB	Positive	-2.420000076	0.24	1	Female	South Africa
C636	10.7476395	TGFBI	Q15582	Confirmed TB	Positive	-2.420000076	0.24	1	Female	South Africa
C636	9.243374105	MAPRE1	Q15691	Confirmed TB	Positive	-2.420000076	0.24	1	Female	South Africa
C636	8.563903564	CD226	Q15762	Confirmed TB	Positive	-2.420000076	0.24	1	Female	South Africa
C636	8.935461681	STXBP2	Q15833	Confirmed TB	Positive	-2.420000076	0.24	1	Female	South Africa
C636	9.116458392	ZYX	Q15942	Confirmed TB	Positive	-2.420000076	0.24	1	Female	South Africa
C636	9.386960287	SEPTIN7	Q16181	Confirmed TB	Positive	-2.420000076	0.24	1	Female	South Africa
C636	11.80802145	ECM1	Q16610	Confirmed TB	Positive	-2.420000076	0.24	1	Female	South Africa
C636	9.416727798	DBN1	Q16643	Confirmed TB	Positive	-2.420000076	0.24	1	Female	South Africa
C636	10.70823158	MAN2A1	Q16706	Confirmed TB	Positive	-2.420000076	0.24	1	Female	South Africa
C636	9.447116092	AOC3	Q16853	Confirmed TB	Positive	-2.420000076	0.24	1	Female	South Africa
C636	10.40347488	IMMT	Q16891	Confirmed TB	Positive	-2.420000076	0.24	1	Female	South Africa
C636	9.499253909	INF2	Q27J81	Confirmed TB	Positive	-2.420000076	0.24	1	Female	South Africa
C636	8.648945353	DDI2	Q5TDH0	Confirmed TB	Positive	-2.420000076	0.24	1	Female	South Africa
C636	9.556898134	ZFYVE26	Q68DK2	Confirmed TB	Positive	-2.420000076	0.24	1	Female	South Africa
C636	9.15415272	VASN	Q6EMK4	Confirmed TB	Positive	-2.420000076	0.24	1	Female	South Africa
C636	12.50112423	VASN	Q6EMK4-24-673	Confirmed TB	Positive	-2.420000076	0.24	1	Female	South Africa
C636	8.794664859	LAIR1	Q6GTX8	Confirmed TB	Positive	-2.420000076	0.24	1	Female	South Africa
C636	10.10617293	LAMTOR1	Q6IAA8	Confirmed TB	Positive	-2.420000076	0.24	1	Female	South Africa
C636	9.339095019	TWF2	Q6IBS0	Confirmed TB	Positive	-2.420000076	0.24	1	Female	South Africa
C636	19.14179712	FAHD1	Q6P587	Confirmed TB	Positive	-2.420000076	0.24	1	Female	South Africa
C636	10.45042097	PLXDC2	Q6UX71	Confirmed TB	Positive	-2.420000076	0.24	1	Female	South Africa
C636	9.761135953	PI16	Q6UXB8	Confirmed TB	Positive	-2.420000076	0.24	1	Female	South Africa
C636	9.852715412	CD109	Q6YHK3	Confirmed TB	Positive	-2.420000076	0.24	1	Female	South Africa
C636	10.41643107	UNC13D	Q70J99	Confirmed TB	Positive	-2.420000076	0.24	1	Female	South Africa
C636	9.574538157	TUBA1A	Q71U36	Confirmed TB	Positive	-2.420000076	0.24	1	Female	South Africa
C636	9.687329775	ADAMTS13	Q76LX8	Confirmed TB	Positive	-2.420000076	0.24	1	Female	South Africa
C636	9.374463037	DOK3	Q7L591	Confirmed TB	Positive	-2.420000076	0.24	1	Female	South Africa
C636	10.61575958	ABI3BP	Q7Z7G0	Confirmed TB	Positive	-2.420000076	0.24	1	Female	South Africa
C636	9.126359076	MEGF8	Q7Z7M0	Confirmed TB	Positive	-2.420000076	0.24	1	Female	South Africa
C636	9.311601845	SERPINA11	Q86U17	Confirmed TB	Positive	-2.420000076	0.24	1	Female	South Africa
C636	9.887987214	OAF	Q86UD1	Confirmed TB	Positive	-2.420000076	0.24	1	Female	South Africa
C636	9.861111135	FERMT3	Q86UX7	Confirmed TB	Positive	-2.420000076	0.24	1	Female	South Africa
C636	10.22249035	CD163	Q86VB7	Confirmed TB	Positive	-2.420000076	0.24	1	Female	South Africa
C636	9.313947684	CAND1	Q86VP6	Confirmed TB	Positive	-2.420000076	0.24	1	Female	South Africa
C636	9.439183216	TREML1	Q86YW5	Confirmed TB	Positive	-2.420000076	0.24	1	Female	South Africa
C636	9.775017065	LILRA3	Q8N6C8	Confirmed TB	Positive	-2.420000076	0.24	1	Female	South Africa
C636	10.06855613	GOLM1	Q8NBJ4	Confirmed TB	Positive	-2.420000076	0.24	1	Female	South Africa
C636	10.28391803	PCYOX1L	Q8NBM8	Confirmed TB	Positive	-2.420000076	0.24	1	Female	South Africa
C636	10.31668897	PCSK9	Q8NBP7	Confirmed TB	Positive	-2.420000076	0.24	1	Female	South Africa
C636	8.380151092	TXNDC5	Q8NBS9	Confirmed TB	Positive	-2.420000076	0.24	1	Female	South Africa
C636	11.05005301	ANGPTL6	Q8NI99	Confirmed TB	Positive	-2.420000076	0.24	1	Female	South Africa
C636	9.860891037	PDCD6IP	Q8WUM4	Confirmed TB	Positive	-2.420000076	0.24	1	Female	South Africa
C636	9.302920931	BRK1	Q8WUW1	Confirmed TB	Positive	-2.420000076	0.24	1	Female	South Africa
C636	9.173950698	OIT3	Q8WWZ8	Confirmed TB	Positive	-2.420000076	0.24	1	Female	South Africa
C636	9.395495766	MUC16	Q8WXI7	Confirmed TB	Positive	-2.420000076	0.24	1	Female	South Africa
C636	8.986044356	TTN	Q8WZ42	Confirmed TB	Positive	-2.420000076	0.24	1	Female	South Africa
C636	10.98878597	CFHR4	Q92496	Confirmed TB	Positive	-2.420000076	0.24	1	Female	South Africa
C636	10.39937077	PRG4	Q92954	Confirmed TB	Positive	-2.420000076	0.24	1	Female	South Africa
C636	9.879806255	ATP2A3	Q93084	Confirmed TB	Positive	-2.420000076	0.24	1	Female	South Africa
C636	10.21716853	PDLIM5	Q96HC4	Confirmed TB	Positive	-2.420000076	0.24	1	Female	South Africa
C636	11.07947827	CPB2	Q96IY4	Confirmed TB	Positive	-2.420000076	0.24	1	Female	South Africa
C636	15.77321621	CPB2	Q96IY4-23-114	Confirmed TB	Positive	-2.420000076	0.24	1	Female	South Africa
C636	9.307734934	CNDP1	Q96KN2	Confirmed TB	Positive	-2.420000076	0.24	1	Female	South Africa
C636	8.47909665	PRAP1	Q96NZ9	Confirmed TB	Positive	-2.420000076	0.24	1	Female	South Africa
C636	8.319469373	PRAP1	Q96NZ9-21-151	Confirmed TB	Positive	-2.420000076	0.24	1	Female	South Africa
C636	12.49243791	PGLYRP2	Q96PD5	Confirmed TB	Positive	-2.420000076	0.24	1	Female	South Africa
C636	17.66449566	PUS7	Q96PZ0	Confirmed TB	Positive	-2.420000076	0.24	1	Female	South Africa
C636	9.807282491	VPS35	Q96QK1	Confirmed TB	Positive	-2.420000076	0.24	1	Female	South Africa
C636	10.68782814	SCGB3A1	Q96QR1	Confirmed TB	Positive	-2.420000076	0.24	1	Female	South Africa
C636	10.46754297	CNN2	Q99439	Confirmed TB	Positive	-2.420000076	0.24	1	Female	South Africa
C636	9.534403789	PARK7	Q99497	Confirmed TB	Positive	-2.420000076	0.24	1	Female	South Africa
C636	8.301400507	PHB2	Q99623	Confirmed TB	Positive	-2.420000076	0.24	1	Female	South Africa
C636	9.494091866	OLFM1	Q99784	Confirmed TB	Positive	-2.420000076	0.24	1	Female	South Africa
C636	8.931010668	CCT7	Q99832	Confirmed TB	Positive	-2.420000076	0.24	1	Female	South Africa
C636	10.84552163	RARRES2	Q99969	Confirmed TB	Positive	-2.420000076	0.24	1	Female	South Africa
C636	9.699476872	CORO1B	Q9BR76	Confirmed TB	Positive	-2.420000076	0.24	1	Female	South Africa
C636	9.275863127	ESYT1	Q9BSJ8	Confirmed TB	Positive	-2.420000076	0.24	1	Female	South Africa
C636	9.605180442	FUCA2	Q9BTY2	Confirmed TB	Positive	-2.420000076	0.24	1	Female	South Africa
C636	9.339995706	PDCD10	Q9BUL8	Confirmed TB	Positive	-2.420000076	0.24	1	Female	South Africa
C636	11.07234045	COLEC11	Q9BWP8	Confirmed TB	Positive	-2.420000076	0.24	1	Female	South Africa
C636	10.61115603	CFHR5	Q9BXR6	Confirmed TB	Positive	-2.420000076	0.24	1	Female	South Africa
C636	10.3708579	CRNKL1	Q9BZJ0	Confirmed TB	Positive	-2.420000076	0.24	1	Female	South Africa
C636	9.955196195	RTN4R	Q9BZR6	Confirmed TB	Positive	-2.420000076	0.24	1	Female	South Africa
C636	9.35438309	TOLLIP	Q9H0E2	Confirmed TB	Positive	-2.420000076	0.24	1	Female	South Africa
C636	11.05599903	RAB1B	Q9H0U4	Confirmed TB	Positive	-2.420000076	0.24	1	Female	South Africa
C636	9.689288797	SH3BGRL3	Q9H299	Confirmed TB	Positive	-2.420000076	0.24	1	Female	South Africa
C636	8.859610815	RNPEP	Q9H4A4	Confirmed TB	Positive	-2.420000076	0.24	1	Female	South Africa
C636	9.364517524	RNPEP	Q9H4A4-2-650	Confirmed TB	Positive	-2.420000076	0.24	1	Female	South Africa
C636	9.584616657	DPEP2	Q9H4A9	Confirmed TB	Positive	-2.420000076	0.24	1	Female	South Africa
C636	9.525654633	TUBB1	Q9H4B7	Confirmed TB	Positive	-2.420000076	0.24	1	Female	South Africa
C636	8.91914097	PLEKHA4	Q9H4M7	Confirmed TB	Positive	-2.420000076	0.24	1	Female	South Africa
C636	9.769823825	EHD1	Q9H4M9	Confirmed TB	Positive	-2.420000076	0.24	1	Female	South Africa
C636	9.53318104	RGCC	Q9H4X1	Confirmed TB	Positive	-2.420000076	0.24	1	Female	South Africa
C636	9.861261781	PARVB	Q9HBI1	Confirmed TB	Positive	-2.420000076	0.24	1	Female	South Africa
C636	10.24188458	APMAP	Q9HDC9	Confirmed TB	Positive	-2.420000076	0.24	1	Female	South Africa
C636	9.554630826	VTA1	Q9NP79	Confirmed TB	Positive	-2.420000076	0.24	1	Female	South Africa
C636	9.244283747	IL1RAP	Q9NPH3	Confirmed TB	Positive	-2.420000076	0.24	1	Female	South Africa
C636	9.696850122	CRTAC1	Q9NQ79	Confirmed TB	Positive	-2.420000076	0.24	1	Female	South Africa
C636	9.063147739	RTN4	Q9NQC3	Confirmed TB	Positive	-2.420000076	0.24	1	Female	South Africa
C636	9.362713963	XPNPEP1	Q9NQW7	Confirmed TB	Positive	-2.420000076	0.24	1	Female	South Africa
C636	9.592908189	PDLIM7	Q9NR12	Confirmed TB	Positive	-2.420000076	0.24	1	Female	South Africa
C636	9.351194908	SAR1A	Q9NR31	Confirmed TB	Positive	-2.420000076	0.24	1	Female	South Africa
C636	9.557879411	ATG3	Q9NT62	Confirmed TB	Positive	-2.420000076	0.24	1	Female	South Africa
C636	8.939737649	OLA1	Q9NTK5	Confirmed TB	Positive	-2.420000076	0.24	1	Female	South Africa
C636	9.141294658	CBLN4	Q9NTU7	Confirmed TB	Positive	-2.420000076	0.24	1	Female	South Africa
C636	8.644280467	ARL8B	Q9NVJ2	Confirmed TB	Positive	-2.420000076	0.24	1	Female	South Africa
C636	9.598316609	TUBA8	Q9NY65	Confirmed TB	Positive	-2.420000076	0.24	1	Female	South Africa
C636	9.928159999	ERAP1	Q9NZ08	Confirmed TB	Positive	-2.420000076	0.24	1	Female	South Africa
C636	9.725406376	ADA2	Q9NZK5	Confirmed TB	Positive	-2.420000076	0.24	1	Female	South Africa
C636	12.07890821	C1RL	Q9NZP8	Confirmed TB	Positive	-2.420000076	0.24	1	Female	South Africa
C636	10.37748125	C1RL	Q9NZP8-36-487	Confirmed TB	Positive	-2.420000076	0.24	1	Female	South Africa
C636	9.543993471	ABRACL	Q9P1F3	Confirmed TB	Positive	-2.420000076	0.24	1	Female	South Africa
C636	9.557792841	BIN2	Q9UBW5	Confirmed TB	Positive	-2.420000076	0.24	1	Female	South Africa
C636	9.590338732	FBLN5	Q9UBX5	Confirmed TB	Positive	-2.420000076	0.24	1	Female	South Africa
C636	12.1190209	FETUB	Q9UGM5	Confirmed TB	Positive	-2.420000076	0.24	1	Female	South Africa
C636	10.53794905	PCYOX1	Q9UHG3	Confirmed TB	Positive	-2.420000076	0.24	1	Female	South Africa
C636	12.89972792	DDX20	Q9UHI6	Confirmed TB	Positive	-2.420000076	0.24	1	Female	South Africa
C636	8.522821148	DBNL	Q9UJU6	Confirmed TB	Positive	-2.420000076	0.24	1	Female	South Africa
C636	10.74470926	SERPINA10	Q9UK55	Confirmed TB	Positive	-2.420000076	0.24	1	Female	South Africa
C636	9.177895531	PSME2	Q9UL46	Confirmed TB	Positive	-2.420000076	0.24	1	Female	South Africa
C636	10.80799516	TRPC5	Q9UL62	Confirmed TB	Positive	-2.420000076	0.24	1	Female	South Africa
C636	11.11179418	HEG1	Q9ULI3	Confirmed TB	Positive	-2.420000076	0.24	1	Female	South Africa
C636	9.607512578	CORO1C	Q9ULV4	Confirmed TB	Positive	-2.420000076	0.24	1	Female	South Africa
C636	9.907034179	MINPP1	Q9UNW1	Confirmed TB	Positive	-2.420000076	0.24	1	Female	South Africa
C636	8.900255773	RUVBL2	Q9Y230	Confirmed TB	Positive	-2.420000076	0.24	1	Female	South Africa
C636	9.491422083	RUVBL1	Q9Y265	Confirmed TB	Positive	-2.420000076	0.24	1	Female	South Africa
C636	10.06515293	TLN1	Q9Y490	Confirmed TB	Positive	-2.420000076	0.24	1	Female	South Africa
C636	20.02943626	MYO5A	Q9Y4I1	Confirmed TB	Positive	-2.420000076	0.24	1	Female	South Africa
C636	11.95279843	HYOU1	Q9Y4L1	Confirmed TB	Positive	-2.420000076	0.24	1	Female	South Africa
C636	9.859357154	SUPT16H	Q9Y5B9	Confirmed TB	Positive	-2.420000076	0.24	1	Female	South Africa
C636	11.30985459	ANGPTL3	Q9Y5C1	Confirmed TB	Positive	-2.420000076	0.24	1	Female	South Africa
C636	9.230045537	COPG1	Q9Y678	Confirmed TB	Positive	-2.420000076	0.24	1	Female	South Africa
C636	9.823852496	FCGBP	Q9Y6R7	Confirmed TB	Positive	-2.420000076	0.24	1	Female	South Africa
C636	9.624850445	FCGBP	Q9Y6R7-24-5405	Confirmed TB	Positive	-2.420000076	0.24	1	Female	South Africa
C636	11.33444031	COLEC10	Q9Y6Z7	Confirmed TB	Positive	-2.420000076	0.24	1	Female	South Africa
C637	8.39931496	IGLV8-61	A0A075B6I0	Unlikely TB	Positive	-3.539999962		1	Male	South Africa
C637	10.11119695	IGLV5-37	A0A075B6J1-20-123	Unlikely TB	Positive	-3.539999962		1	Male	South Africa
C637	13.00367931	IGLV2-18	A0A075B6J9	Unlikely TB	Positive	-3.539999962		1	Male	South Africa
C637	9.037086116	IGLV3-12	A0A075B6K2	Unlikely TB	Positive	-3.539999962		1	Male	South Africa
C637	11.19753824	IGLV3-10	A0A075B6K4	Unlikely TB	Positive	-3.539999962		1	Male	South Africa
C637	8.318476563	IGLV3-10	A0A075B6K4-20-115	Unlikely TB	Positive	-3.539999962		1	Male	South Africa
C637	12.803299	IGLV3-9	A0A075B6K5	Unlikely TB	Positive	-3.539999962		1	Male	South Africa
C637	18.15781539	IGKV2-28	A0A075B6P5-20-120	Unlikely TB	Positive	-3.539999962		1	Male	South Africa
C637	12.19903543	IGHV3-64	A0A075B6Q5	Unlikely TB	Positive	-3.539999962		1	Male	South Africa
C637	16.0719186	IGKV2D-24	A0A075B6R9	Unlikely TB	Positive	-3.539999962		1	Male	South Africa
C637	13.92022234	IGKV1D-17	A0A075B6S4-23-117	Unlikely TB	Positive	-3.539999962		1	Male	South Africa
C637	13.81959407	IGKV1-27	A0A075B6S5	Unlikely TB	Positive	-3.539999962		1	Male	South Africa
C637	17.91771974	IGKV1-37	A0A075B6S9-23-117	Unlikely TB	Positive	-3.539999962		1	Male	South Africa
C637	8.972848153	IGKV3D-15	A0A087WSY6	Unlikely TB	Positive	-3.539999962		1	Male	South Africa
C637	11.35280115	IGKV3D-15	A0A087WSY6-21-115	Unlikely TB	Positive	-3.539999962		1	Male	South Africa
C637	12.53541521	IGKV2-40	A0A087WW87	Unlikely TB	Positive	-3.539999962		1	Male	South Africa
C637	12.24931142	IGHV3-49	A0A0A0MS15	Unlikely TB	Positive	-3.539999962		1	Male	South Africa
C637	13.54874012	IGHV3-49	A0A0A0MS15-20-119	Unlikely TB	Positive	-3.539999962		1	Male	South Africa
C637	8.923610401	IGKV6D-21	A0A0A0MT36	Unlikely TB	Positive	-3.539999962		1	Male	South Africa
C637	12.56128892	IGLV1-36	A0A0B4J1U3	Unlikely TB	Positive	-3.539999962		1	Male	South Africa
C637	11.33255076	IGHV3-15	A0A0B4J1V0	Unlikely TB	Positive	-3.539999962		1	Male	South Africa
C637	12.90584391	IGHV3-15	A0A0B4J1V0-20-119	Unlikely TB	Positive	-3.539999962		1	Male	South Africa
C637	11.96358655	IGHV2-26	A0A0B4J1V2	Unlikely TB	Positive	-3.539999962		1	Male	South Africa
C637	10.20449935	IGHV3-73	A0A0B4J1V6	Unlikely TB	Positive	-3.539999962		1	Male	South Africa
C637	16.04183975	IGHV3-73	A0A0B4J1V6-20-119	Unlikely TB	Positive	-3.539999962		1	Male	South Africa
C637	10.37095704	IGHV3-74	A0A0B4J1X5	Unlikely TB	Positive	-3.539999962		1	Male	South Africa
C637	13.15191095	IGHV3-43	A0A0B4J1X8-20-118	Unlikely TB	Positive	-3.539999962		1	Male	South Africa
C637	8.812201836	IGLV9-49	A0A0B4J1Y8	Unlikely TB	Positive	-3.539999962		1	Male	South Africa
C637	13.5399901	IGLV9-49	A0A0B4J1Y8-20-123	Unlikely TB	Positive	-3.539999962		1	Male	South Africa
C637	9.947937853	IGHV3-72	A0A0B4J1Y9	Unlikely TB	Positive	-3.539999962		1	Male	South Africa
C637	12.61705323	IGKV1D-13	A0A0B4J2D9-23-117	Unlikely TB	Positive	-3.539999962		1	Male	South Africa
C637	12.93654208	IGHV1-69D	A0A0B4J2H0	Unlikely TB	Positive	-3.539999962		1	Male	South Africa
C637	7.1267572	IGKV6-21	A0A0C4DH24-20-114	Unlikely TB	Positive	-3.539999962		1	Male	South Africa
C637	12.53263548	IGKV3D-20	A0A0C4DH25-21-116	Unlikely TB	Positive	-3.539999962		1	Male	South Africa
C637	11.90476952	IGHV1-3	A0A0C4DH29	Unlikely TB	Positive	-3.539999962		1	Male	South Africa
C637	11.58457523	IGHV1-18	A0A0C4DH31	Unlikely TB	Positive	-3.539999962		1	Male	South Africa
C637	10.41072519	IGHV3-20	A0A0C4DH32-20-117	Unlikely TB	Positive	-3.539999962		1	Male	South Africa
C637	13.61391707	IGHV1-24	A0A0C4DH33-20-117	Unlikely TB	Positive	-3.539999962		1	Male	South Africa
C637	12.22217752	IGHV4-28	A0A0C4DH34	Unlikely TB	Positive	-3.539999962		1	Male	South Africa
C637	14.35647311	IGHV3-35	A0A0C4DH35	Unlikely TB	Positive	-3.539999962		1	Male	South Africa
C637	12.52116397	IGHV3-38	A0A0C4DH36	Unlikely TB	Positive	-3.539999962		1	Male	South Africa
C637	13.84097356	IGHV5-51	A0A0C4DH38	Unlikely TB	Positive	-3.539999962		1	Male	South Africa
C637	12.70686798	IGHV5-51	A0A0C4DH38-20-117	Unlikely TB	Positive	-3.539999962		1	Male	South Africa
C637	14.50593116	IGHV3-66	A0A0C4DH42-20-116	Unlikely TB	Positive	-3.539999962		1	Male	South Africa
C637	8.51457211	IGHV2-70D	A0A0C4DH43	Unlikely TB	Positive	-3.539999962		1	Male	South Africa
C637	13.97489776	IGKV3D-7	A0A0C4DH55-24-119	Unlikely TB	Positive	-3.539999962		1	Male	South Africa
C637	17.39826746	IGKV1-9	A0A0C4DH69-23-117	Unlikely TB	Positive	-3.539999962		1	Male	South Africa
C637	11.42118096	IGKV1-6	A0A0C4DH72-23-117	Unlikely TB	Positive	-3.539999962		1	Male	South Africa
C637	16.15108452	IGKV1-12	A0A0C4DH73-23-117	Unlikely TB	Positive	-3.539999962		1	Male	South Africa
C637	8.785552294	IGHV7-4-1	A0A0J9YVY3-20-117	Unlikely TB	Positive	-3.539999962		1	Male	South Africa
C637	11.84128748	IGHV3-64D	A0A0J9YX35	Unlikely TB	Positive	-3.539999962		1	Male	South Africa
C637	9.48066409	IGLL5	B9A064	Unlikely TB	Positive	-3.539999962		1	Male	South Africa
C637	9.357567114	PDLIM1	O00151	Unlikely TB	Positive	-3.539999962		1	Male	South Africa
C637	10.22706247	MASP2	O00187	Unlikely TB	Positive	-3.539999962		1	Male	South Africa
C637	12.40560663	MASP2	O00187-16-686	Unlikely TB	Positive	-3.539999962		1	Male	South Africa
C637	8.746185009	RAB27B	O00194	Unlikely TB	Positive	-3.539999962		1	Male	South Africa
C637	9.13956376	PSMD11	O00231	Unlikely TB	Positive	-3.539999962		1	Male	South Africa
C637	9.218369127	PSMD12	O00232	Unlikely TB	Positive	-3.539999962		1	Male	South Africa
C637	10.0288274	CLIC1	O00299	Unlikely TB	Positive	-3.539999962		1	Male	South Africa
C637	11.32679178	QSOX1	O00391	Unlikely TB	Positive	-3.539999962		1	Male	South Africa
C637	9.182225302	IPO5	O00410	Unlikely TB	Positive	-3.539999962		1	Male	South Africa
C637	9.790402053	DNM1L	O00429	Unlikely TB	Positive	-3.539999962		1	Male	South Africa
C637	8.863658251	STK25	O00506	Unlikely TB	Positive	-3.539999962		1	Male	South Africa
C637	10.55368006	CHL1	O00533	Unlikely TB	Positive	-3.539999962		1	Male	South Africa
C637	12.31145058	CHL1	O00533-25-1208	Unlikely TB	Positive	-3.539999962		1	Male	South Africa
C637	9.993186482	NRP1	O14786	Unlikely TB	Positive	-3.539999962		1	Male	South Africa
C637	11.81229985	APOL1	O14791	Unlikely TB	Positive	-3.539999962		1	Male	South Africa
C637	8.813215227	PSMA7	O14818	Unlikely TB	Positive	-3.539999962		1	Male	South Africa
C637	10.2747396	MYL12B	O14950	Unlikely TB	Positive	-3.539999962		1	Male	South Africa
C637	8.856708947	XPO1	O14980	Unlikely TB	Positive	-3.539999962		1	Male	South Africa
C637	8.822664884	ARPC1B	O15143	Unlikely TB	Positive	-3.539999962		1	Male	South Africa
C637	10.40682456	ARPC2	O15144	Unlikely TB	Positive	-3.539999962		1	Male	South Africa
C637	9.101282272	ARPC3	O15145	Unlikely TB	Positive	-3.539999962		1	Male	South Africa
C637	8.813397226	ARPC5	O15511	Unlikely TB	Positive	-3.539999962		1	Male	South Africa
C637	12.53853005	EIF4G3	O43432	Unlikely TB	Positive	-3.539999962		1	Male	South Africa
C637	8.588633434	ACTN4	O43707	Unlikely TB	Positive	-3.539999962		1	Male	South Africa
C637	11.20910463	CD5L	O43866	Unlikely TB	Positive	-3.539999962		1	Male	South Africa
C637	9.064793204	CD5L	O43866-20-347	Unlikely TB	Positive	-3.539999962		1	Male	South Africa
C637	9.159928631	PLIN3	O60664	Unlikely TB	Positive	-3.539999962		1	Male	South Africa
C637	11.01463318	H2BC12	O60814	Unlikely TB	Positive	-3.539999962		1	Male	South Africa
C637	12.79845193	FCGR3B	O75015	Unlikely TB	Positive	-3.539999962		1	Male	South Africa
C637	8.74951511	FCGR3B	O75015-17-200	Unlikely TB	Positive	-3.539999962		1	Male	South Africa
C637	9.755680291	WDR1	O75083	Unlikely TB	Positive	-3.539999962		1	Male	South Africa
C637	9.298806161	ICOSLG	O75144	Unlikely TB	Positive	-3.539999962		1	Male	South Africa
C637	8.653642507	CS	O75390	Unlikely TB	Positive	-3.539999962		1	Male	South Africa
C637	10.2664866	SEC22B	O75396	Unlikely TB	Positive	-3.539999962		1	Male	South Africa
C637	10.18376299	SKAP2	O75563	Unlikely TB	Positive	-3.539999962		1	Male	South Africa
C637	12.87405255	FCN3	O75636	Unlikely TB	Positive	-3.539999962		1	Male	South Africa
C637	8.80573284	ZMPSTE24	O75844	Unlikely TB	Positive	-3.539999962		1	Male	South Africa
C637	9.225853006	IDH1	O75874	Unlikely TB	Positive	-3.539999962		1	Male	South Africa
C637	11.16248976	ATRN	O75882	Unlikely TB	Positive	-3.539999962		1	Male	South Africa
C637	9.690779486	ARL6IP5	O75915	Unlikely TB	Positive	-3.539999962		1	Male	South Africa
C637	12.39577603	APOM	O95445	Unlikely TB	Positive	-3.539999962		1	Male	South Africa
C637	9.294942446	PARN	O95453	Unlikely TB	Positive	-3.539999962		1	Male	South Africa
C637	9.546302388	H6PD	O95479	Unlikely TB	Positive	-3.539999962		1	Male	South Africa
C637	8.749675688	VNN1	O95497	Unlikely TB	Positive	-3.539999962		1	Male	South Africa
C637	9.876200632	AP2A1	O95782	Unlikely TB	Positive	-3.539999962		1	Male	South Africa
C637	9.660814875	CAVIN2	O95810	Unlikely TB	Positive	-3.539999962		1	Male	South Africa
C637	9.941116194	LDHA	P00338	Unlikely TB	Positive	-3.539999962		1	Male	South Africa
C637	9.553825241	ALDH1A1	P00352	Unlikely TB	Positive	-3.539999962		1	Male	South Africa
C637	9.169394711	GLUD1	P00367	Unlikely TB	Positive	-3.539999962		1	Male	South Africa
C637	8.248438562	CYB5R3	P00387	Unlikely TB	Positive	-3.539999962		1	Male	South Africa
C637	11.45766554	CP	P00450	Unlikely TB	Positive	-3.539999962		1	Male	South Africa
C637	8.866836956	CP	P00450-20-1065	Unlikely TB	Positive	-3.539999962		1	Male	South Africa
C637	10.7179248	F13A1	P00488	Unlikely TB	Positive	-3.539999962		1	Male	South Africa
C637	9.413117677	PNP	P00491	Unlikely TB	Positive	-3.539999962		1	Male	South Africa
C637	9.846429105	HPRT1	P00492	Unlikely TB	Positive	-3.539999962		1	Male	South Africa
C637	10.13893572	PGK1	P00558	Unlikely TB	Positive	-3.539999962		1	Male	South Africa
C637	8.12657702	AK1	P00568	Unlikely TB	Positive	-3.539999962		1	Male	South Africa
C637	11.97774388	F2	P00734	Unlikely TB	Positive	-3.539999962		1	Male	South Africa
C637	8.612541234	F2	P00734-364-622	Unlikely TB	Positive	-3.539999962		1	Male	South Africa
C637	12.96916636	F2	P00734-44-622	Unlikely TB	Positive	-3.539999962		1	Male	South Africa
C637	11.23740217	C1R	P00736	Unlikely TB	Positive	-3.539999962		1	Male	South Africa
C637	15.4248218	HP	P00738	Unlikely TB	Positive	-3.539999962		1	Male	South Africa
C637	10.78682723	HP	P00738-162-406	Unlikely TB	Positive	-3.539999962		1	Male	South Africa
C637	10.59889638	HP	P00738-19-406	Unlikely TB	Positive	-3.539999962		1	Male	South Africa
C637	13.59364445	HPR	P00739	Unlikely TB	Positive	-3.539999962		1	Male	South Africa
C637	11.03194822	F9	P00740	Unlikely TB	Positive	-3.539999962		1	Male	South Africa
C637	11.39027089	F10	P00742	Unlikely TB	Positive	-3.539999962		1	Male	South Africa
C637	10.24169073	CFD	P00746	Unlikely TB	Positive	-3.539999962		1	Male	South Africa
C637	12.12864747	PLG	P00747	Unlikely TB	Positive	-3.539999962		1	Male	South Africa
C637	9.478204862	PLG	P00747-20-810	Unlikely TB	Positive	-3.539999962		1	Male	South Africa
C637	11.08805233	F12	P00748	Unlikely TB	Positive	-3.539999962		1	Male	South Africa
C637	11.51500243	CFB	P00751	Unlikely TB	Positive	-3.539999962		1	Male	South Africa
C637	8.601389606	CFB	P00751-26-764	Unlikely TB	Positive	-3.539999962		1	Male	South Africa
C637	9.286656201	CA1	P00915	Unlikely TB	Positive	-3.539999962		1	Male	South Africa
C637	8.869273192	CA2	P00918	Unlikely TB	Positive	-3.539999962		1	Male	South Africa
C637	12.17197205	SERPINC1	P01008	Unlikely TB	Positive	-3.539999962		1	Male	South Africa
C637	13.58988333	SERPINC1	P01008-33-464	Unlikely TB	Positive	-3.539999962		1	Male	South Africa
C637	12.16560866	SERPINA1	P01009	Unlikely TB	Positive	-3.539999962		1	Male	South Africa
C637	10.85061191	SERPINA1	P01009-25-418	Unlikely TB	Positive	-3.539999962		1	Male	South Africa
C637	12.27470456	SERPINA1	P01009-375-418	Unlikely TB	Positive	-3.539999962		1	Male	South Africa
C637	11.67861648	SERPINA3	P01011	Unlikely TB	Positive	-3.539999962		1	Male	South Africa
C637	12.45097166	SERPINA3	P01011-26-423	Unlikely TB	Positive	-3.539999962		1	Male	South Africa
C637	12.51302546	AGT	P01019	Unlikely TB	Positive	-3.539999962		1	Male	South Africa
C637	13.27617998	A2M	P01023	Unlikely TB	Positive	-3.539999962		1	Male	South Africa
C637	12.12134243	A2M	P01023-24-1474	Unlikely TB	Positive	-3.539999962		1	Male	South Africa
C637	12.70635826	C3	P01024	Unlikely TB	Positive	-3.539999962		1	Male	South Africa
C637	10.95809072	C3	P01024-23-1663	Unlikely TB	Positive	-3.539999962		1	Male	South Africa
C637	12.28665434	C5	P01031	Unlikely TB	Positive	-3.539999962		1	Male	South Africa
C637	11.89898033	TIMP1	P01033-24-207	Unlikely TB	Positive	-3.539999962		1	Male	South Africa
C637	9.067177037	CST3	P01034	Unlikely TB	Positive	-3.539999962		1	Male	South Africa
C637	12.14452262	KNG1	P01042	Unlikely TB	Positive	-3.539999962		1	Male	South Africa
C637	9.176485747	TGFB1	P01137	Unlikely TB	Positive	-3.539999962		1	Male	South Africa
C637	9.576000241	IGF2	P01344	Unlikely TB	Positive	-3.539999962		1	Male	South Africa
C637	8.973643026	IGF2	P01344-25-91	Unlikely TB	Positive	-3.539999962		1	Male	South Africa
C637	13.23996245	JCHAIN	P01591	Unlikely TB	Positive	-3.539999962		1	Male	South Africa
C637	9.210486681	JCHAIN	P01591-23-159	Unlikely TB	Positive	-3.539999962		1	Male	South Africa
C637	14.75725609	IGKV1D-33	P01593	Unlikely TB	Positive	-3.539999962		1	Male	South Africa
C637	18.07401358	IGKV1D-33	P01593-23-117	Unlikely TB	Positive	-3.539999962		1	Male	South Africa
C637	13.39784212	IGKV1-39	P01597	Unlikely TB	Positive	-3.539999962		1	Male	South Africa
C637	11.65734668	IGKV1-17	P01599	Unlikely TB	Positive	-3.539999962		1	Male	South Africa
C637	11.43588526	IGKV1-5	P01602	Unlikely TB	Positive	-3.539999962		1	Male	South Africa
C637	11.99704383	IGKV1-5	P01602-23-117	Unlikely TB	Positive	-3.539999962		1	Male	South Africa
C637	11.46627357	IGKV3-20	P01619	Unlikely TB	Positive	-3.539999962		1	Male	South Africa
C637	17.62614393	IGKV3-20	P01619-21-116	Unlikely TB	Positive	-3.539999962		1	Male	South Africa
C637	12.96475093	IGLV1-47	P01700	Unlikely TB	Positive	-3.539999962		1	Male	South Africa
C637	16.05298478	IGLV1-47	P01700-20-117	Unlikely TB	Positive	-3.539999962		1	Male	South Africa
C637	14.06209678	IGLV1-51	P01701	Unlikely TB	Positive	-3.539999962		1	Male	South Africa
C637	19.13167648	IGLV1-51	P01701-20-117	Unlikely TB	Positive	-3.539999962		1	Male	South Africa
C637	18.74996821	IGLV1-40	P01703-20-118	Unlikely TB	Positive	-3.539999962		1	Male	South Africa
C637	8.230998612	IGLV2-14	P01704	Unlikely TB	Positive	-3.539999962		1	Male	South Africa
C637	10.8529106	IGLV3-19	P01714	Unlikely TB	Positive	-3.539999962		1	Male	South Africa
C637	16.3597899	IGLV3-19	P01714-21-112	Unlikely TB	Positive	-3.539999962		1	Male	South Africa
C637	12.16476804	IGLV3-25	P01717	Unlikely TB	Positive	-3.539999962		1	Male	South Africa
C637	14.81162284	IGLV3-27	P01718-21-113	Unlikely TB	Positive	-3.539999962		1	Male	South Africa
C637	11.66672144	IGLV6-57	P01721-20-117	Unlikely TB	Positive	-3.539999962		1	Male	South Africa
C637	9.359108877	IGHV1-69	P01742	Unlikely TB	Positive	-3.539999962		1	Male	South Africa
C637	14.71980535	IGHV1-46	P01743	Unlikely TB	Positive	-3.539999962		1	Male	South Africa
C637	14.50198386	IGHV3-11	P01762-20-117	Unlikely TB	Positive	-3.539999962		1	Male	South Africa
C637	9.623157646	IGHV3-23	P01764	Unlikely TB	Positive	-3.539999962		1	Male	South Africa
C637	15.77465292	IGHV3-23	P01764-20-117	Unlikely TB	Positive	-3.539999962		1	Male	South Africa
C637	9.015413244	IGHV3-13	P01766	Unlikely TB	Positive	-3.539999962		1	Male	South Africa
C637	12.56918035	IGHV3-53	P01767-20-116	Unlikely TB	Positive	-3.539999962		1	Male	South Africa
C637	12.96209873	IGHV3-30	P01768-20-117	Unlikely TB	Positive	-3.539999962		1	Male	South Africa
C637	16.64274927	IGHV3-33	P01772	Unlikely TB	Positive	-3.539999962		1	Male	South Africa
C637	8.856803151	IGHV3-7	P01780	Unlikely TB	Positive	-3.539999962		1	Male	South Africa
C637	9.727832149	IGHV3-7	P01780-20-117	Unlikely TB	Positive	-3.539999962		1	Male	South Africa
C637	11.55874172	IGHV3-9	P01782	Unlikely TB	Positive	-3.539999962		1	Male	South Africa
C637	8.563709151	IGHV2-5	P01817	Unlikely TB	Positive	-3.539999962		1	Male	South Africa
C637	11.05880821	IGHV4-39	P01824	Unlikely TB	Positive	-3.539999962		1	Male	South Africa
C637	13.84366835	IGHV4-39	P01824-27-125	Unlikely TB	Positive	-3.539999962		1	Male	South Africa
C637	10.25538672	PIGR	P01833	Unlikely TB	Positive	-3.539999962		1	Male	South Africa
C637	10.63897152	PIGR	P01833-19-764	Unlikely TB	Positive	-3.539999962		1	Male	South Africa
C637	13.76001646	IGKC	P01834	Unlikely TB	Positive	-3.539999962		1	Male	South Africa
C637	9.898371053	IGHE	P01854	Unlikely TB	Positive	-3.539999962		1	Male	South Africa
C637	14.01687298	IGHG1	P01857	Unlikely TB	Positive	-3.539999962		1	Male	South Africa
C637	10.80427523	IGHG1	P01857-1-330	Unlikely TB	Positive	-3.539999962		1	Male	South Africa
C637	11.35923432	IGHG2	P01859	Unlikely TB	Positive	-3.539999962		1	Male	South Africa
C637	12.3606552	IGHG3	P01860	Unlikely TB	Positive	-3.539999962		1	Male	South Africa
C637	13.34715811	IGHG4	P01861	Unlikely TB	Positive	-3.539999962		1	Male	South Africa
C637	13.14895064	IGHM	P01871	Unlikely TB	Positive	-3.539999962		1	Male	South Africa
C637	9.798038327	IGHM	P01871-1-453	Unlikely TB	Positive	-3.539999962		1	Male	South Africa
C637	14.61754357	IGHA1	P01876	Unlikely TB	Positive	-3.539999962		1	Male	South Africa
C637	11.35921929	IGHA1	P01876-1-353	Unlikely TB	Positive	-3.539999962		1	Male	South Africa
C637	13.62971965	IGHA2	P01877	Unlikely TB	Positive	-3.539999962		1	Male	South Africa
C637	12.47134782	IGHA2	P01877-1-340	Unlikely TB	Positive	-3.539999962		1	Male	South Africa
C637	13.77749428	IGHD	P01880	Unlikely TB	Positive	-3.539999962		1	Male	South Africa
C637	9.732286806	IGHD	P01880-1-384	Unlikely TB	Positive	-3.539999962		1	Male	South Africa
C637	9.270783946	HLA-B	P01889	Unlikely TB	Positive	-3.539999962		1	Male	South Africa
C637	7.695545086	HBE1	P02100	Unlikely TB	Positive	-3.539999962		1	Male	South Africa
C637	9.040722396	COL1A1	P02452	Unlikely TB	Positive	-3.539999962		1	Male	South Africa
C637	8.714988458	COL1A1	P02452-1219-1464	Unlikely TB	Positive	-3.539999962		1	Male	South Africa
C637	9.62960841	KRT14	P02533	Unlikely TB	Positive	-3.539999962		1	Male	South Africa
C637	9.110934315	KRT6A	P02538	Unlikely TB	Positive	-3.539999962		1	Male	South Africa
C637	9.346811327	SPTA1	P02549	Unlikely TB	Positive	-3.539999962		1	Male	South Africa
C637	14.08184071	APOA1	P02647	Unlikely TB	Positive	-3.539999962		1	Male	South Africa
C637	11.63646503	APOA1	P02647-25-266	Unlikely TB	Positive	-3.539999962		1	Male	South Africa
C637	14.11136154	APOE	P02649	Unlikely TB	Positive	-3.539999962		1	Male	South Africa
C637	12.18032507	APOA2	P02652	Unlikely TB	Positive	-3.539999962		1	Male	South Africa
C637	12.6399053	APOC1	P02654	Unlikely TB	Positive	-3.539999962		1	Male	South Africa
C637	13.42803162	APOC1	P02654-29-83	Unlikely TB	Positive	-3.539999962		1	Male	South Africa
C637	12.80791616	APOC2	P02655	Unlikely TB	Positive	-3.539999962		1	Male	South Africa
C637	9.992245076	APOC2	P02655-23-101	Unlikely TB	Positive	-3.539999962		1	Male	South Africa
C637	14.3817928	APOC2	P02655-29-101	Unlikely TB	Positive	-3.539999962		1	Male	South Africa
C637	11.38305528	APOC3	P02656	Unlikely TB	Positive	-3.539999962		1	Male	South Africa
C637	12.87396891	APOC3	P02656-21-99	Unlikely TB	Positive	-3.539999962		1	Male	South Africa
C637	11.6939758	FGA	P02671	Unlikely TB	Positive	-3.539999962		1	Male	South Africa
C637	12.8961936	FGA	P02671-20-35	Unlikely TB	Positive	-3.539999962		1	Male	South Africa
C637	12.09082456	FGB	P02675	Unlikely TB	Positive	-3.539999962		1	Male	South Africa
C637	17.13801715	FGB	P02675-31-44	Unlikely TB	Positive	-3.539999962		1	Male	South Africa
C637	12.57440448	FGG	P02679	Unlikely TB	Positive	-3.539999962		1	Male	South Africa
C637	9.655969057	FGG	P02679-27-453	Unlikely TB	Positive	-3.539999962		1	Male	South Africa
C637	9.73746191	SLC4A1	P02730	Unlikely TB	Positive	-3.539999962		1	Male	South Africa
C637	9.351516762	CRP	P02741	Unlikely TB	Positive	-3.539999962		1	Male	South Africa
C637	11.88013227	APCS	P02743	Unlikely TB	Positive	-3.539999962		1	Male	South Africa
C637	11.21148105	C1QA	P02745	Unlikely TB	Positive	-3.539999962		1	Male	South Africa
C637	12.72347213	C1QB	P02746	Unlikely TB	Positive	-3.539999962		1	Male	South Africa
C637	13.4844338	C1QC	P02747	Unlikely TB	Positive	-3.539999962		1	Male	South Africa
C637	11.28458008	C9	P02748	Unlikely TB	Positive	-3.539999962		1	Male	South Africa
C637	12.90562696	APOH	P02749	Unlikely TB	Positive	-3.539999962		1	Male	South Africa
C637	12.46432157	LRG1	P02750	Unlikely TB	Positive	-3.539999962		1	Male	South Africa
C637	9.379418252	LRG1	P02750-36-347	Unlikely TB	Positive	-3.539999962		1	Male	South Africa
C637	10.66182983	FN1	P02751	Unlikely TB	Positive	-3.539999962		1	Male	South Africa
C637	11.71031958	RBP4	P02753	Unlikely TB	Positive	-3.539999962		1	Male	South Africa
C637	12.70125854	AMBP	P02760	Unlikely TB	Positive	-3.539999962		1	Male	South Africa
C637	8.951416275	AMBP	P02760-206-352	Unlikely TB	Positive	-3.539999962		1	Male	South Africa
C637	12.65647573	ORM1	P02763	Unlikely TB	Positive	-3.539999962		1	Male	South Africa
C637	10.91178133	AHSG	P02765	Unlikely TB	Positive	-3.539999962		1	Male	South Africa
C637	11.24614	TTR	P02766	Unlikely TB	Positive	-3.539999962		1	Male	South Africa
C637	12.92945042	ALB	P02768	Unlikely TB	Positive	-3.539999962		1	Male	South Africa
C637	10.48604877	ALB	P02768-25-609	Unlikely TB	Positive	-3.539999962		1	Male	South Africa
C637	12.61759123	GC	P02774	Unlikely TB	Positive	-3.539999962		1	Male	South Africa
C637	14.01637726	PPBP	P02775	Unlikely TB	Positive	-3.539999962		1	Male	South Africa
C637	13.63233716	PPBP	P02775-35-128	Unlikely TB	Positive	-3.539999962		1	Male	South Africa
C637	12.67633231	PF4	P02776	Unlikely TB	Positive	-3.539999962		1	Male	South Africa
C637	10.82965317	TFRC	P02786	Unlikely TB	Positive	-3.539999962		1	Male	South Africa
C637	13.29751352	TF	P02787	Unlikely TB	Positive	-3.539999962		1	Male	South Africa
C637	10.95585813	TF	P02787-20-698	Unlikely TB	Positive	-3.539999962		1	Male	South Africa
C637	9.281292206	LTF	P02788	Unlikely TB	Positive	-3.539999962		1	Male	South Africa
C637	9.796251851	LTF	P02788-20-710	Unlikely TB	Positive	-3.539999962		1	Male	South Africa
C637	12.98118916	HPX	P02790	Unlikely TB	Positive	-3.539999962		1	Male	South Africa
C637	9.566575772	HPX	P02790-24-462	Unlikely TB	Positive	-3.539999962		1	Male	South Africa
C637	11.03779409	ANG	P03950	Unlikely TB	Positive	-3.539999962		1	Male	South Africa
C637	10.77679973	F11	P03951	Unlikely TB	Positive	-3.539999962		1	Male	South Africa
C637	11.96764523	KLKB1	P03952	Unlikely TB	Positive	-3.539999962		1	Male	South Africa
C637	13.68135019	KLKB1	P03952-20-390	Unlikely TB	Positive	-3.539999962		1	Male	South Africa
C637	12.67134861	C4BPA	P04003	Unlikely TB	Positive	-3.539999962		1	Male	South Africa
C637	13.57161249	VTN	P04004	Unlikely TB	Positive	-3.539999962		1	Male	South Africa
C637	9.589049868	CAT	P04040	Unlikely TB	Positive	-3.539999962		1	Male	South Africa
C637	10.85179267	FUCA1	P04066	Unlikely TB	Positive	-3.539999962		1	Male	South Africa
C637	10.12619591	PROC	P04070	Unlikely TB	Positive	-3.539999962		1	Male	South Africa
C637	14.07173382	ALDOA	P04075	Unlikely TB	Positive	-3.539999962		1	Male	South Africa
C637	9.650016337	ANXA1	P04083	Unlikely TB	Positive	-3.539999962		1	Male	South Africa
C637	12.3490121	APOB	P04114	Unlikely TB	Positive	-3.539999962		1	Male	South Africa
C637	10.75008973	APOB	P04114-28-4563	Unlikely TB	Positive	-3.539999962		1	Male	South Africa
C637	11.34457855	LCAT	P04180	Unlikely TB	Positive	-3.539999962		1	Male	South Africa
C637	12.32879315	HRG	P04196	Unlikely TB	Positive	-3.539999962		1	Male	South Africa
C637	8.514268276	HRG	P04196-19-525	Unlikely TB	Positive	-3.539999962		1	Male	South Africa
C637	13.67116426	A1BG	P04217	Unlikely TB	Positive	-3.539999962		1	Male	South Africa
C637	10.7227614	A1BG	P04217-22-495	Unlikely TB	Positive	-3.539999962		1	Male	South Africa
C637	9.690698856	KRT1	P04264	Unlikely TB	Positive	-3.539999962		1	Male	South Africa
C637	10.78273406	VWF	P04275	Unlikely TB	Positive	-3.539999962		1	Male	South Africa
C637	11.53047563	SHBG	P04278	Unlikely TB	Positive	-3.539999962		1	Male	South Africa
C637	11.2308023	GAPDH	P04406	Unlikely TB	Positive	-3.539999962		1	Male	South Africa
C637	12.07324003	IGKV1-16	P04430	Unlikely TB	Positive	-3.539999962		1	Male	South Africa
C637	15.29558436	IGKV3-11	P04433	Unlikely TB	Positive	-3.539999962		1	Male	South Africa
C637	17.64118232	IGKV3-11	P04433-21-115	Unlikely TB	Positive	-3.539999962		1	Male	South Africa
C637	9.154872773	HLA-A	P04439	Unlikely TB	Positive	-3.539999962		1	Male	South Africa
C637	7.992141537	CAPNS1	P04632	Unlikely TB	Positive	-3.539999962		1	Male	South Africa
C637	9.474495107	HSPB1	P04792	Unlikely TB	Positive	-3.539999962		1	Male	South Africa
C637	9.500002107	RPN1	P04843	Unlikely TB	Positive	-3.539999962		1	Male	South Africa
C637	9.476263957	RPN2	P04844	Unlikely TB	Positive	-3.539999962		1	Male	South Africa
C637	9.625781569	GNAI2	P04899	Unlikely TB	Positive	-3.539999962		1	Male	South Africa
C637	10.71225836	ALDOB	P05062	Unlikely TB	Positive	-3.539999962		1	Male	South Africa
C637	10.56807042	APP	P05067	Unlikely TB	Positive	-3.539999962		1	Male	South Africa
C637	11.73019329	APOD	P05090	Unlikely TB	Positive	-3.539999962		1	Male	South Africa
C637	11.94955956	APOD	P05090-21-189	Unlikely TB	Positive	-3.539999962		1	Male	South Africa
C637	9.020946731	ITGB3	P05106	Unlikely TB	Positive	-3.539999962		1	Male	South Africa
C637	8.489143218	S100A8	P05109	Unlikely TB	Positive	-3.539999962		1	Male	South Africa
C637	9.835017892	SERPINA5	P05154	Unlikely TB	Positive	-3.539999962		1	Male	South Africa
C637	12.23676037	SERPING1	P05155	Unlikely TB	Positive	-3.539999962		1	Male	South Africa
C637	9.878641983	SERPING1	P05155-23-500	Unlikely TB	Positive	-3.539999962		1	Male	South Africa
C637	11.99694716	CFI	P05156	Unlikely TB	Positive	-3.539999962		1	Male	South Africa
C637	10.7940369	F13B	P05160	Unlikely TB	Positive	-3.539999962		1	Male	South Africa
C637	9.495334139	MPO	P05164	Unlikely TB	Positive	-3.539999962		1	Male	South Africa
C637	11.47937655	ICAM1	P05362	Unlikely TB	Positive	-3.539999962		1	Male	South Africa
C637	9.656484256	RPLP0	P05388	Unlikely TB	Positive	-3.539999962		1	Male	South Africa
C637	11.51748819	CLEC3B	P05452	Unlikely TB	Positive	-3.539999962		1	Male	South Africa
C637	11.89770231	CLEC3B	P05452-22-202	Unlikely TB	Positive	-3.539999962		1	Male	South Africa
C637	11.32589465	SERPINA7	P05543	Unlikely TB	Positive	-3.539999962		1	Male	South Africa
C637	12.83571781	SERPIND1	P05546	Unlikely TB	Positive	-3.539999962		1	Male	South Africa
C637	9.724348805	ITGB1	P05556	Unlikely TB	Positive	-3.539999962		1	Male	South Africa
C637	11.09659401	BCHE	P06276	Unlikely TB	Positive	-3.539999962		1	Male	South Africa
C637	10.70441408	IGKV4-1	P06312	Unlikely TB	Positive	-3.539999962		1	Male	South Africa
C637	16.79471514	IGKV4-1	P06312-21-121	Unlikely TB	Positive	-3.539999962		1	Male	South Africa
C637	9.960069837	IGHV4-34	P06331	Unlikely TB	Positive	-3.539999962		1	Male	South Africa
C637	11.55310501	GSN	P06396	Unlikely TB	Positive	-3.539999962		1	Male	South Africa
C637	17.85466791	GSN	P06396-28-782	Unlikely TB	Positive	-3.539999962		1	Male	South Africa
C637	9.167881672	PTMA	P06454	Unlikely TB	Positive	-3.539999962		1	Male	South Africa
C637	9.088588712	ATP5F1B	P06576	Unlikely TB	Positive	-3.539999962		1	Male	South Africa
C637	13.15853471	C2	P06681	Unlikely TB	Positive	-3.539999962		1	Male	South Africa
C637	8.89539232	S100A9	P06702	Unlikely TB	Positive	-3.539999962		1	Male	South Africa
C637	14.12322827	APOA4	P06727	Unlikely TB	Positive	-3.539999962		1	Male	South Africa
C637	9.040726667	APOA4	P06727-21-396	Unlikely TB	Positive	-3.539999962		1	Male	South Africa
C637	10.22132021	ENO1	P06733	Unlikely TB	Positive	-3.539999962		1	Male	South Africa
C637	7.812152255	PYGL	P06737	Unlikely TB	Positive	-3.539999962		1	Male	South Africa
C637	13.26413833	NPM1	P06748	Unlikely TB	Positive	-3.539999962		1	Male	South Africa
C637	9.081093182	TPM3	P06753	Unlikely TB	Positive	-3.539999962		1	Male	South Africa
C637	10.03461186	LDHB	P07195	Unlikely TB	Positive	-3.539999962		1	Male	South Africa
C637	11.76111375	PROS1	P07225	Unlikely TB	Positive	-3.539999962		1	Male	South Africa
C637	9.177819655	P4HB	P07237	Unlikely TB	Positive	-3.539999962		1	Male	South Africa
C637	10.19291154	CSF1R	P07333	Unlikely TB	Positive	-3.539999962		1	Male	South Africa
C637	10.50199928	C8A	P07357	Unlikely TB	Positive	-3.539999962		1	Male	South Africa
C637	12.04053612	C8B	P07358	Unlikely TB	Positive	-3.539999962		1	Male	South Africa
C637	10.75247074	GP1BA	P07359	Unlikely TB	Positive	-3.539999962		1	Male	South Africa
C637	11.59380573	C8G	P07360	Unlikely TB	Positive	-3.539999962		1	Male	South Africa
C637	8.904437027	CAPN1	P07384	Unlikely TB	Positive	-3.539999962		1	Male	South Africa
C637	9.355677502	TUBB	P07437	Unlikely TB	Positive	-3.539999962		1	Male	South Africa
C637	11.89359057	PFN1	P07737	Unlikely TB	Positive	-3.539999962		1	Male	South Africa
C637	9.34248129	BPGM	P07738	Unlikely TB	Positive	-3.539999962		1	Male	South Africa
C637	13.56275866	EPRS1	P07814	Unlikely TB	Positive	-3.539999962		1	Male	South Africa
C637	9.380235088	HSP90AA1	P07900	Unlikely TB	Positive	-3.539999962		1	Male	South Africa
C637	8.459548553	HNRNPC	P07910	Unlikely TB	Positive	-3.539999962		1	Male	South Africa
C637	10.93014199	TPM2	P07951	Unlikely TB	Positive	-3.539999962		1	Male	South Africa
C637	10.67456228	SFTPB	P07988	Unlikely TB	Positive	-3.539999962		1	Male	South Africa
C637	12.33483652	THBS1	P07996	Unlikely TB	Positive	-3.539999962		1	Male	South Africa
C637	8.006919579	THBS1	P07996-19-1170	Unlikely TB	Positive	-3.539999962		1	Male	South Africa
C637	14.10950167	ANXA6	P08133	Unlikely TB	Positive	-3.539999962		1	Male	South Africa
C637	9.183946686	RHOC	P08134	Unlikely TB	Positive	-3.539999962		1	Male	South Africa
C637	13.92569287	SERPINA6	P08185	Unlikely TB	Positive	-3.539999962		1	Male	South Africa
C637	9.135537546	SLC3A2	P08195	Unlikely TB	Positive	-3.539999962		1	Male	South Africa
C637	9.882886623	HSP90AB1	P08238	Unlikely TB	Positive	-3.539999962		1	Male	South Africa
C637	9.167713697	HSP90AB1	P08238-2-724	Unlikely TB	Positive	-3.539999962		1	Male	South Africa
C637	12.77588474	MMP2	P08253	Unlikely TB	Positive	-3.539999962		1	Male	South Africa
C637	10.69738971	SOD3	P08294	Unlikely TB	Positive	-3.539999962		1	Male	South Africa
C637	12.08959377	MGP	P08493	Unlikely TB	Positive	-3.539999962		1	Male	South Africa
C637	9.233796934	ITGA2B	P08514	Unlikely TB	Positive	-3.539999962		1	Male	South Africa
C637	10.04060544	LPA	P08519	Unlikely TB	Positive	-3.539999962		1	Male	South Africa
C637	9.256597909	PLEK	P08567	Unlikely TB	Positive	-3.539999962		1	Male	South Africa
C637	13.12738233	CD14	P08571	Unlikely TB	Positive	-3.539999962		1	Male	South Africa
C637	10.91349648	CD14	P08571-20-367	Unlikely TB	Positive	-3.539999962		1	Male	South Africa
C637	8.729991322	MYL3	P08590	Unlikely TB	Positive	-3.539999962		1	Male	South Africa
C637	13.08407999	CFH	P08603	Unlikely TB	Positive	-3.539999962		1	Male	South Africa
C637	8.626441646	FCGR3A	P08637	Unlikely TB	Positive	-3.539999962		1	Male	South Africa
C637	11.93776004	FCGR3A	P08637-17-254	Unlikely TB	Positive	-3.539999962		1	Male	South Africa
C637	9.181004019	VIM	P08670	Unlikely TB	Positive	-3.539999962		1	Male	South Africa
C637	12.05435386	SERPINF2	P08697	Unlikely TB	Positive	-3.539999962		1	Male	South Africa
C637	16.50567217	SERPINF2	P08697-40-491	Unlikely TB	Positive	-3.539999962		1	Male	South Africa
C637	9.974696293	F7	P08709	Unlikely TB	Positive	-3.539999962		1	Male	South Africa
C637	8.804544728	KRT16	P08779	Unlikely TB	Positive	-3.539999962		1	Male	South Africa
C637	9.842166608	IGFBP1	P08833	Unlikely TB	Positive	-3.539999962		1	Male	South Africa
C637	9.646047338	DBH	P09172	Unlikely TB	Positive	-3.539999962		1	Male	South Africa
C637	8.987442357	GSTP1	P09211	Unlikely TB	Positive	-3.539999962		1	Male	South Africa
C637	9.783795228	LGALS1	P09382	Unlikely TB	Positive	-3.539999962		1	Male	South Africa
C637	11.31654058	SPARC	P09486	Unlikely TB	Positive	-3.539999962		1	Male	South Africa
C637	10.73531473	TPM1	P09493	Unlikely TB	Positive	-3.539999962		1	Male	South Africa
C637	11.82233946	C1S	P09871	Unlikely TB	Positive	-3.539999962		1	Male	South Africa
C637	9.49361362	LTA4H	P09960	Unlikely TB	Positive	-3.539999962		1	Male	South Africa
C637	12.01657904	C4A	P0C0L4	Unlikely TB	Positive	-3.539999962		1	Male	South Africa
C637	12.02125995	C4B	P0C0L5	Unlikely TB	Positive	-3.539999962		1	Male	South Africa
C637	10.83008285	C4B	P0C0L5-757-1446	Unlikely TB	Positive	-3.539999962		1	Male	South Africa
C637	9.102759043	SAA1	P0DJI8	Unlikely TB	Positive	-3.539999962		1	Male	South Africa
C637	10.50779352	SAA2	P0DJI9	Unlikely TB	Positive	-3.539999962		1	Male	South Africa
C637	12.97263727	SAA2	P0DJI9-19-122	Unlikely TB	Positive	-3.539999962		1	Male	South Africa
C637	8.61188089	HSPA1A	P0DMV8	Unlikely TB	Positive	-3.539999962		1	Male	South Africa
C637	9.691956465	HSPA1A	P0DMV8-2-641	Unlikely TB	Positive	-3.539999962		1	Male	South Africa
C637	13.22607832	IGLC2	P0DOY2	Unlikely TB	Positive	-3.539999962		1	Male	South Africa
C637	20.83408469	IGLC2	P0DOY2-1-106	Unlikely TB	Positive	-3.539999962		1	Male	South Africa
C637	8.481462189	IGLC3	P0DOY3	Unlikely TB	Positive	-3.539999962		1	Male	South Africa
C637	8.896885682	IGHV1-8	P0DP01	Unlikely TB	Positive	-3.539999962		1	Male	South Africa
C637	15.65551948	IGHV4-38-2	P0DP08-20-117	Unlikely TB	Positive	-3.539999962		1	Male	South Africa
C637	9.485512233	CALM1	P0DP23	Unlikely TB	Positive	-3.539999962		1	Male	South Africa
C637	12.33684563	IGHV3-38-3	P0DTE1	Unlikely TB	Positive	-3.539999962		1	Male	South Africa
C637	13.8169575	SRGN	P10124	Unlikely TB	Positive	-3.539999962		1	Male	South Africa
C637	7.297209743	TXN	P10599	Unlikely TB	Positive	-3.539999962		1	Male	South Africa
C637	9.071177954	TXN	P10599-2-105	Unlikely TB	Positive	-3.539999962		1	Male	South Africa
C637	8.790174744	CTSA	P10619	Unlikely TB	Positive	-3.539999962		1	Male	South Africa
C637	11.61789847	C7	P10643	Unlikely TB	Positive	-3.539999962		1	Male	South Africa
C637	9.099122704	PRKAR1A	P10644	Unlikely TB	Positive	-3.539999962		1	Male	South Africa
C637	8.928184904	KIT	P10721	Unlikely TB	Positive	-3.539999962		1	Male	South Africa
C637	8.574303559	HSPD1	P10809	Unlikely TB	Positive	-3.539999962		1	Male	South Africa
C637	13.98092116	CLU	P10909	Unlikely TB	Positive	-3.539999962		1	Male	South Africa
C637	9.439340523	CLU	P10909-23-449	Unlikely TB	Positive	-3.539999962		1	Male	South Africa
C637	10.68253861	HSPA5	P11021	Unlikely TB	Positive	-3.539999962		1	Male	South Africa
C637	9.537379592	HSPA8	P11142	Unlikely TB	Positive	-3.539999962		1	Male	South Africa
C637	9.2384227	SLC2A1	P11166	Unlikely TB	Positive	-3.539999962		1	Male	South Africa
C637	7.610432387	SLC2A3	P11169	Unlikely TB	Positive	-3.539999962		1	Male	South Africa
C637	10.79044123	EPB41	P11171	Unlikely TB	Positive	-3.539999962		1	Male	South Africa
C637	11.27618079	MBL2	P11226	Unlikely TB	Positive	-3.539999962		1	Male	South Africa
C637	9.073305633	SPTB	P11277	Unlikely TB	Positive	-3.539999962		1	Male	South Africa
C637	9.079511996	G6PD	P11413	Unlikely TB	Positive	-3.539999962		1	Male	South Africa
C637	8.186455636	MTHFD1	P11586	Unlikely TB	Positive	-3.539999962		1	Male	South Africa
C637	11.25899805	CETP	P11597	Unlikely TB	Positive	-3.539999962		1	Male	South Africa
C637	11.99509342	CETP	P11597-18-493	Unlikely TB	Positive	-3.539999962		1	Male	South Africa
C637	9.867489824	COL6A3	P12111	Unlikely TB	Positive	-3.539999962		1	Male	South Africa
C637	11.37798933	COL6A3	P12111-26-3177	Unlikely TB	Positive	-3.539999962		1	Male	South Africa
C637	8.542138949	SLC25A4	P12235	Unlikely TB	Positive	-3.539999962		1	Male	South Africa
C637	8.73302848	SLC25A6	P12236	Unlikely TB	Positive	-3.539999962		1	Male	South Africa
C637	11.76670653	F5	P12259	Unlikely TB	Positive	-3.539999962		1	Male	South Africa
C637	9.376624102	ACTN1	P12814	Unlikely TB	Positive	-3.539999962		1	Male	South Africa
C637	10.09882066	CDH1	P12830	Unlikely TB	Positive	-3.539999962		1	Male	South Africa
C637	9.077425762	SRC	P12931	Unlikely TB	Positive	-3.539999962		1	Male	South Africa
C637	9.331154081	GP1BB	P13224	Unlikely TB	Positive	-3.539999962		1	Male	South Africa
C637	10.16085047	NCAM1	P13591	Unlikely TB	Positive	-3.539999962		1	Male	South Africa
C637	12.23250995	ICAM2	P13598	Unlikely TB	Positive	-3.539999962		1	Male	South Africa
C637	8.635188512	EEF2	P13639	Unlikely TB	Positive	-3.539999962		1	Male	South Africa
C637	9.575478397	KRT10	P13645	Unlikely TB	Positive	-3.539999962		1	Male	South Africa
C637	8.94389801	KRT5	P13647	Unlikely TB	Positive	-3.539999962		1	Male	South Africa
C637	12.0649847	C6	P13671	Unlikely TB	Positive	-3.539999962		1	Male	South Africa
C637	8.86468434	ALAD	P13716	Unlikely TB	Positive	-3.539999962		1	Male	South Africa
C637	10.8297739	LCP1	P13796	Unlikely TB	Positive	-3.539999962		1	Male	South Africa
C637	9.612852456	APEH	P13798	Unlikely TB	Positive	-3.539999962		1	Male	South Africa
C637	8.817722816	ETFA	P13804	Unlikely TB	Positive	-3.539999962		1	Male	South Africa
C637	9.57498625	SELL	P14151	Unlikely TB	Positive	-3.539999962		1	Male	South Africa
C637	9.653381677	NID1	P14543	Unlikely TB	Positive	-3.539999962		1	Male	South Africa
C637	11.16243686	PKM	P14618	Unlikely TB	Positive	-3.539999962		1	Male	South Africa
C637	10.24218554	HSP90B1	P14625	Unlikely TB	Positive	-3.539999962		1	Male	South Africa
C637	8.461942098	GP9	P14770	Unlikely TB	Positive	-3.539999962		1	Male	South Africa
C637	9.719540595	MMP9	P14780	Unlikely TB	Positive	-3.539999962		1	Male	South Africa
C637	8.818729479	MMP9	P14780-20-93	Unlikely TB	Positive	-3.539999962		1	Male	South Africa
C637	9.751417724	RAC2	P15153	Unlikely TB	Positive	-3.539999962		1	Male	South Africa
C637	10.99548548	CPN1	P15169	Unlikely TB	Positive	-3.539999962		1	Male	South Africa
C637	9.996818071	GSPT1	P15170	Unlikely TB	Positive	-3.539999962		1	Male	South Africa
C637	9.321359748	NME1	P15531	Unlikely TB	Positive	-3.539999962		1	Male	South Africa
C637	13.47296802	IGLL1	P15814	Unlikely TB	Positive	-3.539999962		1	Male	South Africa
C637	10.27094554	CD44	P16070	Unlikely TB	Positive	-3.539999962		1	Male	South Africa
C637	9.457647543	ANK1	P16157	Unlikely TB	Positive	-3.539999962		1	Male	South Africa
C637	9.38129565	GLB1	P16278	Unlikely TB	Positive	-3.539999962		1	Male	South Africa
C637	8.982774843	PECAM1	P16284	Unlikely TB	Positive	-3.539999962		1	Male	South Africa
C637	8.692434899	EPB42	P16452	Unlikely TB	Positive	-3.539999962		1	Male	South Africa
C637	9.013127812	ATP2A2	P16615	Unlikely TB	Positive	-3.539999962		1	Male	South Africa
C637	10.30624848	CD36	P16671	Unlikely TB	Positive	-3.539999962		1	Male	South Africa
C637	8.634177026	FAH	P16930	Unlikely TB	Positive	-3.539999962		1	Male	South Africa
C637	9.73768992	GOT1	P17174	Unlikely TB	Positive	-3.539999962		1	Male	South Africa
C637	9.207507925	ITGA2	P17301	Unlikely TB	Positive	-3.539999962		1	Male	South Africa
C637	11.30169226	IGFBP3	P17936	Unlikely TB	Positive	-3.539999962		1	Male	South Africa
C637	9.283774705	PSMC3	P17980	Unlikely TB	Positive	-3.539999962		1	Male	South Africa
C637	10.78403268	TCP1	P17987	Unlikely TB	Positive	-3.539999962		1	Male	South Africa
C637	10.37990521	ALOX12	P18054	Unlikely TB	Positive	-3.539999962		1	Male	South Africa
C637	10.3472202	VCL	P18206	Unlikely TB	Positive	-3.539999962		1	Male	South Africa
C637	12.39287959	LBP	P18428	Unlikely TB	Positive	-3.539999962		1	Male	South Africa
C637	9.632924345	PGAM1	P18669	Unlikely TB	Positive	-3.539999962		1	Male	South Africa
C637	8.465937726	SDC1	P18827	Unlikely TB	Positive	-3.539999962		1	Male	South Africa
C637	7.618785362	GNAZ	P19086	Unlikely TB	Positive	-3.539999962		1	Male	South Africa
C637	10.73697174	VCAM1	P19320	Unlikely TB	Positive	-3.539999962		1	Male	South Africa
C637	9.558916973	HK1	P19367	Unlikely TB	Positive	-3.539999962		1	Male	South Africa
C637	11.19330344	ORM2	P19652	Unlikely TB	Positive	-3.539999962		1	Male	South Africa
C637	11.11559075	ORM2	P19652-19-201	Unlikely TB	Positive	-3.539999962		1	Male	South Africa
C637	11.59700845	ITIH2	P19823	Unlikely TB	Positive	-3.539999962		1	Male	South Africa
C637	12.04893358	ITIH1	P19827	Unlikely TB	Positive	-3.539999962		1	Male	South Africa
C637	8.659022918	RAB6A	P20340	Unlikely TB	Positive	-3.539999962		1	Male	South Africa
C637	8.752086846	PSMB1	P20618	Unlikely TB	Positive	-3.539999962		1	Male	South Africa
C637	12.03901323	PZP	P20742	Unlikely TB	Positive	-3.539999962		1	Male	South Africa
C637	13.79644764	C4BPB	P20851	Unlikely TB	Positive	-3.539999962		1	Male	South Africa
C637	7.849752549	COL5A1	P20908	Unlikely TB	Positive	-3.539999962		1	Male	South Africa
C637	8.900596131	CSRP1	P21291	Unlikely TB	Positive	-3.539999962		1	Male	South Africa
C637	9.975749904	FLNA	P21333	Unlikely TB	Positive	-3.539999962		1	Male	South Africa
C637	9.197592632	CD9	P21926-2-228	Unlikely TB	Positive	-3.539999962		1	Male	South Africa
C637	8.617578634	COMT	P21964	Unlikely TB	Positive	-3.539999962		1	Male	South Africa
C637	8.957268105	TGM2	P21980	Unlikely TB	Positive	-3.539999962		1	Male	South Africa
C637	11.06371478	TNXB	P22105	Unlikely TB	Positive	-3.539999962		1	Male	South Africa
C637	9.765084296	PAICS	P22234	Unlikely TB	Positive	-3.539999962		1	Male	South Africa
C637	8.390275171	UBA1	P22314	Unlikely TB	Positive	-3.539999962		1	Male	South Africa
C637	12.64481212	GPX3	P22352	Unlikely TB	Positive	-3.539999962		1	Male	South Africa
C637	9.217242223	NME2	P22392	Unlikely TB	Positive	-3.539999962		1	Male	South Africa
C637	9.051979637	HNRNPA2B1	P22626	Unlikely TB	Positive	-3.539999962		1	Male	South Africa
C637	13.5881787	CPN2	P22792	Unlikely TB	Positive	-3.539999962		1	Male	South Africa
C637	12.60648917	PROZ	P22891	Unlikely TB	Positive	-3.539999962		1	Male	South Africa
C637	9.491202678	MRC1	P22897	Unlikely TB	Positive	-3.539999962		1	Male	South Africa
C637	11.03340583	IGHV1-2	P23083	Unlikely TB	Positive	-3.539999962		1	Male	South Africa
C637	11.64343607	FBLN1	P23142	Unlikely TB	Positive	-3.539999962		1	Male	South Africa
C637	10.85867414	FBLN1	P23142-30-703	Unlikely TB	Positive	-3.539999962		1	Male	South Africa
C637	13.71851563	TCEA1	P23193	Unlikely TB	Positive	-3.539999962		1	Male	South Africa
C637	8.83168205	ITGA6	P23229	Unlikely TB	Positive	-3.539999962		1	Male	South Africa
C637	9.901413707	PPIB	P23284	Unlikely TB	Positive	-3.539999962		1	Male	South Africa
C637	9.173057323	WARS1	P23381	Unlikely TB	Positive	-3.539999962		1	Male	South Africa
C637	9.727106275	PTPRG	P23470	Unlikely TB	Positive	-3.539999962		1	Male	South Africa
C637	9.279470752	AHCY	P23526	Unlikely TB	Positive	-3.539999962		1	Male	South Africa
C637	10.30515558	CFL1	P23528	Unlikely TB	Positive	-3.539999962		1	Male	South Africa
C637	9.609677758	PRTN3	P24158	Unlikely TB	Positive	-3.539999962		1	Male	South Africa
C637	8.890838461	EEF1B2	P24534	Unlikely TB	Positive	-3.539999962		1	Male	South Africa
C637	9.791700695	TBXAS1	P24557	Unlikely TB	Positive	-3.539999962		1	Male	South Africa
C637	10.62840144	IGFBP6	P24592	Unlikely TB	Positive	-3.539999962		1	Male	South Africa
C637	8.686448517	IGFBP5	P24593	Unlikely TB	Positive	-3.539999962		1	Male	South Africa
C637	9.098177351	TNC	P24821	Unlikely TB	Positive	-3.539999962		1	Male	South Africa
C637	8.850963077	MYL9	P24844	Unlikely TB	Positive	-3.539999962		1	Male	South Africa
C637	10.36509319	AZGP1	P25311	Unlikely TB	Positive	-3.539999962		1	Male	South Africa
C637	8.955601771	ATP5F1A	P25705	Unlikely TB	Positive	-3.539999962		1	Male	South Africa
C637	9.191532273	PSMA1	P25786	Unlikely TB	Positive	-3.539999962		1	Male	South Africa
C637	8.665235292	PSMA2	P25787	Unlikely TB	Positive	-3.539999962		1	Male	South Africa
C637	9.326687538	PSMA3	P25788	Unlikely TB	Positive	-3.539999962		1	Male	South Africa
C637	9.899246743	MSN	P26038	Unlikely TB	Positive	-3.539999962		1	Male	South Africa
C637	10.2432111	S100A4	P26447	Unlikely TB	Positive	-3.539999962		1	Male	South Africa
C637	9.220185261	EEF1G	P26641	Unlikely TB	Positive	-3.539999962		1	Male	South Africa
C637	10.78815648	MST1	P26927	Unlikely TB	Positive	-3.539999962		1	Male	South Africa
C637	9.530832857	STOM	P27105	Unlikely TB	Positive	-3.539999962		1	Male	South Africa
C637	13.70345689	PON1	P27169	Unlikely TB	Positive	-3.539999962		1	Male	South Africa
C637	8.908061638	YWHAQ	P27348	Unlikely TB	Positive	-3.539999962		1	Male	South Africa
C637	9.311480086	CALR	P27797	Unlikely TB	Positive	-3.539999962		1	Male	South Africa
C637	9.465606725	CANX	P27824	Unlikely TB	Positive	-3.539999962		1	Male	South Africa
C637	10.42991103	CFP	P27918	Unlikely TB	Positive	-3.539999962		1	Male	South Africa
C637	9.709118279	PSMA5	P28066	Unlikely TB	Positive	-3.539999962		1	Male	South Africa
C637	8.306801974	PTPN6	P29350	Unlikely TB	Positive	-3.539999962		1	Male	South Africa
C637	9.924417456	TKT	P29401	Unlikely TB	Positive	-3.539999962		1	Male	South Africa
C637	12.25503526	SERPINA4	P29622	Unlikely TB	Positive	-3.539999962		1	Male	South Africa
C637	9.691149576	EEF1D	P29692	Unlikely TB	Positive	-3.539999962		1	Male	South Africa
C637	9.960960833	PRDX6	P30041	Unlikely TB	Positive	-3.539999962		1	Male	South Africa
C637	9.664418355	BLVRB	P30043	Unlikely TB	Positive	-3.539999962		1	Male	South Africa
C637	10.58910878	PRDX5	P30044	Unlikely TB	Positive	-3.539999962		1	Male	South Africa
C637	9.197573367	PRDX3	P30048	Unlikely TB	Positive	-3.539999962		1	Male	South Africa
C637	8.619811823	PEBP1	P30086	Unlikely TB	Positive	-3.539999962		1	Male	South Africa
C637	10.33675192	PDIA3	P30101	Unlikely TB	Positive	-3.539999962		1	Male	South Africa
C637	9.546356461	PPP2R1A	P30153	Unlikely TB	Positive	-3.539999962		1	Male	South Africa
C637	8.937740033	SERPINB1	P30740	Unlikely TB	Positive	-3.539999962		1	Male	South Africa
C637	9.063948359	SERPINB1	P30740-1-379	Unlikely TB	Positive	-3.539999962		1	Male	South Africa
C637	9.094823009	CPS1	P31327	Unlikely TB	Positive	-3.539999962		1	Male	South Africa
C637	8.625998596	ATIC	P31939	Unlikely TB	Positive	-3.539999962		1	Male	South Africa
C637	9.302475655	YWHAB	P31946	Unlikely TB	Positive	-3.539999962		1	Male	South Africa
C637	9.173848215	STIP1	P31948	Unlikely TB	Positive	-3.539999962		1	Male	South Africa
C637	10.23307382	PRDX2	P32119	Unlikely TB	Positive	-3.539999962		1	Male	South Africa
C637	11.03583909	CDH5	P33151	Unlikely TB	Positive	-3.539999962		1	Male	South Africa
C637	8.992205771	KIF5B	P33176	Unlikely TB	Positive	-3.539999962		1	Male	South Africa
C637	9.989227037	MAN1A1	P33908	Unlikely TB	Positive	-3.539999962		1	Male	South Africa
C637	9.015204313	HSPA4	P34932	Unlikely TB	Positive	-3.539999962		1	Male	South Africa
C637	9.614257107	PRSS3	P35030	Unlikely TB	Positive	-3.539999962		1	Male	South Africa
C637	8.987186194	PHB	P35232	Unlikely TB	Positive	-3.539999962		1	Male	South Africa
C637	8.734169479	THBS4	P35443	Unlikely TB	Positive	-3.539999962		1	Male	South Africa
C637	9.562126895	KRT9	P35527	Unlikely TB	Positive	-3.539999962		1	Male	South Africa
C637	11.46337599	SAA4	P35542	Unlikely TB	Positive	-3.539999962		1	Male	South Africa
C637	9.536897567	MYH9	P35579	Unlikely TB	Positive	-3.539999962		1	Male	South Africa
C637	8.790145082	COPB2	P35606	Unlikely TB	Positive	-3.539999962		1	Male	South Africa
C637	10.15963072	BSG	P35613	Unlikely TB	Positive	-3.539999962		1	Male	South Africa
C637	11.55364001	IGFALS	P35858	Unlikely TB	Positive	-3.539999962		1	Male	South Africa
C637	9.174340474	KRT2	P35908	Unlikely TB	Positive	-3.539999962		1	Male	South Africa
C637	9.375522925	ATP5F1C	P36542	Unlikely TB	Positive	-3.539999962		1	Male	South Africa
C637	11.75325626	SERPINF1	P36955	Unlikely TB	Positive	-3.539999962		1	Male	South Africa
C637	11.77252201	CFHR2	P36980	Unlikely TB	Positive	-3.539999962		1	Male	South Africa
C637	8.320029077	HPCAL1	P37235	Unlikely TB	Positive	-3.539999962		1	Male	South Africa
C637	9.708626426	TAGLN2	P37802	Unlikely TB	Positive	-3.539999962		1	Male	South Africa
C637	10.49944865	TALDO1	P37837	Unlikely TB	Positive	-3.539999962		1	Male	South Africa
C637	9.429718878	SNCA	P37840-1-140	Unlikely TB	Positive	-3.539999962		1	Male	South Africa
C637	9.618637517	HSPA9	P38646	Unlikely TB	Positive	-3.539999962		1	Male	South Africa
C637	8.638720216	DDOST	P39656	Unlikely TB	Positive	-3.539999962		1	Male	South Africa
C637	9.828360439	GP5	P40197	Unlikely TB	Positive	-3.539999962		1	Male	South Africa
C637	9.226096594	CCT6A	P40227	Unlikely TB	Positive	-3.539999962		1	Male	South Africa
C637	9.64289807	MDH1	P40925	Unlikely TB	Positive	-3.539999962		1	Male	South Africa
C637	9.277124138	MDH2	P40926	Unlikely TB	Positive	-3.539999962		1	Male	South Africa
C637	8.999236114	EIF2S3	P41091	Unlikely TB	Positive	-3.539999962		1	Male	South Africa
C637	11.15286139	PTGDS	P41222	Unlikely TB	Positive	-3.539999962		1	Male	South Africa
C637	8.44211724	ACTR1B	P42025	Unlikely TB	Positive	-3.539999962		1	Male	South Africa
C637	9.350493592	PRCP	P42785	Unlikely TB	Positive	-3.539999962		1	Male	South Africa
C637	10.63306541	MCAM	P43121	Unlikely TB	Positive	-3.539999962		1	Male	South Africa
C637	12.58970444	BTD	P43251	Unlikely TB	Positive	-3.539999962		1	Male	South Africa
C637	9.314396321	GPD2	P43304	Unlikely TB	Positive	-3.539999962		1	Male	South Africa
C637	11.62392685	AFM	P43652	Unlikely TB	Positive	-3.539999962		1	Male	South Africa
C637	8.904434527	AFM	P43652-22-599	Unlikely TB	Positive	-3.539999962		1	Male	South Africa
C637	9.67657677	USP5	P45974	Unlikely TB	Positive	-3.539999962		1	Male	South Africa
C637	8.448566739	CAPZA2	P47755	Unlikely TB	Positive	-3.539999962		1	Male	South Africa
C637	9.139284394	CAPZB	P47756	Unlikely TB	Positive	-3.539999962		1	Male	South Africa
C637	8.860275903	LIMS1	P48059	Unlikely TB	Positive	-3.539999962		1	Male	South Africa
C637	11.08173958	ME1	P48163	Unlikely TB	Positive	-3.539999962		1	Male	South Africa
C637	9.655583805	ARCN1	P48444	Unlikely TB	Positive	-3.539999962		1	Male	South Africa
C637	9.413350673	CCT5	P48643	Unlikely TB	Positive	-3.539999962		1	Male	South Africa
C637	11.23170805	IDH2	P48735	Unlikely TB	Positive	-3.539999962		1	Male	South Africa
C637	11.63943938	MASP1	P48740	Unlikely TB	Positive	-3.539999962		1	Male	South Africa
C637	8.891249088	CCT3	P49368	Unlikely TB	Positive	-3.539999962		1	Male	South Africa
C637	9.67658132	TUFM	P49411	Unlikely TB	Positive	-3.539999962		1	Male	South Africa
C637	9.502841927	PSMB3	P49720	Unlikely TB	Positive	-3.539999962		1	Male	South Africa
C637	9.30842983	PSMB2	P49721	Unlikely TB	Positive	-3.539999962		1	Male	South Africa
C637	9.140707681	COMP	P49747	Unlikely TB	Positive	-3.539999962		1	Male	South Africa
C637	8.726808614	TMED10	P49755	Unlikely TB	Positive	-3.539999962		1	Male	South Africa
C637	11.09805478	SELENOP	P49908	Unlikely TB	Positive	-3.539999962		1	Male	South Africa
C637	7.463411896	CAMP	P49913	Unlikely TB	Positive	-3.539999962		1	Male	South Africa
C637	8.914253953	GDI2	P50395	Unlikely TB	Positive	-3.539999962		1	Male	South Africa
C637	9.08698269	VASP	P50552	Unlikely TB	Positive	-3.539999962		1	Male	South Africa
C637	8.794306287	CCT8	P50990	Unlikely TB	Positive	-3.539999962		1	Male	South Africa
C637	10.85197915	CCT4	P50991	Unlikely TB	Positive	-3.539999962		1	Male	South Africa
C637	9.099482671	RAB5C	P51148	Unlikely TB	Positive	-3.539999962		1	Male	South Africa
C637	9.839346778	RAB7A	P51149	Unlikely TB	Positive	-3.539999962		1	Male	South Africa
C637	8.216625643	SSR4	P51571	Unlikely TB	Positive	-3.539999962		1	Male	South Africa
C637	9.349594547	ALDH3A2	P51648	Unlikely TB	Positive	-3.539999962		1	Male	South Africa
C637	13.47480329	LUM	P51884	Unlikely TB	Positive	-3.539999962		1	Male	South Africa
C637	11.12063315	LUM	P51884-19-338	Unlikely TB	Positive	-3.539999962		1	Male	South Africa
C637	8.799085556	ARHGDIA	P52565	Unlikely TB	Positive	-3.539999962		1	Male	South Africa
C637	9.292790524	CAPZA1	P52907	Unlikely TB	Positive	-3.539999962		1	Male	South Africa
C637	9.058896196	ACLY	P53396	Unlikely TB	Positive	-3.539999962		1	Male	South Africa
C637	9.138897074	COPB1	P53618	Unlikely TB	Positive	-3.539999962		1	Male	South Africa
C637	9.441831079	COPA	P53621	Unlikely TB	Positive	-3.539999962		1	Male	South Africa
C637	8.924689013	RAD23B	P54727	Unlikely TB	Positive	-3.539999962		1	Male	South Africa
C637	8.977612449	AK2	P54819	Unlikely TB	Positive	-3.539999962		1	Male	South Africa
C637	9.680458687	NAPA	P54920	Unlikely TB	Positive	-3.539999962		1	Male	South Africa
C637	9.033735173	EIF5	P55010	Unlikely TB	Positive	-3.539999962		1	Male	South Africa
C637	15.36972888	APOC4	P55056	Unlikely TB	Positive	-3.539999962		1	Male	South Africa
C637	13.36531277	PLTP	P55058	Unlikely TB	Positive	-3.539999962		1	Male	South Africa
C637	9.166468947	PLTP	P55058-18-493	Unlikely TB	Positive	-3.539999962		1	Male	South Africa
C637	9.022781823	VCP	P55072	Unlikely TB	Positive	-3.539999962		1	Male	South Africa
C637	8.660845871	NAP1L1	P55209	Unlikely TB	Positive	-3.539999962		1	Male	South Africa
C637	8.750731396	CDH13	P55290	Unlikely TB	Positive	-3.539999962		1	Male	South Africa
C637	9.375584905	NPEPPS	P55786	Unlikely TB	Positive	-3.539999962		1	Male	South Africa
C637	7.959281482	MARS1	P56192	Unlikely TB	Positive	-3.539999962		1	Male	South Africa
C637	7.792063422	ANTXR2	P58335	Unlikely TB	Positive	-3.539999962		1	Male	South Africa
C637	9.676626517	MTPN	P58546	Unlikely TB	Positive	-3.539999962		1	Male	South Africa
C637	10.22550097	MYL6	P60660	Unlikely TB	Positive	-3.539999962		1	Male	South Africa
C637	11.83445489	ACTB	P60709	Unlikely TB	Positive	-3.539999962		1	Male	South Africa
C637	10.47076163	EIF4A1	P60842	Unlikely TB	Positive	-3.539999962		1	Male	South Africa
C637	9.717305912	PSMA6	P60900	Unlikely TB	Positive	-3.539999962		1	Male	South Africa
C637	9.140888951	CDC42	P60953	Unlikely TB	Positive	-3.539999962		1	Male	South Africa
C637	8.985105254	DSTN	P60981	Unlikely TB	Positive	-3.539999962		1	Male	South Africa
C637	9.400764326	KRTDAP	P60985	Unlikely TB	Positive	-3.539999962		1	Male	South Africa
C637	9.731979085	RAB8A	P61006	Unlikely TB	Positive	-3.539999962		1	Male	South Africa
C637	7.729398523	RAB5B	P61020	Unlikely TB	Positive	-3.539999962		1	Male	South Africa
C637	9.702405725	RAB10	P61026	Unlikely TB	Positive	-3.539999962		1	Male	South Africa
C637	9.937896912	UBE2N	P61088	Unlikely TB	Positive	-3.539999962		1	Male	South Africa
C637	9.674230193	RAB14	P61106	Unlikely TB	Positive	-3.539999962		1	Male	South Africa
C637	8.867174337	ACTR3	P61158	Unlikely TB	Positive	-3.539999962		1	Male	South Africa
C637	9.741943894	ACTR2	P61160	Unlikely TB	Positive	-3.539999962		1	Male	South Africa
C637	8.681909864	ACTR1A	P61163	Unlikely TB	Positive	-3.539999962		1	Male	South Africa
C637	9.375376892	ARF3	P61204	Unlikely TB	Positive	-3.539999962		1	Male	South Africa
C637	9.784343378	RAP1B	P61224	Unlikely TB	Positive	-3.539999962		1	Male	South Africa
C637	9.864658093	RAP2B	P61225	Unlikely TB	Positive	-3.539999962		1	Male	South Africa
C637	8.822018319	HSPE1	P61604	Unlikely TB	Positive	-3.539999962		1	Male	South Africa
C637	15.39909943	LYZ	P61626-19-148	Unlikely TB	Positive	-3.539999962		1	Male	South Africa
C637	11.05066722	B2M	P61769	Unlikely TB	Positive	-3.539999962		1	Male	South Africa
C637	8.729571453	B2M	P61769-21-119	Unlikely TB	Positive	-3.539999962		1	Male	South Africa
C637	9.17524635	HNRNPK	P61978	Unlikely TB	Positive	-3.539999962		1	Male	South Africa
C637	9.947875059	YWHAG	P61981	Unlikely TB	Positive	-3.539999962		1	Male	South Africa
C637	9.529289579	YWHAE	P62258	Unlikely TB	Positive	-3.539999962		1	Male	South Africa
C637	9.872203439	RPS13	P62277	Unlikely TB	Positive	-3.539999962		1	Male	South Africa
C637	8.305946549	TMSB4X	P62328	Unlikely TB	Positive	-3.539999962		1	Male	South Africa
C637	9.454501386	PSMC6	P62333	Unlikely TB	Positive	-3.539999962		1	Male	South Africa
C637	13.20565368	RPS6	P62753	Unlikely TB	Positive	-3.539999962		1	Male	South Africa
C637	10.80455487	H4C1	P62805	Unlikely TB	Positive	-3.539999962		1	Male	South Africa
C637	12.06749385	RAB1A	P62820	Unlikely TB	Positive	-3.539999962		1	Male	South Africa
C637	9.416258541	RAN	P62826	Unlikely TB	Positive	-3.539999962		1	Male	South Africa
C637	10.47121616	GNB1	P62873	Unlikely TB	Positive	-3.539999962		1	Male	South Africa
C637	12.6833567	RPL10A	P62906	Unlikely TB	Positive	-3.539999962		1	Male	South Africa
C637	9.864070885	PPIA	P62937	Unlikely TB	Positive	-3.539999962		1	Male	South Africa
C637	9.361319633	PPIA	P62937-1-165	Unlikely TB	Positive	-3.539999962		1	Male	South Africa
C637	14.1556771	RPS27A	P62979	Unlikely TB	Positive	-3.539999962		1	Male	South Africa
C637	9.006728877	AP2B1	P63010	Unlikely TB	Positive	-3.539999962		1	Male	South Africa
C637	9.639882983	YWHAZ	P63104	Unlikely TB	Positive	-3.539999962		1	Male	South Africa
C637	10.24643275	EIF5A	P63241	Unlikely TB	Positive	-3.539999962		1	Male	South Africa
C637	9.126175082	ACTG1	P63261	Unlikely TB	Positive	-3.539999962		1	Male	South Africa
C637	9.715596943	TPM4	P67936	Unlikely TB	Positive	-3.539999962		1	Male	South Africa
C637	10.62941136	ACTC1	P68032	Unlikely TB	Positive	-3.539999962		1	Male	South Africa
C637	10.75004326	EEF1A1	P68104	Unlikely TB	Positive	-3.539999962		1	Male	South Africa
C637	10.04411214	TUBA1B	P68363	Unlikely TB	Positive	-3.539999962		1	Male	South Africa
C637	9.404933169	TUBA4A	P68366	Unlikely TB	Positive	-3.539999962		1	Male	South Africa
C637	8.631314557	TUBB4B	P68371	Unlikely TB	Positive	-3.539999962		1	Male	South Africa
C637	11.09937327	HBB	P68871	Unlikely TB	Positive	-3.539999962		1	Male	South Africa
C637	9.690061401	HBG2	P69892	Unlikely TB	Positive	-3.539999962		1	Male	South Africa
C637	10.70699261	HBA1	P69905	Unlikely TB	Positive	-3.539999962		1	Male	South Africa
C637	8.812328882	CCT2	P78371	Unlikely TB	Positive	-3.539999962		1	Male	South Africa
C637	10.91857465	GSTO1	P78417	Unlikely TB	Positive	-3.539999962		1	Male	South Africa
C637	11.29412096	GPLD1	P80108	Unlikely TB	Positive	-3.539999962		1	Male	South Africa
C637	8.971994731	S100A12	P80511	Unlikely TB	Positive	-3.539999962		1	Male	South Africa
C637	11.49466473	IGLV3-21	P80748	Unlikely TB	Positive	-3.539999962		1	Male	South Africa
C637	9.188577761	HSPG2	P98160	Unlikely TB	Positive	-3.539999962		1	Male	South Africa
C637	14.15032992	CYCS	P99999	Unlikely TB	Positive	-3.539999962		1	Male	South Africa
C637	14.61902669	Rv3404c	P9WKZ3	Unlikely TB	Positive	-3.539999962		1	Male	South Africa
C637	7.795636614	atpA	P9WPU7	Unlikely TB	Positive	-3.539999962		1	Male	South Africa
C637	8.87983394	MPP1	Q00013	Unlikely TB	Positive	-3.539999962		1	Male	South Africa
C637	8.912061086	CLTC	Q00610	Unlikely TB	Positive	-3.539999962		1	Male	South Africa
C637	8.962095356	CAP1	Q01518	Unlikely TB	Positive	-3.539999962		1	Male	South Africa
C637	9.782107776	PFKP	Q01813	Unlikely TB	Positive	-3.539999962		1	Male	South Africa
C637	9.582079273	GUCY1B1	Q02153	Unlikely TB	Positive	-3.539999962		1	Male	South Africa
C637	12.36836715	PLGLB1	Q02325	Unlikely TB	Positive	-3.539999962		1	Male	South Africa
C637	9.479727355	NUCB1	Q02818	Unlikely TB	Positive	-3.539999962		1	Male	South Africa
C637	9.611490601	CFHR3	Q02985	Unlikely TB	Positive	-3.539999962		1	Male	South Africa
C637	9.488556639	CFHR1	Q03591	Unlikely TB	Positive	-3.539999962		1	Male	South Africa
C637	12.33220517	HGFAC	Q04756	Unlikely TB	Positive	-3.539999962		1	Male	South Africa
C637	8.994659181	GLO1	Q04760	Unlikely TB	Positive	-3.539999962		1	Male	South Africa
C637	9.488813918	YWHAH	Q04917	Unlikely TB	Positive	-3.539999962		1	Male	South Africa
C637	9.850633737	PRKCD	Q05655	Unlikely TB	Positive	-3.539999962		1	Male	South Africa
C637	9.180850986	CALD1	Q05682	Unlikely TB	Positive	-3.539999962		1	Male	South Africa
C637	11.90782405	ITIH3	Q06033	Unlikely TB	Positive	-3.539999962		1	Male	South Africa
C637	9.034752083	ITIH3	Q06033-35-651	Unlikely TB	Positive	-3.539999962		1	Male	South Africa
C637	9.245399681	PSME1	Q06323	Unlikely TB	Positive	-3.539999962		1	Male	South Africa
C637	9.873864574	FMOD	Q06828	Unlikely TB	Positive	-3.539999962		1	Male	South Africa
C637	8.891949124	PRDX1	Q06830	Unlikely TB	Positive	-3.539999962		1	Male	South Africa
C637	8.76835106	KLC1	Q07866	Unlikely TB	Positive	-3.539999962		1	Male	South Africa
C637	9.822426568	LRP1	Q07954	Unlikely TB	Positive	-3.539999962		1	Male	South Africa
C637	11.33138524	LGALS3BP	Q08380	Unlikely TB	Positive	-3.539999962		1	Male	South Africa
C637	11.94312199	FGL1	Q08830	Unlikely TB	Positive	-3.539999962		1	Male	South Africa
C637	9.196186857	nrp	Q10896	Unlikely TB	Positive	-3.539999962		1	Male	South Africa
C637	11.16594822	EFEMP1	Q12805	Unlikely TB	Positive	-3.539999962		1	Male	South Africa
C637	13.16042057	EFEMP1	Q12805-18-493	Unlikely TB	Positive	-3.539999962		1	Male	South Africa
C637	8.255890808	CNTN1	Q12860	Unlikely TB	Positive	-3.539999962		1	Male	South Africa
C637	9.433232481	SPP2	Q13103	Unlikely TB	Positive	-3.539999962		1	Male	South Africa
C637	9.536903091	MMRN1	Q13201	Unlikely TB	Positive	-3.539999962		1	Male	South Africa
C637	9.442949377	SELENBP1	Q13228	Unlikely TB	Positive	-3.539999962		1	Male	South Africa
C637	9.902322734	SEMA3F	Q13275	Unlikely TB	Positive	-3.539999962		1	Male	South Africa
C637	11.12104367	ILK	Q13418	Unlikely TB	Positive	-3.539999962		1	Male	South Africa
C637	9.176600527	DCTN2	Q13561	Unlikely TB	Positive	-3.539999962		1	Male	South Africa
C637	9.037574755	IQGAP2	Q13576	Unlikely TB	Positive	-3.539999962		1	Male	South Africa
C637	9.098142326	STIM1	Q13586	Unlikely TB	Positive	-3.539999962		1	Male	South Africa
C637	9.809862839	FHL1	Q13642	Unlikely TB	Positive	-3.539999962		1	Male	South Africa
C637	12.07473787	APOF	Q13790	Unlikely TB	Positive	-3.539999962		1	Male	South Africa
C637	9.259372742	ENPP2	Q13822	Unlikely TB	Positive	-3.539999962		1	Male	South Africa
C637	9.222657675	DSG2	Q14126	Unlikely TB	Positive	-3.539999962		1	Male	South Africa
C637	7.545585541	SEPTIN6	Q14141	Unlikely TB	Positive	-3.539999962		1	Male	South Africa
C637	9.211301977	DCTN1	Q14203	Unlikely TB	Positive	-3.539999962		1	Male	South Africa
C637	9.974878875	DYNC1H1	Q14204	Unlikely TB	Positive	-3.539999962		1	Male	South Africa
C637	9.488483978	CTTN	Q14247	Unlikely TB	Positive	-3.539999962		1	Male	South Africa
C637	9.070955118	FLOT2	Q14254	Unlikely TB	Positive	-3.539999962		1	Male	South Africa
C637	9.260374461	FGL2	Q14314	Unlikely TB	Positive	-3.539999962		1	Male	South Africa
C637	10.1767703	SPARCL1	Q14515	Unlikely TB	Positive	-3.539999962		1	Male	South Africa
C637	10.56414344	HABP2	Q14520	Unlikely TB	Positive	-3.539999962		1	Male	South Africa
C637	11.4342107	ITIH4	Q14624	Unlikely TB	Positive	-3.539999962		1	Male	South Africa
C637	10.99775234	ITIH4	Q14624-29-661	Unlikely TB	Positive	-3.539999962		1	Male	South Africa
C637	10.58925383	ITIH4	Q14624-689-930	Unlikely TB	Positive	-3.539999962		1	Male	South Africa
C637	8.883599256	GANAB	Q14697	Unlikely TB	Positive	-3.539999962		1	Male	South Africa
C637	9.490181372	LTBP1	Q14766	Unlikely TB	Positive	-3.539999962		1	Male	South Africa
C637	9.41539105	KPNB1	Q14974	Unlikely TB	Positive	-3.539999962		1	Male	South Africa
C637	8.308735976	SEPTIN2	Q15019	Unlikely TB	Positive	-3.539999962		1	Male	South Africa
C637	9.437028517	POSTN	Q15063	Unlikely TB	Positive	-3.539999962		1	Male	South Africa
C637	9.942280277	PDIA6	Q15084	Unlikely TB	Positive	-3.539999962		1	Male	South Africa
C637	11.08594267	PCOLCE	Q15113	Unlikely TB	Positive	-3.539999962		1	Male	South Africa
C637	9.873040881	PON3	Q15166	Unlikely TB	Positive	-3.539999962		1	Male	South Africa
C637	10.8950113	PCBP1	Q15365	Unlikely TB	Positive	-3.539999962		1	Male	South Africa
C637	10.40682456	PCBP2	Q15366	Unlikely TB	Positive	-3.539999962		1	Male	South Africa
C637	10.63378455	RSU1	Q15404	Unlikely TB	Positive	-3.539999962		1	Male	South Africa
C637	10.40250602	FCN2	Q15485	Unlikely TB	Positive	-3.539999962		1	Male	South Africa
C637	11.77324039	TGFBI	Q15582	Unlikely TB	Positive	-3.539999962		1	Male	South Africa
C637	8.118261081	MAPRE1	Q15691	Unlikely TB	Positive	-3.539999962		1	Male	South Africa
C637	8.370460982	CD226	Q15762	Unlikely TB	Positive	-3.539999962		1	Male	South Africa
C637	10.20745907	STXBP2	Q15833	Unlikely TB	Positive	-3.539999962		1	Male	South Africa
C637	9.039584908	ZYX	Q15942	Unlikely TB	Positive	-3.539999962		1	Male	South Africa
C637	9.598966184	SEPTIN7	Q16181	Unlikely TB	Positive	-3.539999962		1	Male	South Africa
C637	11.77761153	ECM1	Q16610	Unlikely TB	Positive	-3.539999962		1	Male	South Africa
C637	8.738120028	DBN1	Q16643	Unlikely TB	Positive	-3.539999962		1	Male	South Africa
C637	10.38269983	MAN2A1	Q16706	Unlikely TB	Positive	-3.539999962		1	Male	South Africa
C637	9.168314629	AOC3	Q16853	Unlikely TB	Positive	-3.539999962		1	Male	South Africa
C637	9.255807744	IMMT	Q16891	Unlikely TB	Positive	-3.539999962		1	Male	South Africa
C637	8.956286113	INF2	Q27J81	Unlikely TB	Positive	-3.539999962		1	Male	South Africa
C637	9.214638584	DDI2	Q5TDH0	Unlikely TB	Positive	-3.539999962		1	Male	South Africa
C637	8.751905403	ZFYVE26	Q68DK2	Unlikely TB	Positive	-3.539999962		1	Male	South Africa
C637	9.920635961	VASN	Q6EMK4	Unlikely TB	Positive	-3.539999962		1	Male	South Africa
C637	12.86525065	VASN	Q6EMK4-24-673	Unlikely TB	Positive	-3.539999962		1	Male	South Africa
C637	9.371764018	LAIR1	Q6GTX8	Unlikely TB	Positive	-3.539999962		1	Male	South Africa
C637	8.351373207	LAMTOR1	Q6IAA8	Unlikely TB	Positive	-3.539999962		1	Male	South Africa
C637	8.783634727	TWF2	Q6IBS0	Unlikely TB	Positive	-3.539999962		1	Male	South Africa
C637	18.63009502	FAHD1	Q6P587	Unlikely TB	Positive	-3.539999962		1	Male	South Africa
C637	10.89379403	PLXDC2	Q6UX71	Unlikely TB	Positive	-3.539999962		1	Male	South Africa
C637	8.90402039	PI16	Q6UXB8	Unlikely TB	Positive	-3.539999962		1	Male	South Africa
C637	9.626282874	CD109	Q6YHK3	Unlikely TB	Positive	-3.539999962		1	Male	South Africa
C637	9.222514111	UNC13D	Q70J99	Unlikely TB	Positive	-3.539999962		1	Male	South Africa
C637	8.348458928	TUBA1A	Q71U36	Unlikely TB	Positive	-3.539999962		1	Male	South Africa
C637	11.36804497	ADAMTS13	Q76LX8	Unlikely TB	Positive	-3.539999962		1	Male	South Africa
C637	9.879392157	DOK3	Q7L591	Unlikely TB	Positive	-3.539999962		1	Male	South Africa
C637	9.457179151	ABI3BP	Q7Z7G0	Unlikely TB	Positive	-3.539999962		1	Male	South Africa
C637	9.463062715	MEGF8	Q7Z7M0	Unlikely TB	Positive	-3.539999962		1	Male	South Africa
C637	9.276819028	SERPINA11	Q86U17	Unlikely TB	Positive	-3.539999962		1	Male	South Africa
C637	9.373116436	OAF	Q86UD1	Unlikely TB	Positive	-3.539999962		1	Male	South Africa
C637	9.664969004	FERMT3	Q86UX7	Unlikely TB	Positive	-3.539999962		1	Male	South Africa
C637	8.907309602	CD163	Q86VB7	Unlikely TB	Positive	-3.539999962		1	Male	South Africa
C637	9.243446031	CAND1	Q86VP6	Unlikely TB	Positive	-3.539999962		1	Male	South Africa
C637	9.064872317	TREML1	Q86YW5	Unlikely TB	Positive	-3.539999962		1	Male	South Africa
C637	8.607395242	LILRA3	Q8N6C8	Unlikely TB	Positive	-3.539999962		1	Male	South Africa
C637	9.690188834	GOLM1	Q8NBJ4	Unlikely TB	Positive	-3.539999962		1	Male	South Africa
C637	8.900320855	PCYOX1L	Q8NBM8	Unlikely TB	Positive	-3.539999962		1	Male	South Africa
C637	10.13664414	PCSK9	Q8NBP7	Unlikely TB	Positive	-3.539999962		1	Male	South Africa
C637	10.69131144	TXNDC5	Q8NBS9	Unlikely TB	Positive	-3.539999962		1	Male	South Africa
C637	8.936607466	ANGPTL6	Q8NI99	Unlikely TB	Positive	-3.539999962		1	Male	South Africa
C637	8.87143504	PDCD6IP	Q8WUM4	Unlikely TB	Positive	-3.539999962		1	Male	South Africa
C637	8.476222712	BRK1	Q8WUW1	Unlikely TB	Positive	-3.539999962		1	Male	South Africa
C637	9.710939924	OIT3	Q8WWZ8	Unlikely TB	Positive	-3.539999962		1	Male	South Africa
C637	9.403724603	MUC16	Q8WXI7	Unlikely TB	Positive	-3.539999962		1	Male	South Africa
C637	9.530336672	TTN	Q8WZ42	Unlikely TB	Positive	-3.539999962		1	Male	South Africa
C637	10.76706225	CFHR4	Q92496	Unlikely TB	Positive	-3.539999962		1	Male	South Africa
C637	10.65642153	PRG4	Q92954	Unlikely TB	Positive	-3.539999962		1	Male	South Africa
C637	8.571576733	ATP2A3	Q93084	Unlikely TB	Positive	-3.539999962		1	Male	South Africa
C637	9.707033817	PDLIM5	Q96HC4	Unlikely TB	Positive	-3.539999962		1	Male	South Africa
C637	11.64051647	CPB2	Q96IY4	Unlikely TB	Positive	-3.539999962		1	Male	South Africa
C637	16.22082028	CPB2	Q96IY4-23-114	Unlikely TB	Positive	-3.539999962		1	Male	South Africa
C637	9.563763587	CNDP1	Q96KN2	Unlikely TB	Positive	-3.539999962		1	Male	South Africa
C637	8.919754479	PRAP1	Q96NZ9	Unlikely TB	Positive	-3.539999962		1	Male	South Africa
C637	11.8159313	PRAP1	Q96NZ9-21-151	Unlikely TB	Positive	-3.539999962		1	Male	South Africa
C637	11.95590835	PGLYRP2	Q96PD5	Unlikely TB	Positive	-3.539999962		1	Male	South Africa
C637	16.80150895	PUS7	Q96PZ0	Unlikely TB	Positive	-3.539999962		1	Male	South Africa
C637	8.741863331	VPS35	Q96QK1	Unlikely TB	Positive	-3.539999962		1	Male	South Africa
C637	9.480693696	SCGB3A1	Q96QR1	Unlikely TB	Positive	-3.539999962		1	Male	South Africa
C637	9.200781824	CNN2	Q99439	Unlikely TB	Positive	-3.539999962		1	Male	South Africa
C637	9.797509864	PARK7	Q99497	Unlikely TB	Positive	-3.539999962		1	Male	South Africa
C637	10.1597488	PHB2	Q99623	Unlikely TB	Positive	-3.539999962		1	Male	South Africa
C637	9.735625314	OLFM1	Q99784	Unlikely TB	Positive	-3.539999962		1	Male	South Africa
C637	9.078756173	CCT7	Q99832	Unlikely TB	Positive	-3.539999962		1	Male	South Africa
C637	10.99572639	RARRES2	Q99969	Unlikely TB	Positive	-3.539999962		1	Male	South Africa
C637	8.083995413	CORO1B	Q9BR76	Unlikely TB	Positive	-3.539999962		1	Male	South Africa
C637	8.982136501	ESYT1	Q9BSJ8	Unlikely TB	Positive	-3.539999962		1	Male	South Africa
C637	9.40832887	FUCA2	Q9BTY2	Unlikely TB	Positive	-3.539999962		1	Male	South Africa
C637	9.236594038	PDCD10	Q9BUL8	Unlikely TB	Positive	-3.539999962		1	Male	South Africa
C637	10.90222715	COLEC11	Q9BWP8	Unlikely TB	Positive	-3.539999962		1	Male	South Africa
C637	9.635733622	CFHR5	Q9BXR6	Unlikely TB	Positive	-3.539999962		1	Male	South Africa
C637	8.684711862	CRNKL1	Q9BZJ0	Unlikely TB	Positive	-3.539999962		1	Male	South Africa
C637	9.290317783	RTN4R	Q9BZR6	Unlikely TB	Positive	-3.539999962		1	Male	South Africa
C637	8.704078223	TOLLIP	Q9H0E2	Unlikely TB	Positive	-3.539999962		1	Male	South Africa
C637	9.424579919	RAB1B	Q9H0U4	Unlikely TB	Positive	-3.539999962		1	Male	South Africa
C637	9.074960681	SH3BGRL3	Q9H299	Unlikely TB	Positive	-3.539999962		1	Male	South Africa
C637	9.557575621	RNPEP	Q9H4A4	Unlikely TB	Positive	-3.539999962		1	Male	South Africa
C637	9.0123105	RNPEP	Q9H4A4-2-650	Unlikely TB	Positive	-3.539999962		1	Male	South Africa
C637	8.671134454	DPEP2	Q9H4A9	Unlikely TB	Positive	-3.539999962		1	Male	South Africa
C637	9.67602462	TUBB1	Q9H4B7	Unlikely TB	Positive	-3.539999962		1	Male	South Africa
C637	8.70722443	PLEKHA4	Q9H4M7	Unlikely TB	Positive	-3.539999962		1	Male	South Africa
C637	10.30407248	EHD1	Q9H4M9	Unlikely TB	Positive	-3.539999962		1	Male	South Africa
C637	9.14497464	RGCC	Q9H4X1	Unlikely TB	Positive	-3.539999962		1	Male	South Africa
C637	9.656131954	PARVB	Q9HBI1	Unlikely TB	Positive	-3.539999962		1	Male	South Africa
C637	10.0059656	APMAP	Q9HDC9	Unlikely TB	Positive	-3.539999962		1	Male	South Africa
C637	9.860797279	VTA1	Q9NP79	Unlikely TB	Positive	-3.539999962		1	Male	South Africa
C637	8.695281681	IL1RAP	Q9NPH3	Unlikely TB	Positive	-3.539999962		1	Male	South Africa
C637	10.57365123	CRTAC1	Q9NQ79	Unlikely TB	Positive	-3.539999962		1	Male	South Africa
C637	9.155655069	RTN4	Q9NQC3	Unlikely TB	Positive	-3.539999962		1	Male	South Africa
C637	9.721330002	XPNPEP1	Q9NQW7	Unlikely TB	Positive	-3.539999962		1	Male	South Africa
C637	9.410178929	PDLIM7	Q9NR12	Unlikely TB	Positive	-3.539999962		1	Male	South Africa
C637	8.207981246	SAR1A	Q9NR31	Unlikely TB	Positive	-3.539999962		1	Male	South Africa
C637	8.398950198	ATG3	Q9NT62	Unlikely TB	Positive	-3.539999962		1	Male	South Africa
C637	8.019947127	OLA1	Q9NTK5	Unlikely TB	Positive	-3.539999962		1	Male	South Africa
C637	7.946058171	CBLN4	Q9NTU7	Unlikely TB	Positive	-3.539999962		1	Male	South Africa
C637	9.170092322	ARL8B	Q9NVJ2	Unlikely TB	Positive	-3.539999962		1	Male	South Africa
C637	8.770754656	TUBA8	Q9NY65	Unlikely TB	Positive	-3.539999962		1	Male	South Africa
C637	9.679754185	ERAP1	Q9NZ08	Unlikely TB	Positive	-3.539999962		1	Male	South Africa
C637	9.089140443	ADA2	Q9NZK5	Unlikely TB	Positive	-3.539999962		1	Male	South Africa
C637	12.23427089	C1RL	Q9NZP8	Unlikely TB	Positive	-3.539999962		1	Male	South Africa
C637	10.25020955	C1RL	Q9NZP8-36-487	Unlikely TB	Positive	-3.539999962		1	Male	South Africa
C637	9.898207883	ABRACL	Q9P1F3	Unlikely TB	Positive	-3.539999962		1	Male	South Africa
C637	8.719508776	BIN2	Q9UBW5	Unlikely TB	Positive	-3.539999962		1	Male	South Africa
C637	8.518211634	FBLN5	Q9UBX5	Unlikely TB	Positive	-3.539999962		1	Male	South Africa
C637	12.70495897	FETUB	Q9UGM5	Unlikely TB	Positive	-3.539999962		1	Male	South Africa
C637	10.42236798	PCYOX1	Q9UHG3	Unlikely TB	Positive	-3.539999962		1	Male	South Africa
C637	10.64577422	DDX20	Q9UHI6	Unlikely TB	Positive	-3.539999962		1	Male	South Africa
C637	8.605220386	DBNL	Q9UJU6	Unlikely TB	Positive	-3.539999962		1	Male	South Africa
C637	10.89982767	SERPINA10	Q9UK55	Unlikely TB	Positive	-3.539999962		1	Male	South Africa
C637	8.798899964	PSME2	Q9UL46	Unlikely TB	Positive	-3.539999962		1	Male	South Africa
C637	9.139756253	TRPC5	Q9UL62	Unlikely TB	Positive	-3.539999962		1	Male	South Africa
C637	10.74133446	HEG1	Q9ULI3	Unlikely TB	Positive	-3.539999962		1	Male	South Africa
C637	8.874440607	CORO1C	Q9ULV4	Unlikely TB	Positive	-3.539999962		1	Male	South Africa
C637	10.08414454	MINPP1	Q9UNW1	Unlikely TB	Positive	-3.539999962		1	Male	South Africa
C637	9.704108641	RUVBL2	Q9Y230	Unlikely TB	Positive	-3.539999962		1	Male	South Africa
C637	9.450181108	RUVBL1	Q9Y265	Unlikely TB	Positive	-3.539999962		1	Male	South Africa
C637	9.807669767	TLN1	Q9Y490	Unlikely TB	Positive	-3.539999962		1	Male	South Africa
C637	19.8119288	MYO5A	Q9Y4I1	Unlikely TB	Positive	-3.539999962		1	Male	South Africa
C637	11.6446018	HYOU1	Q9Y4L1	Unlikely TB	Positive	-3.539999962		1	Male	South Africa
C637	9.716893719	SUPT16H	Q9Y5B9	Unlikely TB	Positive	-3.539999962		1	Male	South Africa
C637	11.98168377	ANGPTL3	Q9Y5C1	Unlikely TB	Positive	-3.539999962		1	Male	South Africa
C637	9.820222033	COPG1	Q9Y678	Unlikely TB	Positive	-3.539999962		1	Male	South Africa
C637	10.00370824	FCGBP	Q9Y6R7	Unlikely TB	Positive	-3.539999962		1	Male	South Africa
C637	9.20227847	FCGBP	Q9Y6R7-24-5405	Unlikely TB	Positive	-3.539999962		1	Male	South Africa
C637	11.98290603	COLEC10	Q9Y6Z7	Unlikely TB	Positive	-3.539999962		1	Male	South Africa
C638	9.327759979	IGLV8-61	A0A075B6I0	Confirmed TB	Positive	0.930000007			Female	South Africa
C638	9.327759979	IGLV8-61	A0A075B6I0	Confirmed TB	Positive	0.930000007			Female	South Africa
C638	10.24465006	IGLV5-37	A0A075B6J1-20-123	Confirmed TB	Positive	0.930000007			Female	South Africa
C638	10.24465006	IGLV5-37	A0A075B6J1-20-123	Confirmed TB	Positive	0.930000007			Female	South Africa
C638	8.930568665	IGLV2-18	A0A075B6J9	Confirmed TB	Positive	0.930000007			Female	South Africa
C638	8.930568665	IGLV2-18	A0A075B6J9	Confirmed TB	Positive	0.930000007			Female	South Africa
C638	9.275618139	IGLV3-12	A0A075B6K2	Confirmed TB	Positive	0.930000007			Female	South Africa
C638	9.275618139	IGLV3-12	A0A075B6K2	Confirmed TB	Positive	0.930000007			Female	South Africa
C638	11.67263589	IGLV3-10	A0A075B6K4	Confirmed TB	Positive	0.930000007			Female	South Africa
C638	11.67263589	IGLV3-10	A0A075B6K4	Confirmed TB	Positive	0.930000007			Female	South Africa
C638	11.743128	IGLV3-10	A0A075B6K4-20-115	Confirmed TB	Positive	0.930000007			Female	South Africa
C638	11.743128	IGLV3-10	A0A075B6K4-20-115	Confirmed TB	Positive	0.930000007			Female	South Africa
C638	12.52856047	IGLV3-9	A0A075B6K5	Confirmed TB	Positive	0.930000007			Female	South Africa
C638	12.52856047	IGLV3-9	A0A075B6K5	Confirmed TB	Positive	0.930000007			Female	South Africa
C638	18.77245544	IGKV2-28	A0A075B6P5-20-120	Confirmed TB	Positive	0.930000007			Female	South Africa
C638	18.77245544	IGKV2-28	A0A075B6P5-20-120	Confirmed TB	Positive	0.930000007			Female	South Africa
C638	10.59841438	IGHV3-64	A0A075B6Q5	Confirmed TB	Positive	0.930000007			Female	South Africa
C638	10.59841438	IGHV3-64	A0A075B6Q5	Confirmed TB	Positive	0.930000007			Female	South Africa
C638	15.08748169	IGKV2D-24	A0A075B6R9	Confirmed TB	Positive	0.930000007			Female	South Africa
C638	15.08748169	IGKV2D-24	A0A075B6R9	Confirmed TB	Positive	0.930000007			Female	South Africa
C638	10.75807988	IGKV1D-17	A0A075B6S4-23-117	Confirmed TB	Positive	0.930000007			Female	South Africa
C638	10.75807988	IGKV1D-17	A0A075B6S4-23-117	Confirmed TB	Positive	0.930000007			Female	South Africa
C638	11.80343198	IGKV1-27	A0A075B6S5	Confirmed TB	Positive	0.930000007			Female	South Africa
C638	11.80343198	IGKV1-27	A0A075B6S5	Confirmed TB	Positive	0.930000007			Female	South Africa
C638	18.72912155	IGKV1-37	A0A075B6S9-23-117	Confirmed TB	Positive	0.930000007			Female	South Africa
C638	18.72912155	IGKV1-37	A0A075B6S9-23-117	Confirmed TB	Positive	0.930000007			Female	South Africa
C638	13.28303362	IGKV3D-15	A0A087WSY6	Confirmed TB	Positive	0.930000007			Female	South Africa
C638	13.28303362	IGKV3D-15	A0A087WSY6	Confirmed TB	Positive	0.930000007			Female	South Africa
C638	13.33199192	IGKV3D-15	A0A087WSY6-21-115	Confirmed TB	Positive	0.930000007			Female	South Africa
C638	13.33199192	IGKV3D-15	A0A087WSY6-21-115	Confirmed TB	Positive	0.930000007			Female	South Africa
C638	8.612597669	IGKV2-40	A0A087WW87	Confirmed TB	Positive	0.930000007			Female	South Africa
C638	8.612597669	IGKV2-40	A0A087WW87	Confirmed TB	Positive	0.930000007			Female	South Africa
C638	12.83975358	IGHV3-49	A0A0A0MS15	Confirmed TB	Positive	0.930000007			Female	South Africa
C638	12.83975358	IGHV3-49	A0A0A0MS15	Confirmed TB	Positive	0.930000007			Female	South Africa
C638	13.52788887	IGHV3-49	A0A0A0MS15-20-119	Confirmed TB	Positive	0.930000007			Female	South Africa
C638	13.52788887	IGHV3-49	A0A0A0MS15-20-119	Confirmed TB	Positive	0.930000007			Female	South Africa
C638	9.560378729	IGKV6D-21	A0A0A0MT36	Confirmed TB	Positive	0.930000007			Female	South Africa
C638	9.560378729	IGKV6D-21	A0A0A0MT36	Confirmed TB	Positive	0.930000007			Female	South Africa
C638	12.68773385	IGLV1-36	A0A0B4J1U3	Confirmed TB	Positive	0.930000007			Female	South Africa
C638	12.68773385	IGLV1-36	A0A0B4J1U3	Confirmed TB	Positive	0.930000007			Female	South Africa
C638	11.53128807	IGHV3-15	A0A0B4J1V0	Confirmed TB	Positive	0.930000007			Female	South Africa
C638	11.53128807	IGHV3-15	A0A0B4J1V0	Confirmed TB	Positive	0.930000007			Female	South Africa
C638	13.60330814	IGHV3-15	A0A0B4J1V0-20-119	Confirmed TB	Positive	0.930000007			Female	South Africa
C638	13.60330814	IGHV3-15	A0A0B4J1V0-20-119	Confirmed TB	Positive	0.930000007			Female	South Africa
C638	9.362837034	IGHV2-26	A0A0B4J1V2	Confirmed TB	Positive	0.930000007			Female	South Africa
C638	9.362837034	IGHV2-26	A0A0B4J1V2	Confirmed TB	Positive	0.930000007			Female	South Africa
C638	9.414233077	IGHV3-73	A0A0B4J1V6	Confirmed TB	Positive	0.930000007			Female	South Africa
C638	9.414233077	IGHV3-73	A0A0B4J1V6	Confirmed TB	Positive	0.930000007			Female	South Africa
C638	14.98973001	IGHV3-73	A0A0B4J1V6-20-119	Confirmed TB	Positive	0.930000007			Female	South Africa
C638	14.98973001	IGHV3-73	A0A0B4J1V6-20-119	Confirmed TB	Positive	0.930000007			Female	South Africa
C638	12.0850446	IGHV3-74	A0A0B4J1X5	Confirmed TB	Positive	0.930000007			Female	South Africa
C638	12.0850446	IGHV3-74	A0A0B4J1X5	Confirmed TB	Positive	0.930000007			Female	South Africa
C638	12.79296358	IGHV3-43	A0A0B4J1X8-20-118	Confirmed TB	Positive	0.930000007			Female	South Africa
C638	12.79296358	IGHV3-43	A0A0B4J1X8-20-118	Confirmed TB	Positive	0.930000007			Female	South Africa
C638	11.72743767	IGLV9-49	A0A0B4J1Y8	Confirmed TB	Positive	0.930000007			Female	South Africa
C638	11.72743767	IGLV9-49	A0A0B4J1Y8	Confirmed TB	Positive	0.930000007			Female	South Africa
C638	12.03712625	IGLV9-49	A0A0B4J1Y8-20-123	Confirmed TB	Positive	0.930000007			Female	South Africa
C638	12.03712625	IGLV9-49	A0A0B4J1Y8-20-123	Confirmed TB	Positive	0.930000007			Female	South Africa
C638	10.13476022	IGHV3-72	A0A0B4J1Y9	Confirmed TB	Positive	0.930000007			Female	South Africa
C638	10.13476022	IGHV3-72	A0A0B4J1Y9	Confirmed TB	Positive	0.930000007			Female	South Africa
C638	11.07418525	IGKV1D-13	A0A0B4J2D9-23-117	Confirmed TB	Positive	0.930000007			Female	South Africa
C638	11.07418525	IGKV1D-13	A0A0B4J2D9-23-117	Confirmed TB	Positive	0.930000007			Female	South Africa
C638	12.62522118	IGHV1-69D	A0A0B4J2H0	Confirmed TB	Positive	0.930000007			Female	South Africa
C638	12.62522118	IGHV1-69D	A0A0B4J2H0	Confirmed TB	Positive	0.930000007			Female	South Africa
C638	12.63853268	IGKV6-21	A0A0C4DH24-20-114	Confirmed TB	Positive	0.930000007			Female	South Africa
C638	12.63853268	IGKV6-21	A0A0C4DH24-20-114	Confirmed TB	Positive	0.930000007			Female	South Africa
C638	12.94188452	IGKV3D-20	A0A0C4DH25-21-116	Confirmed TB	Positive	0.930000007			Female	South Africa
C638	12.94188452	IGKV3D-20	A0A0C4DH25-21-116	Confirmed TB	Positive	0.930000007			Female	South Africa
C638	9.249805489	IGHV1-3	A0A0C4DH29	Confirmed TB	Positive	0.930000007			Female	South Africa
C638	9.249805489	IGHV1-3	A0A0C4DH29	Confirmed TB	Positive	0.930000007			Female	South Africa
C638	14.59224738	IGHV1-18	A0A0C4DH31	Confirmed TB	Positive	0.930000007			Female	South Africa
C638	14.59224738	IGHV1-18	A0A0C4DH31	Confirmed TB	Positive	0.930000007			Female	South Africa
C638	9.670238506	IGHV3-20	A0A0C4DH32-20-117	Confirmed TB	Positive	0.930000007			Female	South Africa
C638	9.670238506	IGHV3-20	A0A0C4DH32-20-117	Confirmed TB	Positive	0.930000007			Female	South Africa
C638	12.48691121	IGHV1-24	A0A0C4DH33-20-117	Confirmed TB	Positive	0.930000007			Female	South Africa
C638	12.48691121	IGHV1-24	A0A0C4DH33-20-117	Confirmed TB	Positive	0.930000007			Female	South Africa
C638	8.845660346	IGHV4-28	A0A0C4DH34	Confirmed TB	Positive	0.930000007			Female	South Africa
C638	8.845660346	IGHV4-28	A0A0C4DH34	Confirmed TB	Positive	0.930000007			Female	South Africa
C638	14.07609887	IGHV3-35	A0A0C4DH35	Confirmed TB	Positive	0.930000007			Female	South Africa
C638	14.07609887	IGHV3-35	A0A0C4DH35	Confirmed TB	Positive	0.930000007			Female	South Africa
C638	11.21680547	IGHV3-38	A0A0C4DH36	Confirmed TB	Positive	0.930000007			Female	South Africa
C638	11.21680547	IGHV3-38	A0A0C4DH36	Confirmed TB	Positive	0.930000007			Female	South Africa
C638	13.7660089	IGHV5-51	A0A0C4DH38	Confirmed TB	Positive	0.930000007			Female	South Africa
C638	13.7660089	IGHV5-51	A0A0C4DH38	Confirmed TB	Positive	0.930000007			Female	South Africa
C638	12.99834814	IGHV5-51	A0A0C4DH38-20-117	Confirmed TB	Positive	0.930000007			Female	South Africa
C638	12.99834814	IGHV5-51	A0A0C4DH38-20-117	Confirmed TB	Positive	0.930000007			Female	South Africa
C638	15.37430338	IGHV3-66	A0A0C4DH42-20-116	Confirmed TB	Positive	0.930000007			Female	South Africa
C638	15.37430338	IGHV3-66	A0A0C4DH42-20-116	Confirmed TB	Positive	0.930000007			Female	South Africa
C638	9.071252928	IGHV2-70D	A0A0C4DH43	Confirmed TB	Positive	0.930000007			Female	South Africa
C638	9.071252928	IGHV2-70D	A0A0C4DH43	Confirmed TB	Positive	0.930000007			Female	South Africa
C638	9.0731263	IGKV3D-7	A0A0C4DH55-24-119	Confirmed TB	Positive	0.930000007			Female	South Africa
C638	9.0731263	IGKV3D-7	A0A0C4DH55-24-119	Confirmed TB	Positive	0.930000007			Female	South Africa
C638	16.40901343	IGKV1-9	A0A0C4DH69-23-117	Confirmed TB	Positive	0.930000007			Female	South Africa
C638	16.40901343	IGKV1-9	A0A0C4DH69-23-117	Confirmed TB	Positive	0.930000007			Female	South Africa
C638	11.77456972	IGKV1-6	A0A0C4DH72-23-117	Confirmed TB	Positive	0.930000007			Female	South Africa
C638	11.77456972	IGKV1-6	A0A0C4DH72-23-117	Confirmed TB	Positive	0.930000007			Female	South Africa
C638	17.48717191	IGKV1-12	A0A0C4DH73-23-117	Confirmed TB	Positive	0.930000007			Female	South Africa
C638	17.48717191	IGKV1-12	A0A0C4DH73-23-117	Confirmed TB	Positive	0.930000007			Female	South Africa
C638	8.978286944	IGHV7-4-1	A0A0J9YVY3-20-117	Confirmed TB	Positive	0.930000007			Female	South Africa
C638	8.978286944	IGHV7-4-1	A0A0J9YVY3-20-117	Confirmed TB	Positive	0.930000007			Female	South Africa
C638	12.52208273	IGHV3-64D	A0A0J9YX35	Confirmed TB	Positive	0.930000007			Female	South Africa
C638	12.52208273	IGHV3-64D	A0A0J9YX35	Confirmed TB	Positive	0.930000007			Female	South Africa
C638	9.881250826	IGLL5	B9A064	Confirmed TB	Positive	0.930000007			Female	South Africa
C638	9.881250826	IGLL5	B9A064	Confirmed TB	Positive	0.930000007			Female	South Africa
C638	9.236404007	PDLIM1	O00151	Confirmed TB	Positive	0.930000007			Female	South Africa
C638	9.236404007	PDLIM1	O00151	Confirmed TB	Positive	0.930000007			Female	South Africa
C638	10.33281323	MASP2	O00187	Confirmed TB	Positive	0.930000007			Female	South Africa
C638	10.33281323	MASP2	O00187	Confirmed TB	Positive	0.930000007			Female	South Africa
C638	8.92045659	MASP2	O00187-16-686	Confirmed TB	Positive	0.930000007			Female	South Africa
C638	8.92045659	MASP2	O00187-16-686	Confirmed TB	Positive	0.930000007			Female	South Africa
C638	9.429060506	RAB27B	O00194	Confirmed TB	Positive	0.930000007			Female	South Africa
C638	9.429060506	RAB27B	O00194	Confirmed TB	Positive	0.930000007			Female	South Africa
C638	9.784720647	PSMD11	O00231	Confirmed TB	Positive	0.930000007			Female	South Africa
C638	9.784720647	PSMD11	O00231	Confirmed TB	Positive	0.930000007			Female	South Africa
C638	8.89752101	PSMD12	O00232	Confirmed TB	Positive	0.930000007			Female	South Africa
C638	8.89752101	PSMD12	O00232	Confirmed TB	Positive	0.930000007			Female	South Africa
C638	9.811771457	CLIC1	O00299	Confirmed TB	Positive	0.930000007			Female	South Africa
C638	9.811771457	CLIC1	O00299	Confirmed TB	Positive	0.930000007			Female	South Africa
C638	9.67059163	QSOX1	O00391	Confirmed TB	Positive	0.930000007			Female	South Africa
C638	9.67059163	QSOX1	O00391	Confirmed TB	Positive	0.930000007			Female	South Africa
C638	9.556344436	IPO5	O00410	Confirmed TB	Positive	0.930000007			Female	South Africa
C638	9.556344436	IPO5	O00410	Confirmed TB	Positive	0.930000007			Female	South Africa
C638	8.666872935	DNM1L	O00429	Confirmed TB	Positive	0.930000007			Female	South Africa
C638	8.666872935	DNM1L	O00429	Confirmed TB	Positive	0.930000007			Female	South Africa
C638	9.212950132	STK25	O00506	Confirmed TB	Positive	0.930000007			Female	South Africa
C638	9.212950132	STK25	O00506	Confirmed TB	Positive	0.930000007			Female	South Africa
C638	10.49889206	CHL1	O00533	Confirmed TB	Positive	0.930000007			Female	South Africa
C638	10.49889206	CHL1	O00533	Confirmed TB	Positive	0.930000007			Female	South Africa
C638	11.84392302	CHL1	O00533-25-1208	Confirmed TB	Positive	0.930000007			Female	South Africa
C638	11.84392302	CHL1	O00533-25-1208	Confirmed TB	Positive	0.930000007			Female	South Africa
C638	10.330284	NRP1	O14786	Confirmed TB	Positive	0.930000007			Female	South Africa
C638	10.330284	NRP1	O14786	Confirmed TB	Positive	0.930000007			Female	South Africa
C638	11.16299902	APOL1	O14791	Confirmed TB	Positive	0.930000007			Female	South Africa
C638	11.16299902	APOL1	O14791	Confirmed TB	Positive	0.930000007			Female	South Africa
C638	9.037523674	PSMA7	O14818	Confirmed TB	Positive	0.930000007			Female	South Africa
C638	9.037523674	PSMA7	O14818	Confirmed TB	Positive	0.930000007			Female	South Africa
C638	10.40055854	MYL12B	O14950	Confirmed TB	Positive	0.930000007			Female	South Africa
C638	10.40055854	MYL12B	O14950	Confirmed TB	Positive	0.930000007			Female	South Africa
C638	8.893172029	XPO1	O14980	Confirmed TB	Positive	0.930000007			Female	South Africa
C638	8.893172029	XPO1	O14980	Confirmed TB	Positive	0.930000007			Female	South Africa
C638	9.050524426	ARPC1B	O15143	Confirmed TB	Positive	0.930000007			Female	South Africa
C638	9.050524426	ARPC1B	O15143	Confirmed TB	Positive	0.930000007			Female	South Africa
C638	9.454057462	ARPC2	O15144	Confirmed TB	Positive	0.930000007			Female	South Africa
C638	9.454057462	ARPC2	O15144	Confirmed TB	Positive	0.930000007			Female	South Africa
C638	8.990989335	ARPC3	O15145	Confirmed TB	Positive	0.930000007			Female	South Africa
C638	8.990989335	ARPC3	O15145	Confirmed TB	Positive	0.930000007			Female	South Africa
C638	8.861113537	ARPC5	O15511	Confirmed TB	Positive	0.930000007			Female	South Africa
C638	8.861113537	ARPC5	O15511	Confirmed TB	Positive	0.930000007			Female	South Africa
C638	13.33898356	EIF4G3	O43432	Confirmed TB	Positive	0.930000007			Female	South Africa
C638	13.33898356	EIF4G3	O43432	Confirmed TB	Positive	0.930000007			Female	South Africa
C638	9.674586068	ACTN4	O43707	Confirmed TB	Positive	0.930000007			Female	South Africa
C638	9.674586068	ACTN4	O43707	Confirmed TB	Positive	0.930000007			Female	South Africa
C638	11.14735051	CD5L	O43866	Confirmed TB	Positive	0.930000007			Female	South Africa
C638	11.14735051	CD5L	O43866	Confirmed TB	Positive	0.930000007			Female	South Africa
C638	10.10821375	CD5L	O43866-20-347	Confirmed TB	Positive	0.930000007			Female	South Africa
C638	10.10821375	CD5L	O43866-20-347	Confirmed TB	Positive	0.930000007			Female	South Africa
C638	9.581306579	PLIN3	O60664	Confirmed TB	Positive	0.930000007			Female	South Africa
C638	9.581306579	PLIN3	O60664	Confirmed TB	Positive	0.930000007			Female	South Africa
C638	9.517540524	H2BC12	O60814	Confirmed TB	Positive	0.930000007			Female	South Africa
C638	9.517540524	H2BC12	O60814	Confirmed TB	Positive	0.930000007			Female	South Africa
C638	13.73151461	FCGR3B	O75015	Confirmed TB	Positive	0.930000007			Female	South Africa
C638	13.73151461	FCGR3B	O75015	Confirmed TB	Positive	0.930000007			Female	South Africa
C638	9.218408941	FCGR3B	O75015-17-200	Confirmed TB	Positive	0.930000007			Female	South Africa
C638	9.218408941	FCGR3B	O75015-17-200	Confirmed TB	Positive	0.930000007			Female	South Africa
C638	9.156570271	WDR1	O75083	Confirmed TB	Positive	0.930000007			Female	South Africa
C638	9.156570271	WDR1	O75083	Confirmed TB	Positive	0.930000007			Female	South Africa
C638	8.965157651	ICOSLG	O75144	Confirmed TB	Positive	0.930000007			Female	South Africa
C638	8.965157651	ICOSLG	O75144	Confirmed TB	Positive	0.930000007			Female	South Africa
C638	9.63305249	CS	O75390	Confirmed TB	Positive	0.930000007			Female	South Africa
C638	9.63305249	CS	O75390	Confirmed TB	Positive	0.930000007			Female	South Africa
C638	9.532328552	SEC22B	O75396	Confirmed TB	Positive	0.930000007			Female	South Africa
C638	9.532328552	SEC22B	O75396	Confirmed TB	Positive	0.930000007			Female	South Africa
C638	10.08407598	SKAP2	O75563	Confirmed TB	Positive	0.930000007			Female	South Africa
C638	10.08407598	SKAP2	O75563	Confirmed TB	Positive	0.930000007			Female	South Africa
C638	12.30201473	FCN3	O75636	Confirmed TB	Positive	0.930000007			Female	South Africa
C638	12.30201473	FCN3	O75636	Confirmed TB	Positive	0.930000007			Female	South Africa
C638	9.178330583	ZMPSTE24	O75844	Confirmed TB	Positive	0.930000007			Female	South Africa
C638	9.178330583	ZMPSTE24	O75844	Confirmed TB	Positive	0.930000007			Female	South Africa
C638	9.920393937	IDH1	O75874	Confirmed TB	Positive	0.930000007			Female	South Africa
C638	9.920393937	IDH1	O75874	Confirmed TB	Positive	0.930000007			Female	South Africa
C638	10.97076786	ATRN	O75882	Confirmed TB	Positive	0.930000007			Female	South Africa
C638	10.97076786	ATRN	O75882	Confirmed TB	Positive	0.930000007			Female	South Africa
C638	9.065159569	ARL6IP5	O75915	Confirmed TB	Positive	0.930000007			Female	South Africa
C638	9.065159569	ARL6IP5	O75915	Confirmed TB	Positive	0.930000007			Female	South Africa
C638	12.19344348	APOM	O95445	Confirmed TB	Positive	0.930000007			Female	South Africa
C638	12.19344348	APOM	O95445	Confirmed TB	Positive	0.930000007			Female	South Africa
C638	10.33172414	PARN	O95453	Confirmed TB	Positive	0.930000007			Female	South Africa
C638	10.33172414	PARN	O95453	Confirmed TB	Positive	0.930000007			Female	South Africa
C638	8.967626904	H6PD	O95479	Confirmed TB	Positive	0.930000007			Female	South Africa
C638	8.967626904	H6PD	O95479	Confirmed TB	Positive	0.930000007			Female	South Africa
C638	9.51157743	VNN1	O95497	Confirmed TB	Positive	0.930000007			Female	South Africa
C638	9.51157743	VNN1	O95497	Confirmed TB	Positive	0.930000007			Female	South Africa
C638	9.352071629	AP2A1	O95782	Confirmed TB	Positive	0.930000007			Female	South Africa
C638	9.352071629	AP2A1	O95782	Confirmed TB	Positive	0.930000007			Female	South Africa
C638	9.667048605	CAVIN2	O95810	Confirmed TB	Positive	0.930000007			Female	South Africa
C638	9.667048605	CAVIN2	O95810	Confirmed TB	Positive	0.930000007			Female	South Africa
C638	9.65350598	LDHA	P00338	Confirmed TB	Positive	0.930000007			Female	South Africa
C638	9.65350598	LDHA	P00338	Confirmed TB	Positive	0.930000007			Female	South Africa
C638	9.496042586	ALDH1A1	P00352	Confirmed TB	Positive	0.930000007			Female	South Africa
C638	9.496042586	ALDH1A1	P00352	Confirmed TB	Positive	0.930000007			Female	South Africa
C638	9.916160756	GLUD1	P00367	Confirmed TB	Positive	0.930000007			Female	South Africa
C638	9.916160756	GLUD1	P00367	Confirmed TB	Positive	0.930000007			Female	South Africa
C638	8.267704631	CYB5R3	P00387	Confirmed TB	Positive	0.930000007			Female	South Africa
C638	8.267704631	CYB5R3	P00387	Confirmed TB	Positive	0.930000007			Female	South Africa
C638	12.63664556	CP	P00450	Confirmed TB	Positive	0.930000007			Female	South Africa
C638	12.63664556	CP	P00450	Confirmed TB	Positive	0.930000007			Female	South Africa
C638	9.273276209	CP	P00450-20-1065	Confirmed TB	Positive	0.930000007			Female	South Africa
C638	9.273276209	CP	P00450-20-1065	Confirmed TB	Positive	0.930000007			Female	South Africa
C638	10.82017676	F13A1	P00488	Confirmed TB	Positive	0.930000007			Female	South Africa
C638	10.82017676	F13A1	P00488	Confirmed TB	Positive	0.930000007			Female	South Africa
C638	9.613217463	PNP	P00491	Confirmed TB	Positive	0.930000007			Female	South Africa
C638	9.613217463	PNP	P00491	Confirmed TB	Positive	0.930000007			Female	South Africa
C638	9.371777834	HPRT1	P00492	Confirmed TB	Positive	0.930000007			Female	South Africa
C638	9.371777834	HPRT1	P00492	Confirmed TB	Positive	0.930000007			Female	South Africa
C638	10.01757203	PGK1	P00558	Confirmed TB	Positive	0.930000007			Female	South Africa
C638	10.01757203	PGK1	P00558	Confirmed TB	Positive	0.930000007			Female	South Africa
C638	9.36384516	AK1	P00568	Confirmed TB	Positive	0.930000007			Female	South Africa
C638	9.36384516	AK1	P00568	Confirmed TB	Positive	0.930000007			Female	South Africa
C638	11.84740621	F2	P00734	Confirmed TB	Positive	0.930000007			Female	South Africa
C638	11.84740621	F2	P00734	Confirmed TB	Positive	0.930000007			Female	South Africa
C638	8.765653015	F2	P00734-364-622	Confirmed TB	Positive	0.930000007			Female	South Africa
C638	8.765653015	F2	P00734-364-622	Confirmed TB	Positive	0.930000007			Female	South Africa
C638	9.371797356	F2	P00734-44-622	Confirmed TB	Positive	0.930000007			Female	South Africa
C638	9.371797356	F2	P00734-44-622	Confirmed TB	Positive	0.930000007			Female	South Africa
C638	11.24207968	C1R	P00736	Confirmed TB	Positive	0.930000007			Female	South Africa
C638	11.24207968	C1R	P00736	Confirmed TB	Positive	0.930000007			Female	South Africa
C638	15.70566029	HP	P00738	Confirmed TB	Positive	0.930000007			Female	South Africa
C638	15.70566029	HP	P00738	Confirmed TB	Positive	0.930000007			Female	South Africa
C638	9.054452939	HP	P00738-162-406	Confirmed TB	Positive	0.930000007			Female	South Africa
C638	9.054452939	HP	P00738-162-406	Confirmed TB	Positive	0.930000007			Female	South Africa
C638	11.48994496	HP	P00738-19-406	Confirmed TB	Positive	0.930000007			Female	South Africa
C638	11.48994496	HP	P00738-19-406	Confirmed TB	Positive	0.930000007			Female	South Africa
C638	13.1902525	HPR	P00739	Confirmed TB	Positive	0.930000007			Female	South Africa
C638	13.1902525	HPR	P00739	Confirmed TB	Positive	0.930000007			Female	South Africa
C638	10.63373651	F9	P00740	Confirmed TB	Positive	0.930000007			Female	South Africa
C638	10.63373651	F9	P00740	Confirmed TB	Positive	0.930000007			Female	South Africa
C638	11.00996008	F10	P00742	Confirmed TB	Positive	0.930000007			Female	South Africa
C638	11.00996008	F10	P00742	Confirmed TB	Positive	0.930000007			Female	South Africa
C638	9.981879496	CFD	P00746	Confirmed TB	Positive	0.930000007			Female	South Africa
C638	9.981879496	CFD	P00746	Confirmed TB	Positive	0.930000007			Female	South Africa
C638	12.11972631	PLG	P00747	Confirmed TB	Positive	0.930000007			Female	South Africa
C638	12.11972631	PLG	P00747	Confirmed TB	Positive	0.930000007			Female	South Africa
C638	9.946667411	PLG	P00747-20-810	Confirmed TB	Positive	0.930000007			Female	South Africa
C638	9.946667411	PLG	P00747-20-810	Confirmed TB	Positive	0.930000007			Female	South Africa
C638	10.85475298	F12	P00748	Confirmed TB	Positive	0.930000007			Female	South Africa
C638	10.85475298	F12	P00748	Confirmed TB	Positive	0.930000007			Female	South Africa
C638	12.20692158	CFB	P00751	Confirmed TB	Positive	0.930000007			Female	South Africa
C638	12.20692158	CFB	P00751	Confirmed TB	Positive	0.930000007			Female	South Africa
C638	8.748553243	CFB	P00751-26-764	Confirmed TB	Positive	0.930000007			Female	South Africa
C638	8.748553243	CFB	P00751-26-764	Confirmed TB	Positive	0.930000007			Female	South Africa
C638	9.790050543	CA1	P00915	Confirmed TB	Positive	0.930000007			Female	South Africa
C638	9.790050543	CA1	P00915	Confirmed TB	Positive	0.930000007			Female	South Africa
C638	9.268947782	CA2	P00918	Confirmed TB	Positive	0.930000007			Female	South Africa
C638	9.268947782	CA2	P00918	Confirmed TB	Positive	0.930000007			Female	South Africa
C638	12.43784951	SERPINC1	P01008	Confirmed TB	Positive	0.930000007			Female	South Africa
C638	12.43784951	SERPINC1	P01008	Confirmed TB	Positive	0.930000007			Female	South Africa
C638	13.68079241	SERPINC1	P01008-33-464	Confirmed TB	Positive	0.930000007			Female	South Africa
C638	13.68079241	SERPINC1	P01008-33-464	Confirmed TB	Positive	0.930000007			Female	South Africa
C638	12.88022987	SERPINA1	P01009	Confirmed TB	Positive	0.930000007			Female	South Africa
C638	12.88022987	SERPINA1	P01009	Confirmed TB	Positive	0.930000007			Female	South Africa
C638	11.59803623	SERPINA1	P01009-25-418	Confirmed TB	Positive	0.930000007			Female	South Africa
C638	11.59803623	SERPINA1	P01009-25-418	Confirmed TB	Positive	0.930000007			Female	South Africa
C638	14.43218157	SERPINA1	P01009-375-418	Confirmed TB	Positive	0.930000007			Female	South Africa
C638	14.43218157	SERPINA1	P01009-375-418	Confirmed TB	Positive	0.930000007			Female	South Africa
C638	12.69256733	SERPINA3	P01011	Confirmed TB	Positive	0.930000007			Female	South Africa
C638	12.69256733	SERPINA3	P01011	Confirmed TB	Positive	0.930000007			Female	South Africa
C638	13.68956777	SERPINA3	P01011-26-423	Confirmed TB	Positive	0.930000007			Female	South Africa
C638	13.68956777	SERPINA3	P01011-26-423	Confirmed TB	Positive	0.930000007			Female	South Africa
C638	12.09236313	AGT	P01019	Confirmed TB	Positive	0.930000007			Female	South Africa
C638	12.09236313	AGT	P01019	Confirmed TB	Positive	0.930000007			Female	South Africa
C638	13.24486979	A2M	P01023	Confirmed TB	Positive	0.930000007			Female	South Africa
C638	13.24486979	A2M	P01023	Confirmed TB	Positive	0.930000007			Female	South Africa
C638	11.73749573	A2M	P01023-24-1474	Confirmed TB	Positive	0.930000007			Female	South Africa
C638	11.73749573	A2M	P01023-24-1474	Confirmed TB	Positive	0.930000007			Female	South Africa
C638	13.2295906	C3	P01024	Confirmed TB	Positive	0.930000007			Female	South Africa
C638	13.2295906	C3	P01024	Confirmed TB	Positive	0.930000007			Female	South Africa
C638	11.48533579	C3	P01024-23-1663	Confirmed TB	Positive	0.930000007			Female	South Africa
C638	11.48533579	C3	P01024-23-1663	Confirmed TB	Positive	0.930000007			Female	South Africa
C638	12.22191926	C5	P01031	Confirmed TB	Positive	0.930000007			Female	South Africa
C638	12.22191926	C5	P01031	Confirmed TB	Positive	0.930000007			Female	South Africa
C638	9.642525973	TIMP1	P01033-24-207	Confirmed TB	Positive	0.930000007			Female	South Africa
C638	9.642525973	TIMP1	P01033-24-207	Confirmed TB	Positive	0.930000007			Female	South Africa
C638	9.323823843	CST3	P01034	Confirmed TB	Positive	0.930000007			Female	South Africa
C638	9.323823843	CST3	P01034	Confirmed TB	Positive	0.930000007			Female	South Africa
C638	11.43428206	KNG1	P01042	Confirmed TB	Positive	0.930000007			Female	South Africa
C638	11.43428206	KNG1	P01042	Confirmed TB	Positive	0.930000007			Female	South Africa
C638	9.561571123	TGFB1	P01137	Confirmed TB	Positive	0.930000007			Female	South Africa
C638	9.561571123	TGFB1	P01137	Confirmed TB	Positive	0.930000007			Female	South Africa
C638	8.992065959	IGF2	P01344	Confirmed TB	Positive	0.930000007			Female	South Africa
C638	8.992065959	IGF2	P01344	Confirmed TB	Positive	0.930000007			Female	South Africa
C638	9.723567105	IGF2	P01344-25-91	Confirmed TB	Positive	0.930000007			Female	South Africa
C638	9.723567105	IGF2	P01344-25-91	Confirmed TB	Positive	0.930000007			Female	South Africa
C638	12.1405125	JCHAIN	P01591	Confirmed TB	Positive	0.930000007			Female	South Africa
C638	12.1405125	JCHAIN	P01591	Confirmed TB	Positive	0.930000007			Female	South Africa
C638	10.1116009	JCHAIN	P01591-23-159	Confirmed TB	Positive	0.930000007			Female	South Africa
C638	10.1116009	JCHAIN	P01591-23-159	Confirmed TB	Positive	0.930000007			Female	South Africa
C638	14.93353581	IGKV1D-33	P01593	Confirmed TB	Positive	0.930000007			Female	South Africa
C638	14.93353581	IGKV1D-33	P01593	Confirmed TB	Positive	0.930000007			Female	South Africa
C638	19.15420383	IGKV1D-33	P01593-23-117	Confirmed TB	Positive	0.930000007			Female	South Africa
C638	19.15420383	IGKV1D-33	P01593-23-117	Confirmed TB	Positive	0.930000007			Female	South Africa
C638	14.39281201	IGKV1-39	P01597	Confirmed TB	Positive	0.930000007			Female	South Africa
C638	14.39281201	IGKV1-39	P01597	Confirmed TB	Positive	0.930000007			Female	South Africa
C638	12.2882983	IGKV1-17	P01599	Confirmed TB	Positive	0.930000007			Female	South Africa
C638	12.2882983	IGKV1-17	P01599	Confirmed TB	Positive	0.930000007			Female	South Africa
C638	12.0544408	IGKV1-5	P01602	Confirmed TB	Positive	0.930000007			Female	South Africa
C638	12.0544408	IGKV1-5	P01602	Confirmed TB	Positive	0.930000007			Female	South Africa
C638	13.82878734	IGKV1-5	P01602-23-117	Confirmed TB	Positive	0.930000007			Female	South Africa
C638	13.82878734	IGKV1-5	P01602-23-117	Confirmed TB	Positive	0.930000007			Female	South Africa
C638	12.75283505	IGKV3-20	P01619	Confirmed TB	Positive	0.930000007			Female	South Africa
C638	12.75283505	IGKV3-20	P01619	Confirmed TB	Positive	0.930000007			Female	South Africa
C638	17.9063676	IGKV3-20	P01619-21-116	Confirmed TB	Positive	0.930000007			Female	South Africa
C638	17.9063676	IGKV3-20	P01619-21-116	Confirmed TB	Positive	0.930000007			Female	South Africa
C638	13.61405313	IGLV1-47	P01700	Confirmed TB	Positive	0.930000007			Female	South Africa
C638	13.61405313	IGLV1-47	P01700	Confirmed TB	Positive	0.930000007			Female	South Africa
C638	17.01528927	IGLV1-47	P01700-20-117	Confirmed TB	Positive	0.930000007			Female	South Africa
C638	17.01528927	IGLV1-47	P01700-20-117	Confirmed TB	Positive	0.930000007			Female	South Africa
C638	12.37381537	IGLV1-51	P01701	Confirmed TB	Positive	0.930000007			Female	South Africa
C638	12.37381537	IGLV1-51	P01701	Confirmed TB	Positive	0.930000007			Female	South Africa
C638	18.39988413	IGLV1-51	P01701-20-117	Confirmed TB	Positive	0.930000007			Female	South Africa
C638	18.39988413	IGLV1-51	P01701-20-117	Confirmed TB	Positive	0.930000007			Female	South Africa
C638	17.78076914	IGLV1-40	P01703-20-118	Confirmed TB	Positive	0.930000007			Female	South Africa
C638	17.78076914	IGLV1-40	P01703-20-118	Confirmed TB	Positive	0.930000007			Female	South Africa
C638	9.414971362	IGLV2-14	P01704	Confirmed TB	Positive	0.930000007			Female	South Africa
C638	9.414971362	IGLV2-14	P01704	Confirmed TB	Positive	0.930000007			Female	South Africa
C638	10.42770701	IGLV3-19	P01714	Confirmed TB	Positive	0.930000007			Female	South Africa
C638	10.42770701	IGLV3-19	P01714	Confirmed TB	Positive	0.930000007			Female	South Africa
C638	17.01294059	IGLV3-19	P01714-21-112	Confirmed TB	Positive	0.930000007			Female	South Africa
C638	17.01294059	IGLV3-19	P01714-21-112	Confirmed TB	Positive	0.930000007			Female	South Africa
C638	12.10914963	IGLV3-25	P01717	Confirmed TB	Positive	0.930000007			Female	South Africa
C638	12.10914963	IGLV3-25	P01717	Confirmed TB	Positive	0.930000007			Female	South Africa
C638	15.4113401	IGLV3-27	P01718-21-113	Confirmed TB	Positive	0.930000007			Female	South Africa
C638	15.4113401	IGLV3-27	P01718-21-113	Confirmed TB	Positive	0.930000007			Female	South Africa
C638	12.26184676	IGLV6-57	P01721-20-117	Confirmed TB	Positive	0.930000007			Female	South Africa
C638	12.26184676	IGLV6-57	P01721-20-117	Confirmed TB	Positive	0.930000007			Female	South Africa
C638	14.45949622	IGHV1-69	P01742	Confirmed TB	Positive	0.930000007			Female	South Africa
C638	14.45949622	IGHV1-69	P01742	Confirmed TB	Positive	0.930000007			Female	South Africa
C638	15.4840621	IGHV1-46	P01743	Confirmed TB	Positive	0.930000007			Female	South Africa
C638	15.4840621	IGHV1-46	P01743	Confirmed TB	Positive	0.930000007			Female	South Africa
C638	8.573790744	IGHV3-11	P01762-20-117	Confirmed TB	Positive	0.930000007			Female	South Africa
C638	8.573790744	IGHV3-11	P01762-20-117	Confirmed TB	Positive	0.930000007			Female	South Africa
C638	9.290986114	IGHV3-23	P01764	Confirmed TB	Positive	0.930000007			Female	South Africa
C638	9.290986114	IGHV3-23	P01764	Confirmed TB	Positive	0.930000007			Female	South Africa
C638	15.62132997	IGHV3-23	P01764-20-117	Confirmed TB	Positive	0.930000007			Female	South Africa
C638	15.62132997	IGHV3-23	P01764-20-117	Confirmed TB	Positive	0.930000007			Female	South Africa
C638	8.633556414	IGHV3-13	P01766	Confirmed TB	Positive	0.930000007			Female	South Africa
C638	8.633556414	IGHV3-13	P01766	Confirmed TB	Positive	0.930000007			Female	South Africa
C638	13.37954552	IGHV3-53	P01767-20-116	Confirmed TB	Positive	0.930000007			Female	South Africa
C638	13.37954552	IGHV3-53	P01767-20-116	Confirmed TB	Positive	0.930000007			Female	South Africa
C638	12.17454399	IGHV3-30	P01768-20-117	Confirmed TB	Positive	0.930000007			Female	South Africa
C638	12.17454399	IGHV3-30	P01768-20-117	Confirmed TB	Positive	0.930000007			Female	South Africa
C638	16.19966949	IGHV3-33	P01772	Confirmed TB	Positive	0.930000007			Female	South Africa
C638	16.19966949	IGHV3-33	P01772	Confirmed TB	Positive	0.930000007			Female	South Africa
C638	9.714188131	IGHV3-7	P01780	Confirmed TB	Positive	0.930000007			Female	South Africa
C638	9.714188131	IGHV3-7	P01780	Confirmed TB	Positive	0.930000007			Female	South Africa
C638	9.692554857	IGHV3-7	P01780-20-117	Confirmed TB	Positive	0.930000007			Female	South Africa
C638	9.692554857	IGHV3-7	P01780-20-117	Confirmed TB	Positive	0.930000007			Female	South Africa
C638	11.27031424	IGHV3-9	P01782	Confirmed TB	Positive	0.930000007			Female	South Africa
C638	11.27031424	IGHV3-9	P01782	Confirmed TB	Positive	0.930000007			Female	South Africa
C638	10.82849503	IGHV2-5	P01817	Confirmed TB	Positive	0.930000007			Female	South Africa
C638	10.82849503	IGHV2-5	P01817	Confirmed TB	Positive	0.930000007			Female	South Africa
C638	10.70755608	IGHV4-39	P01824	Confirmed TB	Positive	0.930000007			Female	South Africa
C638	10.70755608	IGHV4-39	P01824	Confirmed TB	Positive	0.930000007			Female	South Africa
C638	12.79777726	IGHV4-39	P01824-27-125	Confirmed TB	Positive	0.930000007			Female	South Africa
C638	12.79777726	IGHV4-39	P01824-27-125	Confirmed TB	Positive	0.930000007			Female	South Africa
C638	9.343143824	PIGR	P01833	Confirmed TB	Positive	0.930000007			Female	South Africa
C638	9.343143824	PIGR	P01833	Confirmed TB	Positive	0.930000007			Female	South Africa
C638	10.02892431	PIGR	P01833-19-764	Confirmed TB	Positive	0.930000007			Female	South Africa
C638	10.02892431	PIGR	P01833-19-764	Confirmed TB	Positive	0.930000007			Female	South Africa
C638	13.66168565	IGKC	P01834	Confirmed TB	Positive	0.930000007			Female	South Africa
C638	13.66168565	IGKC	P01834	Confirmed TB	Positive	0.930000007			Female	South Africa
C638	9.297307219	IGHE	P01854	Confirmed TB	Positive	0.930000007			Female	South Africa
C638	9.297307219	IGHE	P01854	Confirmed TB	Positive	0.930000007			Female	South Africa
C638	13.40037608	IGHG1	P01857	Confirmed TB	Positive	0.930000007			Female	South Africa
C638	13.40037608	IGHG1	P01857	Confirmed TB	Positive	0.930000007			Female	South Africa
C638	11.32449129	IGHG1	P01857-1-330	Confirmed TB	Positive	0.930000007			Female	South Africa
C638	11.32449129	IGHG1	P01857-1-330	Confirmed TB	Positive	0.930000007			Female	South Africa
C638	12.38841039	IGHG2	P01859	Confirmed TB	Positive	0.930000007			Female	South Africa
C638	12.38841039	IGHG2	P01859	Confirmed TB	Positive	0.930000007			Female	South Africa
C638	11.71518219	IGHG3	P01860	Confirmed TB	Positive	0.930000007			Female	South Africa
C638	11.71518219	IGHG3	P01860	Confirmed TB	Positive	0.930000007			Female	South Africa
C638	13.74015945	IGHG4	P01861	Confirmed TB	Positive	0.930000007			Female	South Africa
C638	13.74015945	IGHG4	P01861	Confirmed TB	Positive	0.930000007			Female	South Africa
C638	13.29029798	IGHM	P01871	Confirmed TB	Positive	0.930000007			Female	South Africa
C638	13.29029798	IGHM	P01871	Confirmed TB	Positive	0.930000007			Female	South Africa
C638	9.540455857	IGHM	P01871-1-453	Confirmed TB	Positive	0.930000007			Female	South Africa
C638	9.540455857	IGHM	P01871-1-453	Confirmed TB	Positive	0.930000007			Female	South Africa
C638	14.81932574	IGHA1	P01876	Confirmed TB	Positive	0.930000007			Female	South Africa
C638	14.81932574	IGHA1	P01876	Confirmed TB	Positive	0.930000007			Female	South Africa
C638	9.902875676	IGHA1	P01876-1-353	Confirmed TB	Positive	0.930000007			Female	South Africa
C638	9.902875676	IGHA1	P01876-1-353	Confirmed TB	Positive	0.930000007			Female	South Africa
C638	12.87144578	IGHA2	P01877	Confirmed TB	Positive	0.930000007			Female	South Africa
C638	12.87144578	IGHA2	P01877	Confirmed TB	Positive	0.930000007			Female	South Africa
C638	16.32923157	IGHA2	P01877-1-340	Confirmed TB	Positive	0.930000007			Female	South Africa
C638	16.32923157	IGHA2	P01877-1-340	Confirmed TB	Positive	0.930000007			Female	South Africa
C638	11.91859794	IGHD	P01880	Confirmed TB	Positive	0.930000007			Female	South Africa
C638	11.91859794	IGHD	P01880	Confirmed TB	Positive	0.930000007			Female	South Africa
C638	8.027812914	IGHD	P01880-1-384	Confirmed TB	Positive	0.930000007			Female	South Africa
C638	8.027812914	IGHD	P01880-1-384	Confirmed TB	Positive	0.930000007			Female	South Africa
C638	9.380501675	HLA-B	P01889	Confirmed TB	Positive	0.930000007			Female	South Africa
C638	9.380501675	HLA-B	P01889	Confirmed TB	Positive	0.930000007			Female	South Africa
C638	8.093545434	HBE1	P02100	Confirmed TB	Positive	0.930000007			Female	South Africa
C638	8.093545434	HBE1	P02100	Confirmed TB	Positive	0.930000007			Female	South Africa
C638	9.678215546	COL1A1	P02452	Confirmed TB	Positive	0.930000007			Female	South Africa
C638	9.678215546	COL1A1	P02452	Confirmed TB	Positive	0.930000007			Female	South Africa
C638	9.738420836	COL1A1	P02452-1219-1464	Confirmed TB	Positive	0.930000007			Female	South Africa
C638	9.738420836	COL1A1	P02452-1219-1464	Confirmed TB	Positive	0.930000007			Female	South Africa
C638	8.808800891	KRT14	P02533	Confirmed TB	Positive	0.930000007			Female	South Africa
C638	8.808800891	KRT14	P02533	Confirmed TB	Positive	0.930000007			Female	South Africa
C638	9.60750659	KRT6A	P02538	Confirmed TB	Positive	0.930000007			Female	South Africa
C638	9.60750659	KRT6A	P02538	Confirmed TB	Positive	0.930000007			Female	South Africa
C638	9.524271285	SPTA1	P02549	Confirmed TB	Positive	0.930000007			Female	South Africa
C638	9.524271285	SPTA1	P02549	Confirmed TB	Positive	0.930000007			Female	South Africa
C638	13.89734932	APOA1	P02647	Confirmed TB	Positive	0.930000007			Female	South Africa
C638	13.89734932	APOA1	P02647	Confirmed TB	Positive	0.930000007			Female	South Africa
C638	11.65375171	APOA1	P02647-25-266	Confirmed TB	Positive	0.930000007			Female	South Africa
C638	11.65375171	APOA1	P02647-25-266	Confirmed TB	Positive	0.930000007			Female	South Africa
C638	13.30966633	APOE	P02649	Confirmed TB	Positive	0.930000007			Female	South Africa
C638	13.30966633	APOE	P02649	Confirmed TB	Positive	0.930000007			Female	South Africa
C638	12.46912379	APOA2	P02652	Confirmed TB	Positive	0.930000007			Female	South Africa
C638	12.46912379	APOA2	P02652	Confirmed TB	Positive	0.930000007			Female	South Africa
C638	11.57885902	APOC1	P02654	Confirmed TB	Positive	0.930000007			Female	South Africa
C638	11.57885902	APOC1	P02654	Confirmed TB	Positive	0.930000007			Female	South Africa
C638	13.1497128	APOC1	P02654-29-83	Confirmed TB	Positive	0.930000007			Female	South Africa
C638	13.1497128	APOC1	P02654-29-83	Confirmed TB	Positive	0.930000007			Female	South Africa
C638	12.08947924	APOC2	P02655	Confirmed TB	Positive	0.930000007			Female	South Africa
C638	12.08947924	APOC2	P02655	Confirmed TB	Positive	0.930000007			Female	South Africa
C638	9.527241038	APOC2	P02655-23-101	Confirmed TB	Positive	0.930000007			Female	South Africa
C638	9.527241038	APOC2	P02655-23-101	Confirmed TB	Positive	0.930000007			Female	South Africa
C638	15.15370166	APOC2	P02655-29-101	Confirmed TB	Positive	0.930000007			Female	South Africa
C638	15.15370166	APOC2	P02655-29-101	Confirmed TB	Positive	0.930000007			Female	South Africa
C638	11.36297253	APOC3	P02656	Confirmed TB	Positive	0.930000007			Female	South Africa
C638	11.36297253	APOC3	P02656	Confirmed TB	Positive	0.930000007			Female	South Africa
C638	13.89276279	APOC3	P02656-21-99	Confirmed TB	Positive	0.930000007			Female	South Africa
C638	13.89276279	APOC3	P02656-21-99	Confirmed TB	Positive	0.930000007			Female	South Africa
C638	12.11154391	FGA	P02671	Confirmed TB	Positive	0.930000007			Female	South Africa
C638	12.11154391	FGA	P02671	Confirmed TB	Positive	0.930000007			Female	South Africa
C638	12.95611201	FGA	P02671-20-35	Confirmed TB	Positive	0.930000007			Female	South Africa
C638	12.95611201	FGA	P02671-20-35	Confirmed TB	Positive	0.930000007			Female	South Africa
C638	12.29367661	FGB	P02675	Confirmed TB	Positive	0.930000007			Female	South Africa
C638	12.29367661	FGB	P02675	Confirmed TB	Positive	0.930000007			Female	South Africa
C638	17.72445722	FGB	P02675-31-44	Confirmed TB	Positive	0.930000007			Female	South Africa
C638	17.72445722	FGB	P02675-31-44	Confirmed TB	Positive	0.930000007			Female	South Africa
C638	12.84001239	FGG	P02679	Confirmed TB	Positive	0.930000007			Female	South Africa
C638	12.84001239	FGG	P02679	Confirmed TB	Positive	0.930000007			Female	South Africa
C638	9.71380904	FGG	P02679-27-453	Confirmed TB	Positive	0.930000007			Female	South Africa
C638	9.71380904	FGG	P02679-27-453	Confirmed TB	Positive	0.930000007			Female	South Africa
C638	10.09960705	SLC4A1	P02730	Confirmed TB	Positive	0.930000007			Female	South Africa
C638	10.09960705	SLC4A1	P02730	Confirmed TB	Positive	0.930000007			Female	South Africa
C638	12.4581831	CRP	P02741	Confirmed TB	Positive	0.930000007			Female	South Africa
C638	12.4581831	CRP	P02741	Confirmed TB	Positive	0.930000007			Female	South Africa
C638	11.55261302	APCS	P02743	Confirmed TB	Positive	0.930000007			Female	South Africa
C638	11.55261302	APCS	P02743	Confirmed TB	Positive	0.930000007			Female	South Africa
C638	10.85143169	C1QA	P02745	Confirmed TB	Positive	0.930000007			Female	South Africa
C638	10.85143169	C1QA	P02745	Confirmed TB	Positive	0.930000007			Female	South Africa
C638	13.10243232	C1QB	P02746	Confirmed TB	Positive	0.930000007			Female	South Africa
C638	13.10243232	C1QB	P02746	Confirmed TB	Positive	0.930000007			Female	South Africa
C638	13.81547637	C1QC	P02747	Confirmed TB	Positive	0.930000007			Female	South Africa
C638	13.81547637	C1QC	P02747	Confirmed TB	Positive	0.930000007			Female	South Africa
C638	11.93789057	C9	P02748	Confirmed TB	Positive	0.930000007			Female	South Africa
C638	11.93789057	C9	P02748	Confirmed TB	Positive	0.930000007			Female	South Africa
C638	11.50190912	APOH	P02749	Confirmed TB	Positive	0.930000007			Female	South Africa
C638	11.50190912	APOH	P02749	Confirmed TB	Positive	0.930000007			Female	South Africa
C638	13.75691178	LRG1	P02750	Confirmed TB	Positive	0.930000007			Female	South Africa
C638	13.75691178	LRG1	P02750	Confirmed TB	Positive	0.930000007			Female	South Africa
C638	9.582553554	LRG1	P02750-36-347	Confirmed TB	Positive	0.930000007			Female	South Africa
C638	9.582553554	LRG1	P02750-36-347	Confirmed TB	Positive	0.930000007			Female	South Africa
C638	10.17442754	FN1	P02751	Confirmed TB	Positive	0.930000007			Female	South Africa
C638	10.17442754	FN1	P02751	Confirmed TB	Positive	0.930000007			Female	South Africa
C638	10.51305735	RBP4	P02753	Confirmed TB	Positive	0.930000007			Female	South Africa
C638	10.51305735	RBP4	P02753	Confirmed TB	Positive	0.930000007			Female	South Africa
C638	11.62181833	AMBP	P02760	Confirmed TB	Positive	0.930000007			Female	South Africa
C638	11.62181833	AMBP	P02760	Confirmed TB	Positive	0.930000007			Female	South Africa
C638	15.91470048	AMBP	P02760-206-352	Confirmed TB	Positive	0.930000007			Female	South Africa
C638	15.91470048	AMBP	P02760-206-352	Confirmed TB	Positive	0.930000007			Female	South Africa
C638	13.87919716	ORM1	P02763	Confirmed TB	Positive	0.930000007			Female	South Africa
C638	13.87919716	ORM1	P02763	Confirmed TB	Positive	0.930000007			Female	South Africa
C638	11.29085704	AHSG	P02765	Confirmed TB	Positive	0.930000007			Female	South Africa
C638	11.29085704	AHSG	P02765	Confirmed TB	Positive	0.930000007			Female	South Africa
C638	10.83157712	TTR	P02766	Confirmed TB	Positive	0.930000007			Female	South Africa
C638	10.83157712	TTR	P02766	Confirmed TB	Positive	0.930000007			Female	South Africa
C638	13.33352627	ALB	P02768	Confirmed TB	Positive	0.930000007			Female	South Africa
C638	13.33352627	ALB	P02768	Confirmed TB	Positive	0.930000007			Female	South Africa
C638	10.49599704	ALB	P02768-25-609	Confirmed TB	Positive	0.930000007			Female	South Africa
C638	10.49599704	ALB	P02768-25-609	Confirmed TB	Positive	0.930000007			Female	South Africa
C638	12.90442178	GC	P02774	Confirmed TB	Positive	0.930000007			Female	South Africa
C638	12.90442178	GC	P02774	Confirmed TB	Positive	0.930000007			Female	South Africa
C638	13.47712419	PPBP	P02775	Confirmed TB	Positive	0.930000007			Female	South Africa
C638	13.47712419	PPBP	P02775	Confirmed TB	Positive	0.930000007			Female	South Africa
C638	12.48835577	PPBP	P02775-35-128	Confirmed TB	Positive	0.930000007			Female	South Africa
C638	12.48835577	PPBP	P02775-35-128	Confirmed TB	Positive	0.930000007			Female	South Africa
C638	11.74643298	PF4	P02776	Confirmed TB	Positive	0.930000007			Female	South Africa
C638	11.74643298	PF4	P02776	Confirmed TB	Positive	0.930000007			Female	South Africa
C638	11.12587424	TFRC	P02786	Confirmed TB	Positive	0.930000007			Female	South Africa
C638	11.12587424	TFRC	P02786	Confirmed TB	Positive	0.930000007			Female	South Africa
C638	13.54785597	TF	P02787	Confirmed TB	Positive	0.930000007			Female	South Africa
C638	13.54785597	TF	P02787	Confirmed TB	Positive	0.930000007			Female	South Africa
C638	10.60441225	TF	P02787-20-698	Confirmed TB	Positive	0.930000007			Female	South Africa
C638	10.60441225	TF	P02787-20-698	Confirmed TB	Positive	0.930000007			Female	South Africa
C638	11.18147193	LTF	P02788	Confirmed TB	Positive	0.930000007			Female	South Africa
C638	11.18147193	LTF	P02788	Confirmed TB	Positive	0.930000007			Female	South Africa
C638	11.08761668	LTF	P02788-20-710	Confirmed TB	Positive	0.930000007			Female	South Africa
C638	11.08761668	LTF	P02788-20-710	Confirmed TB	Positive	0.930000007			Female	South Africa
C638	13.30415427	HPX	P02790	Confirmed TB	Positive	0.930000007			Female	South Africa
C638	13.30415427	HPX	P02790	Confirmed TB	Positive	0.930000007			Female	South Africa
C638	9.955924761	HPX	P02790-24-462	Confirmed TB	Positive	0.930000007			Female	South Africa
C638	9.955924761	HPX	P02790-24-462	Confirmed TB	Positive	0.930000007			Female	South Africa
C638	11.17828808	ANG	P03950	Confirmed TB	Positive	0.930000007			Female	South Africa
C638	11.17828808	ANG	P03950	Confirmed TB	Positive	0.930000007			Female	South Africa
C638	10.85769317	F11	P03951	Confirmed TB	Positive	0.930000007			Female	South Africa
C638	10.85769317	F11	P03951	Confirmed TB	Positive	0.930000007			Female	South Africa
C638	11.65820864	KLKB1	P03952	Confirmed TB	Positive	0.930000007			Female	South Africa
C638	11.65820864	KLKB1	P03952	Confirmed TB	Positive	0.930000007			Female	South Africa
C638	13.02943148	KLKB1	P03952-20-390	Confirmed TB	Positive	0.930000007			Female	South Africa
C638	13.02943148	KLKB1	P03952-20-390	Confirmed TB	Positive	0.930000007			Female	South Africa
C638	12.71327753	C4BPA	P04003	Confirmed TB	Positive	0.930000007			Female	South Africa
C638	12.71327753	C4BPA	P04003	Confirmed TB	Positive	0.930000007			Female	South Africa
C638	13.30756321	VTN	P04004	Confirmed TB	Positive	0.930000007			Female	South Africa
C638	13.30756321	VTN	P04004	Confirmed TB	Positive	0.930000007			Female	South Africa
C638	9.69527111	CAT	P04040	Confirmed TB	Positive	0.930000007			Female	South Africa
C638	9.69527111	CAT	P04040	Confirmed TB	Positive	0.930000007			Female	South Africa
C638	9.900257358	FUCA1	P04066	Confirmed TB	Positive	0.930000007			Female	South Africa
C638	9.900257358	FUCA1	P04066	Confirmed TB	Positive	0.930000007			Female	South Africa
C638	9.051842007	PROC	P04070	Confirmed TB	Positive	0.930000007			Female	South Africa
C638	9.051842007	PROC	P04070	Confirmed TB	Positive	0.930000007			Female	South Africa
C638	11.17596291	ALDOA	P04075	Confirmed TB	Positive	0.930000007			Female	South Africa
C638	11.17596291	ALDOA	P04075	Confirmed TB	Positive	0.930000007			Female	South Africa
C638	9.450094275	ANXA1	P04083	Confirmed TB	Positive	0.930000007			Female	South Africa
C638	9.450094275	ANXA1	P04083	Confirmed TB	Positive	0.930000007			Female	South Africa
C638	11.84655332	APOB	P04114	Confirmed TB	Positive	0.930000007			Female	South Africa
C638	11.84655332	APOB	P04114	Confirmed TB	Positive	0.930000007			Female	South Africa
C638	10.41656643	APOB	P04114-28-4563	Confirmed TB	Positive	0.930000007			Female	South Africa
C638	10.41656643	APOB	P04114-28-4563	Confirmed TB	Positive	0.930000007			Female	South Africa
C638	10.38217118	LCAT	P04180	Confirmed TB	Positive	0.930000007			Female	South Africa
C638	10.38217118	LCAT	P04180	Confirmed TB	Positive	0.930000007			Female	South Africa
C638	12.564337	HRG	P04196	Confirmed TB	Positive	0.930000007			Female	South Africa
C638	12.564337	HRG	P04196	Confirmed TB	Positive	0.930000007			Female	South Africa
C638	9.605040516	HRG	P04196-19-525	Confirmed TB	Positive	0.930000007			Female	South Africa
C638	9.605040516	HRG	P04196-19-525	Confirmed TB	Positive	0.930000007			Female	South Africa
C638	13.66658713	A1BG	P04217	Confirmed TB	Positive	0.930000007			Female	South Africa
C638	13.66658713	A1BG	P04217	Confirmed TB	Positive	0.930000007			Female	South Africa
C638	10.43009641	A1BG	P04217-22-495	Confirmed TB	Positive	0.930000007			Female	South Africa
C638	10.43009641	A1BG	P04217-22-495	Confirmed TB	Positive	0.930000007			Female	South Africa
C638	9.623181689	KRT1	P04264	Confirmed TB	Positive	0.930000007			Female	South Africa
C638	9.623181689	KRT1	P04264	Confirmed TB	Positive	0.930000007			Female	South Africa
C638	10.754341	VWF	P04275	Confirmed TB	Positive	0.930000007			Female	South Africa
C638	10.754341	VWF	P04275	Confirmed TB	Positive	0.930000007			Female	South Africa
C638	10.55799217	SHBG	P04278	Confirmed TB	Positive	0.930000007			Female	South Africa
C638	10.55799217	SHBG	P04278	Confirmed TB	Positive	0.930000007			Female	South Africa
C638	11.05480341	GAPDH	P04406	Confirmed TB	Positive	0.930000007			Female	South Africa
C638	11.05480341	GAPDH	P04406	Confirmed TB	Positive	0.930000007			Female	South Africa
C638	12.23339434	IGKV1-16	P04430	Confirmed TB	Positive	0.930000007			Female	South Africa
C638	12.23339434	IGKV1-16	P04430	Confirmed TB	Positive	0.930000007			Female	South Africa
C638	15.72927182	IGKV3-11	P04433	Confirmed TB	Positive	0.930000007			Female	South Africa
C638	15.72927182	IGKV3-11	P04433	Confirmed TB	Positive	0.930000007			Female	South Africa
C638	17.26182798	IGKV3-11	P04433-21-115	Confirmed TB	Positive	0.930000007			Female	South Africa
C638	17.26182798	IGKV3-11	P04433-21-115	Confirmed TB	Positive	0.930000007			Female	South Africa
C638	10.2781969	HLA-A	P04439	Confirmed TB	Positive	0.930000007			Female	South Africa
C638	10.2781969	HLA-A	P04439	Confirmed TB	Positive	0.930000007			Female	South Africa
C638	10.08771028	CAPNS1	P04632	Confirmed TB	Positive	0.930000007			Female	South Africa
C638	10.08771028	CAPNS1	P04632	Confirmed TB	Positive	0.930000007			Female	South Africa
C638	9.561845707	HSPB1	P04792	Confirmed TB	Positive	0.930000007			Female	South Africa
C638	9.561845707	HSPB1	P04792	Confirmed TB	Positive	0.930000007			Female	South Africa
C638	9.66018092	RPN1	P04843	Confirmed TB	Positive	0.930000007			Female	South Africa
C638	9.66018092	RPN1	P04843	Confirmed TB	Positive	0.930000007			Female	South Africa
C638	9.681449819	RPN2	P04844	Confirmed TB	Positive	0.930000007			Female	South Africa
C638	9.681449819	RPN2	P04844	Confirmed TB	Positive	0.930000007			Female	South Africa
C638	9.381143353	GNAI2	P04899	Confirmed TB	Positive	0.930000007			Female	South Africa
C638	9.381143353	GNAI2	P04899	Confirmed TB	Positive	0.930000007			Female	South Africa
C638	9.405037455	ALDOB	P05062	Confirmed TB	Positive	0.930000007			Female	South Africa
C638	9.405037455	ALDOB	P05062	Confirmed TB	Positive	0.930000007			Female	South Africa
C638	9.308043143	APP	P05067	Confirmed TB	Positive	0.930000007			Female	South Africa
C638	9.308043143	APP	P05067	Confirmed TB	Positive	0.930000007			Female	South Africa
C638	12.61902682	APOD	P05090	Confirmed TB	Positive	0.930000007			Female	South Africa
C638	12.61902682	APOD	P05090	Confirmed TB	Positive	0.930000007			Female	South Africa
C638	12.46612282	APOD	P05090-21-189	Confirmed TB	Positive	0.930000007			Female	South Africa
C638	12.46612282	APOD	P05090-21-189	Confirmed TB	Positive	0.930000007			Female	South Africa
C638	9.247500629	ITGB3	P05106	Confirmed TB	Positive	0.930000007			Female	South Africa
C638	9.247500629	ITGB3	P05106	Confirmed TB	Positive	0.930000007			Female	South Africa
C638	10.7748768	S100A8	P05109	Confirmed TB	Positive	0.930000007			Female	South Africa
C638	10.7748768	S100A8	P05109	Confirmed TB	Positive	0.930000007			Female	South Africa
C638	9.472837944	SERPINA5	P05154	Confirmed TB	Positive	0.930000007			Female	South Africa
C638	9.472837944	SERPINA5	P05154	Confirmed TB	Positive	0.930000007			Female	South Africa
C638	13.13908232	SERPING1	P05155	Confirmed TB	Positive	0.930000007			Female	South Africa
C638	13.13908232	SERPING1	P05155	Confirmed TB	Positive	0.930000007			Female	South Africa
C638	8.838925079	SERPING1	P05155-23-500	Confirmed TB	Positive	0.930000007			Female	South Africa
C638	8.838925079	SERPING1	P05155-23-500	Confirmed TB	Positive	0.930000007			Female	South Africa
C638	11.92727585	CFI	P05156	Confirmed TB	Positive	0.930000007			Female	South Africa
C638	11.92727585	CFI	P05156	Confirmed TB	Positive	0.930000007			Female	South Africa
C638	10.33951964	F13B	P05160	Confirmed TB	Positive	0.930000007			Female	South Africa
C638	10.33951964	F13B	P05160	Confirmed TB	Positive	0.930000007			Female	South Africa
C638	12.8948945	MPO	P05164	Confirmed TB	Positive	0.930000007			Female	South Africa
C638	12.8948945	MPO	P05164	Confirmed TB	Positive	0.930000007			Female	South Africa
C638	10.69876316	ICAM1	P05362	Confirmed TB	Positive	0.930000007			Female	South Africa
C638	10.69876316	ICAM1	P05362	Confirmed TB	Positive	0.930000007			Female	South Africa
C638	9.357712906	RPLP0	P05388	Confirmed TB	Positive	0.930000007			Female	South Africa
C638	9.357712906	RPLP0	P05388	Confirmed TB	Positive	0.930000007			Female	South Africa
C638	11.72928738	CLEC3B	P05452	Confirmed TB	Positive	0.930000007			Female	South Africa
C638	11.72928738	CLEC3B	P05452	Confirmed TB	Positive	0.930000007			Female	South Africa
C638	9.173595392	CLEC3B	P05452-22-202	Confirmed TB	Positive	0.930000007			Female	South Africa
C638	9.173595392	CLEC3B	P05452-22-202	Confirmed TB	Positive	0.930000007			Female	South Africa
C638	11.17940649	SERPINA7	P05543	Confirmed TB	Positive	0.930000007			Female	South Africa
C638	11.17940649	SERPINA7	P05543	Confirmed TB	Positive	0.930000007			Female	South Africa
C638	13.06798965	SERPIND1	P05546	Confirmed TB	Positive	0.930000007			Female	South Africa
C638	13.06798965	SERPIND1	P05546	Confirmed TB	Positive	0.930000007			Female	South Africa
C638	9.281435402	ITGB1	P05556	Confirmed TB	Positive	0.930000007			Female	South Africa
C638	9.281435402	ITGB1	P05556	Confirmed TB	Positive	0.930000007			Female	South Africa
C638	11.05503951	BCHE	P06276	Confirmed TB	Positive	0.930000007			Female	South Africa
C638	11.05503951	BCHE	P06276	Confirmed TB	Positive	0.930000007			Female	South Africa
C638	10.93760556	IGKV4-1	P06312	Confirmed TB	Positive	0.930000007			Female	South Africa
C638	10.93760556	IGKV4-1	P06312	Confirmed TB	Positive	0.930000007			Female	South Africa
C638	17.68692177	IGKV4-1	P06312-21-121	Confirmed TB	Positive	0.930000007			Female	South Africa
C638	17.68692177	IGKV4-1	P06312-21-121	Confirmed TB	Positive	0.930000007			Female	South Africa
C638	8.015505906	IGHV4-34	P06331	Confirmed TB	Positive	0.930000007			Female	South Africa
C638	8.015505906	IGHV4-34	P06331	Confirmed TB	Positive	0.930000007			Female	South Africa
C638	11.29340608	GSN	P06396	Confirmed TB	Positive	0.930000007			Female	South Africa
C638	11.29340608	GSN	P06396	Confirmed TB	Positive	0.930000007			Female	South Africa
C638	17.20838296	GSN	P06396-28-782	Confirmed TB	Positive	0.930000007			Female	South Africa
C638	17.20838296	GSN	P06396-28-782	Confirmed TB	Positive	0.930000007			Female	South Africa
C638	10.04449755	PTMA	P06454	Confirmed TB	Positive	0.930000007			Female	South Africa
C638	10.04449755	PTMA	P06454	Confirmed TB	Positive	0.930000007			Female	South Africa
C638	9.005914494	ATP5F1B	P06576	Confirmed TB	Positive	0.930000007			Female	South Africa
C638	9.005914494	ATP5F1B	P06576	Confirmed TB	Positive	0.930000007			Female	South Africa
C638	13.0158686	C2	P06681	Confirmed TB	Positive	0.930000007			Female	South Africa
C638	13.0158686	C2	P06681	Confirmed TB	Positive	0.930000007			Female	South Africa
C638	8.670390957	S100A9	P06702	Confirmed TB	Positive	0.930000007			Female	South Africa
C638	8.670390957	S100A9	P06702	Confirmed TB	Positive	0.930000007			Female	South Africa
C638	12.4236769	APOA4	P06727	Confirmed TB	Positive	0.930000007			Female	South Africa
C638	12.4236769	APOA4	P06727	Confirmed TB	Positive	0.930000007			Female	South Africa
C638	9.988864238	APOA4	P06727-21-396	Confirmed TB	Positive	0.930000007			Female	South Africa
C638	9.988864238	APOA4	P06727-21-396	Confirmed TB	Positive	0.930000007			Female	South Africa
C638	10.64586708	ENO1	P06733	Confirmed TB	Positive	0.930000007			Female	South Africa
C638	10.64586708	ENO1	P06733	Confirmed TB	Positive	0.930000007			Female	South Africa
C638	9.408581254	PYGL	P06737	Confirmed TB	Positive	0.930000007			Female	South Africa
C638	9.408581254	PYGL	P06737	Confirmed TB	Positive	0.930000007			Female	South Africa
C638	13.49476681	NPM1	P06748	Confirmed TB	Positive	0.930000007			Female	South Africa
C638	13.49476681	NPM1	P06748	Confirmed TB	Positive	0.930000007			Female	South Africa
C638	9.869752763	TPM3	P06753	Confirmed TB	Positive	0.930000007			Female	South Africa
C638	9.869752763	TPM3	P06753	Confirmed TB	Positive	0.930000007			Female	South Africa
C638	10.03711164	LDHB	P07195	Confirmed TB	Positive	0.930000007			Female	South Africa
C638	10.03711164	LDHB	P07195	Confirmed TB	Positive	0.930000007			Female	South Africa
C638	11.48382329	PROS1	P07225	Confirmed TB	Positive	0.930000007			Female	South Africa
C638	11.48382329	PROS1	P07225	Confirmed TB	Positive	0.930000007			Female	South Africa
C638	9.527411161	P4HB	P07237	Confirmed TB	Positive	0.930000007			Female	South Africa
C638	9.527411161	P4HB	P07237	Confirmed TB	Positive	0.930000007			Female	South Africa
C638	11.59534852	CSF1R	P07333	Confirmed TB	Positive	0.930000007			Female	South Africa
C638	11.59534852	CSF1R	P07333	Confirmed TB	Positive	0.930000007			Female	South Africa
C638	11.01211427	C8A	P07357	Confirmed TB	Positive	0.930000007			Female	South Africa
C638	11.01211427	C8A	P07357	Confirmed TB	Positive	0.930000007			Female	South Africa
C638	12.11153793	C8B	P07358	Confirmed TB	Positive	0.930000007			Female	South Africa
C638	12.11153793	C8B	P07358	Confirmed TB	Positive	0.930000007			Female	South Africa
C638	9.755770803	GP1BA	P07359	Confirmed TB	Positive	0.930000007			Female	South Africa
C638	9.755770803	GP1BA	P07359	Confirmed TB	Positive	0.930000007			Female	South Africa
C638	11.78707466	C8G	P07360	Confirmed TB	Positive	0.930000007			Female	South Africa
C638	11.78707466	C8G	P07360	Confirmed TB	Positive	0.930000007			Female	South Africa
C638	8.989040159	CAPN1	P07384	Confirmed TB	Positive	0.930000007			Female	South Africa
C638	8.989040159	CAPN1	P07384	Confirmed TB	Positive	0.930000007			Female	South Africa
C638	9.643477183	TUBB	P07437	Confirmed TB	Positive	0.930000007			Female	South Africa
C638	9.643477183	TUBB	P07437	Confirmed TB	Positive	0.930000007			Female	South Africa
C638	11.94979264	PFN1	P07737	Confirmed TB	Positive	0.930000007			Female	South Africa
C638	11.94979264	PFN1	P07737	Confirmed TB	Positive	0.930000007			Female	South Africa
C638	9.005583785	BPGM	P07738	Confirmed TB	Positive	0.930000007			Female	South Africa
C638	9.005583785	BPGM	P07738	Confirmed TB	Positive	0.930000007			Female	South Africa
C638	12.5435135	EPRS1	P07814	Confirmed TB	Positive	0.930000007			Female	South Africa
C638	12.5435135	EPRS1	P07814	Confirmed TB	Positive	0.930000007			Female	South Africa
C638	9.995182857	HSP90AA1	P07900	Confirmed TB	Positive	0.930000007			Female	South Africa
C638	9.995182857	HSP90AA1	P07900	Confirmed TB	Positive	0.930000007			Female	South Africa
C638	9.246814605	HNRNPC	P07910	Confirmed TB	Positive	0.930000007			Female	South Africa
C638	9.246814605	HNRNPC	P07910	Confirmed TB	Positive	0.930000007			Female	South Africa
C638	10.07853275	TPM2	P07951	Confirmed TB	Positive	0.930000007			Female	South Africa
C638	10.07853275	TPM2	P07951	Confirmed TB	Positive	0.930000007			Female	South Africa
C638	11.72989115	SFTPB	P07988	Confirmed TB	Positive	0.930000007			Female	South Africa
C638	11.72989115	SFTPB	P07988	Confirmed TB	Positive	0.930000007			Female	South Africa
C638	11.14633392	THBS1	P07996	Confirmed TB	Positive	0.930000007			Female	South Africa
C638	11.14633392	THBS1	P07996	Confirmed TB	Positive	0.930000007			Female	South Africa
C638	11.59774762	THBS1	P07996-19-1170	Confirmed TB	Positive	0.930000007			Female	South Africa
C638	11.59774762	THBS1	P07996-19-1170	Confirmed TB	Positive	0.930000007			Female	South Africa
C638	14.50686242	ANXA6	P08133	Confirmed TB	Positive	0.930000007			Female	South Africa
C638	14.50686242	ANXA6	P08133	Confirmed TB	Positive	0.930000007			Female	South Africa
C638	9.508846652	RHOC	P08134	Confirmed TB	Positive	0.930000007			Female	South Africa
C638	9.508846652	RHOC	P08134	Confirmed TB	Positive	0.930000007			Female	South Africa
C638	14.50889389	SERPINA6	P08185	Confirmed TB	Positive	0.930000007			Female	South Africa
C638	14.50889389	SERPINA6	P08185	Confirmed TB	Positive	0.930000007			Female	South Africa
C638	10.20569448	SLC3A2	P08195	Confirmed TB	Positive	0.930000007			Female	South Africa
C638	10.20569448	SLC3A2	P08195	Confirmed TB	Positive	0.930000007			Female	South Africa
C638	10.66490326	HSP90AB1	P08238	Confirmed TB	Positive	0.930000007			Female	South Africa
C638	10.66490326	HSP90AB1	P08238	Confirmed TB	Positive	0.930000007			Female	South Africa
C638	10.08539346	HSP90AB1	P08238-2-724	Confirmed TB	Positive	0.930000007			Female	South Africa
C638	10.08539346	HSP90AB1	P08238-2-724	Confirmed TB	Positive	0.930000007			Female	South Africa
C638	10.18099216	MMP2	P08253	Confirmed TB	Positive	0.930000007			Female	South Africa
C638	10.18099216	MMP2	P08253	Confirmed TB	Positive	0.930000007			Female	South Africa
C638	10.42943857	SOD3	P08294	Confirmed TB	Positive	0.930000007			Female	South Africa
C638	10.42943857	SOD3	P08294	Confirmed TB	Positive	0.930000007			Female	South Africa
C638	12.0610707	MGP	P08493	Confirmed TB	Positive	0.930000007			Female	South Africa
C638	12.0610707	MGP	P08493	Confirmed TB	Positive	0.930000007			Female	South Africa
C638	9.771332335	ITGA2B	P08514	Confirmed TB	Positive	0.930000007			Female	South Africa
C638	9.771332335	ITGA2B	P08514	Confirmed TB	Positive	0.930000007			Female	South Africa
C638	11.21523734	LPA	P08519	Confirmed TB	Positive	0.930000007			Female	South Africa
C638	11.21523734	LPA	P08519	Confirmed TB	Positive	0.930000007			Female	South Africa
C638	9.252311755	PLEK	P08567	Confirmed TB	Positive	0.930000007			Female	South Africa
C638	9.252311755	PLEK	P08567	Confirmed TB	Positive	0.930000007			Female	South Africa
C638	12.70156371	CD14	P08571	Confirmed TB	Positive	0.930000007			Female	South Africa
C638	12.70156371	CD14	P08571	Confirmed TB	Positive	0.930000007			Female	South Africa
C638	9.894924551	CD14	P08571-20-367	Confirmed TB	Positive	0.930000007			Female	South Africa
C638	9.894924551	CD14	P08571-20-367	Confirmed TB	Positive	0.930000007			Female	South Africa
C638	8.823063536	MYL3	P08590	Confirmed TB	Positive	0.930000007			Female	South Africa
C638	8.823063536	MYL3	P08590	Confirmed TB	Positive	0.930000007			Female	South Africa
C638	12.87415231	CFH	P08603	Confirmed TB	Positive	0.930000007			Female	South Africa
C638	12.87415231	CFH	P08603	Confirmed TB	Positive	0.930000007			Female	South Africa
C638	9.568321522	FCGR3A	P08637	Confirmed TB	Positive	0.930000007			Female	South Africa
C638	9.568321522	FCGR3A	P08637	Confirmed TB	Positive	0.930000007			Female	South Africa
C638	13.15668627	FCGR3A	P08637-17-254	Confirmed TB	Positive	0.930000007			Female	South Africa
C638	13.15668627	FCGR3A	P08637-17-254	Confirmed TB	Positive	0.930000007			Female	South Africa
C638	9.468171884	VIM	P08670	Confirmed TB	Positive	0.930000007			Female	South Africa
C638	9.468171884	VIM	P08670	Confirmed TB	Positive	0.930000007			Female	South Africa
C638	12.39033537	SERPINF2	P08697	Confirmed TB	Positive	0.930000007			Female	South Africa
C638	12.39033537	SERPINF2	P08697	Confirmed TB	Positive	0.930000007			Female	South Africa
C638	16.68935351	SERPINF2	P08697-40-491	Confirmed TB	Positive	0.930000007			Female	South Africa
C638	16.68935351	SERPINF2	P08697-40-491	Confirmed TB	Positive	0.930000007			Female	South Africa
C638	9.844356353	F7	P08709	Confirmed TB	Positive	0.930000007			Female	South Africa
C638	9.844356353	F7	P08709	Confirmed TB	Positive	0.930000007			Female	South Africa
C638	9.355740503	KRT16	P08779	Confirmed TB	Positive	0.930000007			Female	South Africa
C638	9.355740503	KRT16	P08779	Confirmed TB	Positive	0.930000007			Female	South Africa
C638	9.975415291	IGFBP1	P08833	Confirmed TB	Positive	0.930000007			Female	South Africa
C638	9.975415291	IGFBP1	P08833	Confirmed TB	Positive	0.930000007			Female	South Africa
C638	9.65864417	DBH	P09172	Confirmed TB	Positive	0.930000007			Female	South Africa
C638	9.65864417	DBH	P09172	Confirmed TB	Positive	0.930000007			Female	South Africa
C638	9.081091955	GSTP1	P09211	Confirmed TB	Positive	0.930000007			Female	South Africa
C638	9.081091955	GSTP1	P09211	Confirmed TB	Positive	0.930000007			Female	South Africa
C638	10.42737766	LGALS1	P09382	Confirmed TB	Positive	0.930000007			Female	South Africa
C638	10.42737766	LGALS1	P09382	Confirmed TB	Positive	0.930000007			Female	South Africa
C638	10.06352087	SPARC	P09486	Confirmed TB	Positive	0.930000007			Female	South Africa
C638	10.06352087	SPARC	P09486	Confirmed TB	Positive	0.930000007			Female	South Africa
C638	9.521377488	TPM1	P09493	Confirmed TB	Positive	0.930000007			Female	South Africa
C638	9.521377488	TPM1	P09493	Confirmed TB	Positive	0.930000007			Female	South Africa
C638	11.88645466	C1S	P09871	Confirmed TB	Positive	0.930000007			Female	South Africa
C638	11.88645466	C1S	P09871	Confirmed TB	Positive	0.930000007			Female	South Africa
C638	10.107542	LTA4H	P09960	Confirmed TB	Positive	0.930000007			Female	South Africa
C638	10.107542	LTA4H	P09960	Confirmed TB	Positive	0.930000007			Female	South Africa
C638	13.43782832	C4A	P0C0L4	Confirmed TB	Positive	0.930000007			Female	South Africa
C638	13.43782832	C4A	P0C0L4	Confirmed TB	Positive	0.930000007			Female	South Africa
C638	12.48872724	C4B	P0C0L5	Confirmed TB	Positive	0.930000007			Female	South Africa
C638	12.48872724	C4B	P0C0L5	Confirmed TB	Positive	0.930000007			Female	South Africa
C638	8.885270602	C4B	P0C0L5-757-1446	Confirmed TB	Positive	0.930000007			Female	South Africa
C638	8.885270602	C4B	P0C0L5-757-1446	Confirmed TB	Positive	0.930000007			Female	South Africa
C638	14.6969581	SAA1	P0DJI8	Confirmed TB	Positive	0.930000007			Female	South Africa
C638	14.6969581	SAA1	P0DJI8	Confirmed TB	Positive	0.930000007			Female	South Africa
C638	13.6608838	SAA2	P0DJI9	Confirmed TB	Positive	0.930000007			Female	South Africa
C638	13.6608838	SAA2	P0DJI9	Confirmed TB	Positive	0.930000007			Female	South Africa
C638	17.34766597	SAA2	P0DJI9-19-122	Confirmed TB	Positive	0.930000007			Female	South Africa
C638	17.34766597	SAA2	P0DJI9-19-122	Confirmed TB	Positive	0.930000007			Female	South Africa
C638	9.906638784	HSPA1A	P0DMV8	Confirmed TB	Positive	0.930000007			Female	South Africa
C638	9.906638784	HSPA1A	P0DMV8	Confirmed TB	Positive	0.930000007			Female	South Africa
C638	10.32091197	HSPA1A	P0DMV8-2-641	Confirmed TB	Positive	0.930000007			Female	South Africa
C638	10.32091197	HSPA1A	P0DMV8-2-641	Confirmed TB	Positive	0.930000007			Female	South Africa
C638	12.74413086	IGLC2	P0DOY2	Confirmed TB	Positive	0.930000007			Female	South Africa
C638	12.74413086	IGLC2	P0DOY2	Confirmed TB	Positive	0.930000007			Female	South Africa
C638	20.29814109	IGLC2	P0DOY2-1-106	Confirmed TB	Positive	0.930000007			Female	South Africa
C638	20.29814109	IGLC2	P0DOY2-1-106	Confirmed TB	Positive	0.930000007			Female	South Africa
C638	10.12773599	IGLC3	P0DOY3	Confirmed TB	Positive	0.930000007			Female	South Africa
C638	10.12773599	IGLC3	P0DOY3	Confirmed TB	Positive	0.930000007			Female	South Africa
C638	9.610924161	IGHV1-8	P0DP01	Confirmed TB	Positive	0.930000007			Female	South Africa
C638	9.610924161	IGHV1-8	P0DP01	Confirmed TB	Positive	0.930000007			Female	South Africa
C638	13.85591379	IGHV4-38-2	P0DP08-20-117	Confirmed TB	Positive	0.930000007			Female	South Africa
C638	13.85591379	IGHV4-38-2	P0DP08-20-117	Confirmed TB	Positive	0.930000007			Female	South Africa
C638	9.111966593	CALM1	P0DP23	Confirmed TB	Positive	0.930000007			Female	South Africa
C638	9.111966593	CALM1	P0DP23	Confirmed TB	Positive	0.930000007			Female	South Africa
C638	9.74673765	IGHV3-38-3	P0DTE1	Confirmed TB	Positive	0.930000007			Female	South Africa
C638	9.74673765	IGHV3-38-3	P0DTE1	Confirmed TB	Positive	0.930000007			Female	South Africa
C638	13.60101881	SRGN	P10124	Confirmed TB	Positive	0.930000007			Female	South Africa
C638	13.60101881	SRGN	P10124	Confirmed TB	Positive	0.930000007			Female	South Africa
C638	9.997158556	TXN	P10599	Confirmed TB	Positive	0.930000007			Female	South Africa
C638	9.997158556	TXN	P10599	Confirmed TB	Positive	0.930000007			Female	South Africa
C638	8.843179914	TXN	P10599-2-105	Confirmed TB	Positive	0.930000007			Female	South Africa
C638	8.843179914	TXN	P10599-2-105	Confirmed TB	Positive	0.930000007			Female	South Africa
C638	9.530913276	CTSA	P10619	Confirmed TB	Positive	0.930000007			Female	South Africa
C638	9.530913276	CTSA	P10619	Confirmed TB	Positive	0.930000007			Female	South Africa
C638	11.51997532	C7	P10643	Confirmed TB	Positive	0.930000007			Female	South Africa
C638	11.51997532	C7	P10643	Confirmed TB	Positive	0.930000007			Female	South Africa
C638	9.403463106	PRKAR1A	P10644	Confirmed TB	Positive	0.930000007			Female	South Africa
C638	9.403463106	PRKAR1A	P10644	Confirmed TB	Positive	0.930000007			Female	South Africa
C638	9.355533251	KIT	P10721	Confirmed TB	Positive	0.930000007			Female	South Africa
C638	9.355533251	KIT	P10721	Confirmed TB	Positive	0.930000007			Female	South Africa
C638	9.225713937	HSPD1	P10809	Confirmed TB	Positive	0.930000007			Female	South Africa
C638	9.225713937	HSPD1	P10809	Confirmed TB	Positive	0.930000007			Female	South Africa
C638	13.97586111	CLU	P10909	Confirmed TB	Positive	0.930000007			Female	South Africa
C638	13.97586111	CLU	P10909	Confirmed TB	Positive	0.930000007			Female	South Africa
C638	9.585029984	CLU	P10909-23-449	Confirmed TB	Positive	0.930000007			Female	South Africa
C638	9.585029984	CLU	P10909-23-449	Confirmed TB	Positive	0.930000007			Female	South Africa
C638	10.62121995	HSPA5	P11021	Confirmed TB	Positive	0.930000007			Female	South Africa
C638	10.62121995	HSPA5	P11021	Confirmed TB	Positive	0.930000007			Female	South Africa
C638	9.785812231	HSPA8	P11142	Confirmed TB	Positive	0.930000007			Female	South Africa
C638	9.785812231	HSPA8	P11142	Confirmed TB	Positive	0.930000007			Female	South Africa
C638	8.823806511	SLC2A1	P11166	Confirmed TB	Positive	0.930000007			Female	South Africa
C638	8.823806511	SLC2A1	P11166	Confirmed TB	Positive	0.930000007			Female	South Africa
C638	9.676396367	SLC2A3	P11169	Confirmed TB	Positive	0.930000007			Female	South Africa
C638	9.676396367	SLC2A3	P11169	Confirmed TB	Positive	0.930000007			Female	South Africa
C638	9.535661176	EPB41	P11171	Confirmed TB	Positive	0.930000007			Female	South Africa
C638	9.535661176	EPB41	P11171	Confirmed TB	Positive	0.930000007			Female	South Africa
C638	10.1499537	MBL2	P11226	Confirmed TB	Positive	0.930000007			Female	South Africa
C638	10.1499537	MBL2	P11226	Confirmed TB	Positive	0.930000007			Female	South Africa
C638	9.422046602	SPTB	P11277	Confirmed TB	Positive	0.930000007			Female	South Africa
C638	9.422046602	SPTB	P11277	Confirmed TB	Positive	0.930000007			Female	South Africa
C638	9.834531412	G6PD	P11413	Confirmed TB	Positive	0.930000007			Female	South Africa
C638	9.834531412	G6PD	P11413	Confirmed TB	Positive	0.930000007			Female	South Africa
C638	10.02078916	MTHFD1	P11586	Confirmed TB	Positive	0.930000007			Female	South Africa
C638	10.02078916	MTHFD1	P11586	Confirmed TB	Positive	0.930000007			Female	South Africa
C638	10.56503266	CETP	P11597	Confirmed TB	Positive	0.930000007			Female	South Africa
C638	10.56503266	CETP	P11597	Confirmed TB	Positive	0.930000007			Female	South Africa
C638	11.51709985	CETP	P11597-18-493	Confirmed TB	Positive	0.930000007			Female	South Africa
C638	11.51709985	CETP	P11597-18-493	Confirmed TB	Positive	0.930000007			Female	South Africa
C638	9.652752692	COL6A3	P12111	Confirmed TB	Positive	0.930000007			Female	South Africa
C638	9.652752692	COL6A3	P12111	Confirmed TB	Positive	0.930000007			Female	South Africa
C638	11.12672367	COL6A3	P12111-26-3177	Confirmed TB	Positive	0.930000007			Female	South Africa
C638	11.12672367	COL6A3	P12111-26-3177	Confirmed TB	Positive	0.930000007			Female	South Africa
C638	9.924766649	SLC25A4	P12235	Confirmed TB	Positive	0.930000007			Female	South Africa
C638	9.924766649	SLC25A4	P12235	Confirmed TB	Positive	0.930000007			Female	South Africa
C638	8.66768316	SLC25A6	P12236	Confirmed TB	Positive	0.930000007			Female	South Africa
C638	8.66768316	SLC25A6	P12236	Confirmed TB	Positive	0.930000007			Female	South Africa
C638	10.60378881	F5	P12259	Confirmed TB	Positive	0.930000007			Female	South Africa
C638	10.60378881	F5	P12259	Confirmed TB	Positive	0.930000007			Female	South Africa
C638	9.466597511	ACTN1	P12814	Confirmed TB	Positive	0.930000007			Female	South Africa
C638	9.466597511	ACTN1	P12814	Confirmed TB	Positive	0.930000007			Female	South Africa
C638	9.229128013	CDH1	P12830	Confirmed TB	Positive	0.930000007			Female	South Africa
C638	9.229128013	CDH1	P12830	Confirmed TB	Positive	0.930000007			Female	South Africa
C638	9.014261665	SRC	P12931	Confirmed TB	Positive	0.930000007			Female	South Africa
C638	9.014261665	SRC	P12931	Confirmed TB	Positive	0.930000007			Female	South Africa
C638	9.959981992	GP1BB	P13224	Confirmed TB	Positive	0.930000007			Female	South Africa
C638	9.959981992	GP1BB	P13224	Confirmed TB	Positive	0.930000007			Female	South Africa
C638	9.823181824	NCAM1	P13591	Confirmed TB	Positive	0.930000007			Female	South Africa
C638	9.823181824	NCAM1	P13591	Confirmed TB	Positive	0.930000007			Female	South Africa
C638	11.40925575	ICAM2	P13598	Confirmed TB	Positive	0.930000007			Female	South Africa
C638	11.40925575	ICAM2	P13598	Confirmed TB	Positive	0.930000007			Female	South Africa
C638	9.772459657	EEF2	P13639	Confirmed TB	Positive	0.930000007			Female	South Africa
C638	9.772459657	EEF2	P13639	Confirmed TB	Positive	0.930000007			Female	South Africa
C638	9.73174901	KRT10	P13645	Confirmed TB	Positive	0.930000007			Female	South Africa
C638	9.73174901	KRT10	P13645	Confirmed TB	Positive	0.930000007			Female	South Africa
C638	9.42227675	KRT5	P13647	Confirmed TB	Positive	0.930000007			Female	South Africa
C638	9.42227675	KRT5	P13647	Confirmed TB	Positive	0.930000007			Female	South Africa
C638	11.68149877	C6	P13671	Confirmed TB	Positive	0.930000007			Female	South Africa
C638	11.68149877	C6	P13671	Confirmed TB	Positive	0.930000007			Female	South Africa
C638	10.27123926	ALAD	P13716	Confirmed TB	Positive	0.930000007			Female	South Africa
C638	10.27123926	ALAD	P13716	Confirmed TB	Positive	0.930000007			Female	South Africa
C638	11.00892491	LCP1	P13796	Confirmed TB	Positive	0.930000007			Female	South Africa
C638	11.00892491	LCP1	P13796	Confirmed TB	Positive	0.930000007			Female	South Africa
C638	9.704126208	APEH	P13798	Confirmed TB	Positive	0.930000007			Female	South Africa
C638	9.704126208	APEH	P13798	Confirmed TB	Positive	0.930000007			Female	South Africa
C638	8.900091015	ETFA	P13804	Confirmed TB	Positive	0.930000007			Female	South Africa
C638	8.900091015	ETFA	P13804	Confirmed TB	Positive	0.930000007			Female	South Africa
C638	10.27894069	SELL	P14151	Confirmed TB	Positive	0.930000007			Female	South Africa
C638	10.27894069	SELL	P14151	Confirmed TB	Positive	0.930000007			Female	South Africa
C638	9.564995145	NID1	P14543	Confirmed TB	Positive	0.930000007			Female	South Africa
C638	9.564995145	NID1	P14543	Confirmed TB	Positive	0.930000007			Female	South Africa
C638	10.02663583	PKM	P14618	Confirmed TB	Positive	0.930000007			Female	South Africa
C638	10.02663583	PKM	P14618	Confirmed TB	Positive	0.930000007			Female	South Africa
C638	10.43591758	HSP90B1	P14625	Confirmed TB	Positive	0.930000007			Female	South Africa
C638	10.43591758	HSP90B1	P14625	Confirmed TB	Positive	0.930000007			Female	South Africa
C638	9.698589748	GP9	P14770	Confirmed TB	Positive	0.930000007			Female	South Africa
C638	9.698589748	GP9	P14770	Confirmed TB	Positive	0.930000007			Female	South Africa
C638	10.91817009	MMP9	P14780	Confirmed TB	Positive	0.930000007			Female	South Africa
C638	10.91817009	MMP9	P14780	Confirmed TB	Positive	0.930000007			Female	South Africa
C638	13.0265913	MMP9	P14780-20-93	Confirmed TB	Positive	0.930000007			Female	South Africa
C638	13.0265913	MMP9	P14780-20-93	Confirmed TB	Positive	0.930000007			Female	South Africa
C638	10.70810269	RAC2	P15153	Confirmed TB	Positive	0.930000007			Female	South Africa
C638	10.70810269	RAC2	P15153	Confirmed TB	Positive	0.930000007			Female	South Africa
C638	11.46151105	CPN1	P15169	Confirmed TB	Positive	0.930000007			Female	South Africa
C638	11.46151105	CPN1	P15169	Confirmed TB	Positive	0.930000007			Female	South Africa
C638	8.547701432	GSPT1	P15170	Confirmed TB	Positive	0.930000007			Female	South Africa
C638	8.547701432	GSPT1	P15170	Confirmed TB	Positive	0.930000007			Female	South Africa
C638	9.593674806	NME1	P15531	Confirmed TB	Positive	0.930000007			Female	South Africa
C638	9.593674806	NME1	P15531	Confirmed TB	Positive	0.930000007			Female	South Africa
C638	11.62712733	IGLL1	P15814	Confirmed TB	Positive	0.930000007			Female	South Africa
C638	11.62712733	IGLL1	P15814	Confirmed TB	Positive	0.930000007			Female	South Africa
C638	10.687239	CD44	P16070	Confirmed TB	Positive	0.930000007			Female	South Africa
C638	10.687239	CD44	P16070	Confirmed TB	Positive	0.930000007			Female	South Africa
C638	9.449122008	ANK1	P16157	Confirmed TB	Positive	0.930000007			Female	South Africa
C638	9.449122008	ANK1	P16157	Confirmed TB	Positive	0.930000007			Female	South Africa
C638	9.669013336	GLB1	P16278	Confirmed TB	Positive	0.930000007			Female	South Africa
C638	9.669013336	GLB1	P16278	Confirmed TB	Positive	0.930000007			Female	South Africa
C638	9.112210752	PECAM1	P16284	Confirmed TB	Positive	0.930000007			Female	South Africa
C638	9.112210752	PECAM1	P16284	Confirmed TB	Positive	0.930000007			Female	South Africa
C638	9.203246329	EPB42	P16452	Confirmed TB	Positive	0.930000007			Female	South Africa
C638	9.203246329	EPB42	P16452	Confirmed TB	Positive	0.930000007			Female	South Africa
C638	9.363114155	ATP2A2	P16615	Confirmed TB	Positive	0.930000007			Female	South Africa
C638	9.363114155	ATP2A2	P16615	Confirmed TB	Positive	0.930000007			Female	South Africa
C638	9.727647503	CD36	P16671	Confirmed TB	Positive	0.930000007			Female	South Africa
C638	9.727647503	CD36	P16671	Confirmed TB	Positive	0.930000007			Female	South Africa
C638	9.090848209	FAH	P16930	Confirmed TB	Positive	0.930000007			Female	South Africa
C638	9.090848209	FAH	P16930	Confirmed TB	Positive	0.930000007			Female	South Africa
C638	9.804453227	GOT1	P17174	Confirmed TB	Positive	0.930000007			Female	South Africa
C638	9.804453227	GOT1	P17174	Confirmed TB	Positive	0.930000007			Female	South Africa
C638	8.807495539	ITGA2	P17301	Confirmed TB	Positive	0.930000007			Female	South Africa
C638	8.807495539	ITGA2	P17301	Confirmed TB	Positive	0.930000007			Female	South Africa
C638	10.82116244	IGFBP3	P17936	Confirmed TB	Positive	0.930000007			Female	South Africa
C638	10.82116244	IGFBP3	P17936	Confirmed TB	Positive	0.930000007			Female	South Africa
C638	8.932170648	PSMC3	P17980	Confirmed TB	Positive	0.930000007			Female	South Africa
C638	8.932170648	PSMC3	P17980	Confirmed TB	Positive	0.930000007			Female	South Africa
C638	11.05065054	TCP1	P17987	Confirmed TB	Positive	0.930000007			Female	South Africa
C638	11.05065054	TCP1	P17987	Confirmed TB	Positive	0.930000007			Female	South Africa
C638	9.923434407	ALOX12	P18054	Confirmed TB	Positive	0.930000007			Female	South Africa
C638	9.923434407	ALOX12	P18054	Confirmed TB	Positive	0.930000007			Female	South Africa
C638	9.95266378	VCL	P18206	Confirmed TB	Positive	0.930000007			Female	South Africa
C638	9.95266378	VCL	P18206	Confirmed TB	Positive	0.930000007			Female	South Africa
C638	12.53968237	LBP	P18428	Confirmed TB	Positive	0.930000007			Female	South Africa
C638	12.53968237	LBP	P18428	Confirmed TB	Positive	0.930000007			Female	South Africa
C638	10.39966	PGAM1	P18669	Confirmed TB	Positive	0.930000007			Female	South Africa
C638	10.39966	PGAM1	P18669	Confirmed TB	Positive	0.930000007			Female	South Africa
C638	8.303925702	SDC1	P18827	Confirmed TB	Positive	0.930000007			Female	South Africa
C638	8.303925702	SDC1	P18827	Confirmed TB	Positive	0.930000007			Female	South Africa
C638	8.723577093	GNAZ	P19086	Confirmed TB	Positive	0.930000007			Female	South Africa
C638	8.723577093	GNAZ	P19086	Confirmed TB	Positive	0.930000007			Female	South Africa
C638	10.47532283	VCAM1	P19320	Confirmed TB	Positive	0.930000007			Female	South Africa
C638	10.47532283	VCAM1	P19320	Confirmed TB	Positive	0.930000007			Female	South Africa
C638	9.974366246	HK1	P19367	Confirmed TB	Positive	0.930000007			Female	South Africa
C638	9.974366246	HK1	P19367	Confirmed TB	Positive	0.930000007			Female	South Africa
C638	11.13661384	ORM2	P19652	Confirmed TB	Positive	0.930000007			Female	South Africa
C638	11.13661384	ORM2	P19652	Confirmed TB	Positive	0.930000007			Female	South Africa
C638	11.45401829	ORM2	P19652-19-201	Confirmed TB	Positive	0.930000007			Female	South Africa
C638	11.45401829	ORM2	P19652-19-201	Confirmed TB	Positive	0.930000007			Female	South Africa
C638	11.63312116	ITIH2	P19823	Confirmed TB	Positive	0.930000007			Female	South Africa
C638	11.63312116	ITIH2	P19823	Confirmed TB	Positive	0.930000007			Female	South Africa
C638	11.8900584	ITIH1	P19827	Confirmed TB	Positive	0.930000007			Female	South Africa
C638	11.8900584	ITIH1	P19827	Confirmed TB	Positive	0.930000007			Female	South Africa
C638	10.1311444	RAB6A	P20340	Confirmed TB	Positive	0.930000007			Female	South Africa
C638	10.1311444	RAB6A	P20340	Confirmed TB	Positive	0.930000007			Female	South Africa
C638	9.337791103	PSMB1	P20618	Confirmed TB	Positive	0.930000007			Female	South Africa
C638	9.337791103	PSMB1	P20618	Confirmed TB	Positive	0.930000007			Female	South Africa
C638	11.24696663	PZP	P20742	Confirmed TB	Positive	0.930000007			Female	South Africa
C638	11.24696663	PZP	P20742	Confirmed TB	Positive	0.930000007			Female	South Africa
C638	13.66122038	C4BPB	P20851	Confirmed TB	Positive	0.930000007			Female	South Africa
C638	13.66122038	C4BPB	P20851	Confirmed TB	Positive	0.930000007			Female	South Africa
C638	9.239917263	COL5A1	P20908	Confirmed TB	Positive	0.930000007			Female	South Africa
C638	9.239917263	COL5A1	P20908	Confirmed TB	Positive	0.930000007			Female	South Africa
C638	9.150767707	CSRP1	P21291	Confirmed TB	Positive	0.930000007			Female	South Africa
C638	9.150767707	CSRP1	P21291	Confirmed TB	Positive	0.930000007			Female	South Africa
C638	9.726431093	FLNA	P21333	Confirmed TB	Positive	0.930000007			Female	South Africa
C638	9.726431093	FLNA	P21333	Confirmed TB	Positive	0.930000007			Female	South Africa
C638	9.64593938	CD9	P21926-2-228	Confirmed TB	Positive	0.930000007			Female	South Africa
C638	9.64593938	CD9	P21926-2-228	Confirmed TB	Positive	0.930000007			Female	South Africa
C638	8.299126037	COMT	P21964	Confirmed TB	Positive	0.930000007			Female	South Africa
C638	8.299126037	COMT	P21964	Confirmed TB	Positive	0.930000007			Female	South Africa
C638	9.369284891	TGM2	P21980	Confirmed TB	Positive	0.930000007			Female	South Africa
C638	9.369284891	TGM2	P21980	Confirmed TB	Positive	0.930000007			Female	South Africa
C638	10.64506326	TNXB	P22105	Confirmed TB	Positive	0.930000007			Female	South Africa
C638	10.64506326	TNXB	P22105	Confirmed TB	Positive	0.930000007			Female	South Africa
C638	9.685399779	PAICS	P22234	Confirmed TB	Positive	0.930000007			Female	South Africa
C638	9.685399779	PAICS	P22234	Confirmed TB	Positive	0.930000007			Female	South Africa
C638	9.050663208	UBA1	P22314	Confirmed TB	Positive	0.930000007			Female	South Africa
C638	9.050663208	UBA1	P22314	Confirmed TB	Positive	0.930000007			Female	South Africa
C638	13.52648794	GPX3	P22352	Confirmed TB	Positive	0.930000007			Female	South Africa
C638	13.52648794	GPX3	P22352	Confirmed TB	Positive	0.930000007			Female	South Africa
C638	9.503294499	NME2	P22392	Confirmed TB	Positive	0.930000007			Female	South Africa
C638	9.503294499	NME2	P22392	Confirmed TB	Positive	0.930000007			Female	South Africa
C638	9.071302973	HNRNPA2B1	P22626	Confirmed TB	Positive	0.930000007			Female	South Africa
C638	9.071302973	HNRNPA2B1	P22626	Confirmed TB	Positive	0.930000007			Female	South Africa
C638	13.22612183	CPN2	P22792	Confirmed TB	Positive	0.930000007			Female	South Africa
C638	13.22612183	CPN2	P22792	Confirmed TB	Positive	0.930000007			Female	South Africa
C638	12.89558036	PROZ	P22891	Confirmed TB	Positive	0.930000007			Female	South Africa
C638	12.89558036	PROZ	P22891	Confirmed TB	Positive	0.930000007			Female	South Africa
C638	9.600366699	MRC1	P22897	Confirmed TB	Positive	0.930000007			Female	South Africa
C638	9.600366699	MRC1	P22897	Confirmed TB	Positive	0.930000007			Female	South Africa
C638	10.7338469	IGHV1-2	P23083	Confirmed TB	Positive	0.930000007			Female	South Africa
C638	10.7338469	IGHV1-2	P23083	Confirmed TB	Positive	0.930000007			Female	South Africa
C638	11.51482758	FBLN1	P23142	Confirmed TB	Positive	0.930000007			Female	South Africa
C638	11.51482758	FBLN1	P23142	Confirmed TB	Positive	0.930000007			Female	South Africa
C638	11.1249964	FBLN1	P23142-30-703	Confirmed TB	Positive	0.930000007			Female	South Africa
C638	11.1249964	FBLN1	P23142-30-703	Confirmed TB	Positive	0.930000007			Female	South Africa
C638	13.91096001	TCEA1	P23193	Confirmed TB	Positive	0.930000007			Female	South Africa
C638	13.91096001	TCEA1	P23193	Confirmed TB	Positive	0.930000007			Female	South Africa
C638	9.798327476	ITGA6	P23229	Confirmed TB	Positive	0.930000007			Female	South Africa
C638	9.798327476	ITGA6	P23229	Confirmed TB	Positive	0.930000007			Female	South Africa
C638	10.2545905	PPIB	P23284	Confirmed TB	Positive	0.930000007			Female	South Africa
C638	10.2545905	PPIB	P23284	Confirmed TB	Positive	0.930000007			Female	South Africa
C638	10.53351875	WARS1	P23381	Confirmed TB	Positive	0.930000007			Female	South Africa
C638	10.53351875	WARS1	P23381	Confirmed TB	Positive	0.930000007			Female	South Africa
C638	9.303891085	PTPRG	P23470	Confirmed TB	Positive	0.930000007			Female	South Africa
C638	9.303891085	PTPRG	P23470	Confirmed TB	Positive	0.930000007			Female	South Africa
C638	9.60630589	AHCY	P23526	Confirmed TB	Positive	0.930000007			Female	South Africa
C638	9.60630589	AHCY	P23526	Confirmed TB	Positive	0.930000007			Female	South Africa
C638	10.31900473	CFL1	P23528	Confirmed TB	Positive	0.930000007			Female	South Africa
C638	10.31900473	CFL1	P23528	Confirmed TB	Positive	0.930000007			Female	South Africa
C638	12.71240235	PRTN3	P24158	Confirmed TB	Positive	0.930000007			Female	South Africa
C638	12.71240235	PRTN3	P24158	Confirmed TB	Positive	0.930000007			Female	South Africa
C638	9.759715512	EEF1B2	P24534	Confirmed TB	Positive	0.930000007			Female	South Africa
C638	9.759715512	EEF1B2	P24534	Confirmed TB	Positive	0.930000007			Female	South Africa
C638	9.507265404	TBXAS1	P24557	Confirmed TB	Positive	0.930000007			Female	South Africa
C638	9.507265404	TBXAS1	P24557	Confirmed TB	Positive	0.930000007			Female	South Africa
C638	9.828127063	IGFBP6	P24592	Confirmed TB	Positive	0.930000007			Female	South Africa
C638	9.828127063	IGFBP6	P24592	Confirmed TB	Positive	0.930000007			Female	South Africa
C638	9.939849132	IGFBP5	P24593	Confirmed TB	Positive	0.930000007			Female	South Africa
C638	9.939849132	IGFBP5	P24593	Confirmed TB	Positive	0.930000007			Female	South Africa
C638	10.37494412	TNC	P24821	Confirmed TB	Positive	0.930000007			Female	South Africa
C638	10.37494412	TNC	P24821	Confirmed TB	Positive	0.930000007			Female	South Africa
C638	9.199255691	MYL9	P24844	Confirmed TB	Positive	0.930000007			Female	South Africa
C638	9.199255691	MYL9	P24844	Confirmed TB	Positive	0.930000007			Female	South Africa
C638	9.540958782	AZGP1	P25311	Confirmed TB	Positive	0.930000007			Female	South Africa
C638	9.540958782	AZGP1	P25311	Confirmed TB	Positive	0.930000007			Female	South Africa
C638	9.200232725	ATP5F1A	P25705	Confirmed TB	Positive	0.930000007			Female	South Africa
C638	9.200232725	ATP5F1A	P25705	Confirmed TB	Positive	0.930000007			Female	South Africa
C638	9.43318319	PSMA1	P25786	Confirmed TB	Positive	0.930000007			Female	South Africa
C638	9.43318319	PSMA1	P25786	Confirmed TB	Positive	0.930000007			Female	South Africa
C638	10.41897475	PSMA2	P25787	Confirmed TB	Positive	0.930000007			Female	South Africa
C638	10.41897475	PSMA2	P25787	Confirmed TB	Positive	0.930000007			Female	South Africa
C638	9.604003413	PSMA3	P25788	Confirmed TB	Positive	0.930000007			Female	South Africa
C638	9.604003413	PSMA3	P25788	Confirmed TB	Positive	0.930000007			Female	South Africa
C638	10.4334065	MSN	P26038	Confirmed TB	Positive	0.930000007			Female	South Africa
C638	10.4334065	MSN	P26038	Confirmed TB	Positive	0.930000007			Female	South Africa
C638	10.92272272	S100A4	P26447	Confirmed TB	Positive	0.930000007			Female	South Africa
C638	10.92272272	S100A4	P26447	Confirmed TB	Positive	0.930000007			Female	South Africa
C638	9.59196107	EEF1G	P26641	Confirmed TB	Positive	0.930000007			Female	South Africa
C638	9.59196107	EEF1G	P26641	Confirmed TB	Positive	0.930000007			Female	South Africa
C638	10.13813443	MST1	P26927	Confirmed TB	Positive	0.930000007			Female	South Africa
C638	10.13813443	MST1	P26927	Confirmed TB	Positive	0.930000007			Female	South Africa
C638	9.462535104	STOM	P27105	Confirmed TB	Positive	0.930000007			Female	South Africa
C638	9.462535104	STOM	P27105	Confirmed TB	Positive	0.930000007			Female	South Africa
C638	13.59595809	PON1	P27169	Confirmed TB	Positive	0.930000007			Female	South Africa
C638	13.59595809	PON1	P27169	Confirmed TB	Positive	0.930000007			Female	South Africa
C638	9.795527845	YWHAQ	P27348	Confirmed TB	Positive	0.930000007			Female	South Africa
C638	9.795527845	YWHAQ	P27348	Confirmed TB	Positive	0.930000007			Female	South Africa
C638	10.77568645	CALR	P27797	Confirmed TB	Positive	0.930000007			Female	South Africa
C638	10.77568645	CALR	P27797	Confirmed TB	Positive	0.930000007			Female	South Africa
C638	8.990228205	CANX	P27824	Confirmed TB	Positive	0.930000007			Female	South Africa
C638	8.990228205	CANX	P27824	Confirmed TB	Positive	0.930000007			Female	South Africa
C638	10.67417718	CFP	P27918	Confirmed TB	Positive	0.930000007			Female	South Africa
C638	10.67417718	CFP	P27918	Confirmed TB	Positive	0.930000007			Female	South Africa
C638	10.17318962	PSMA5	P28066	Confirmed TB	Positive	0.930000007			Female	South Africa
C638	10.17318962	PSMA5	P28066	Confirmed TB	Positive	0.930000007			Female	South Africa
C638	8.948975384	PTPN6	P29350	Confirmed TB	Positive	0.930000007			Female	South Africa
C638	8.948975384	PTPN6	P29350	Confirmed TB	Positive	0.930000007			Female	South Africa
C638	9.976759176	TKT	P29401	Confirmed TB	Positive	0.930000007			Female	South Africa
C638	9.976759176	TKT	P29401	Confirmed TB	Positive	0.930000007			Female	South Africa
C638	9.988547665	SERPINA4	P29622	Confirmed TB	Positive	0.930000007			Female	South Africa
C638	9.988547665	SERPINA4	P29622	Confirmed TB	Positive	0.930000007			Female	South Africa
C638	9.019762316	EEF1D	P29692	Confirmed TB	Positive	0.930000007			Female	South Africa
C638	9.019762316	EEF1D	P29692	Confirmed TB	Positive	0.930000007			Female	South Africa
C638	10.41094	PRDX6	P30041	Confirmed TB	Positive	0.930000007			Female	South Africa
C638	10.41094	PRDX6	P30041	Confirmed TB	Positive	0.930000007			Female	South Africa
C638	10.94148016	BLVRB	P30043	Confirmed TB	Positive	0.930000007			Female	South Africa
C638	10.94148016	BLVRB	P30043	Confirmed TB	Positive	0.930000007			Female	South Africa
C638	8.324117354	PRDX5	P30044	Confirmed TB	Positive	0.930000007			Female	South Africa
C638	8.324117354	PRDX5	P30044	Confirmed TB	Positive	0.930000007			Female	South Africa
C638	9.641713005	PRDX3	P30048	Confirmed TB	Positive	0.930000007			Female	South Africa
C638	9.641713005	PRDX3	P30048	Confirmed TB	Positive	0.930000007			Female	South Africa
C638	9.338961288	PEBP1	P30086	Confirmed TB	Positive	0.930000007			Female	South Africa
C638	9.338961288	PEBP1	P30086	Confirmed TB	Positive	0.930000007			Female	South Africa
C638	10.51175481	PDIA3	P30101	Confirmed TB	Positive	0.930000007			Female	South Africa
C638	10.51175481	PDIA3	P30101	Confirmed TB	Positive	0.930000007			Female	South Africa
C638	9.840391568	PPP2R1A	P30153	Confirmed TB	Positive	0.930000007			Female	South Africa
C638	9.840391568	PPP2R1A	P30153	Confirmed TB	Positive	0.930000007			Female	South Africa
C638	8.723001557	SERPINB1	P30740	Confirmed TB	Positive	0.930000007			Female	South Africa
C638	8.723001557	SERPINB1	P30740	Confirmed TB	Positive	0.930000007			Female	South Africa
C638	9.46516499	SERPINB1	P30740-1-379	Confirmed TB	Positive	0.930000007			Female	South Africa
C638	9.46516499	SERPINB1	P30740-1-379	Confirmed TB	Positive	0.930000007			Female	South Africa
C638	9.705045808	CPS1	P31327	Confirmed TB	Positive	0.930000007			Female	South Africa
C638	9.705045808	CPS1	P31327	Confirmed TB	Positive	0.930000007			Female	South Africa
C638	9.169590362	ATIC	P31939	Confirmed TB	Positive	0.930000007			Female	South Africa
C638	9.169590362	ATIC	P31939	Confirmed TB	Positive	0.930000007			Female	South Africa
C638	12.33185239	YWHAB	P31946	Confirmed TB	Positive	0.930000007			Female	South Africa
C638	12.33185239	YWHAB	P31946	Confirmed TB	Positive	0.930000007			Female	South Africa
C638	9.771818935	STIP1	P31948	Confirmed TB	Positive	0.930000007			Female	South Africa
C638	9.771818935	STIP1	P31948	Confirmed TB	Positive	0.930000007			Female	South Africa
C638	11.35590368	PRDX2	P32119	Confirmed TB	Positive	0.930000007			Female	South Africa
C638	11.35590368	PRDX2	P32119	Confirmed TB	Positive	0.930000007			Female	South Africa
C638	10.78007037	CDH5	P33151	Confirmed TB	Positive	0.930000007			Female	South Africa
C638	10.78007037	CDH5	P33151	Confirmed TB	Positive	0.930000007			Female	South Africa
C638	9.718432596	KIF5B	P33176	Confirmed TB	Positive	0.930000007			Female	South Africa
C638	9.718432596	KIF5B	P33176	Confirmed TB	Positive	0.930000007			Female	South Africa
C638	10.34926458	MAN1A1	P33908	Confirmed TB	Positive	0.930000007			Female	South Africa
C638	10.34926458	MAN1A1	P33908	Confirmed TB	Positive	0.930000007			Female	South Africa
C638	9.850640875	HSPA4	P34932	Confirmed TB	Positive	0.930000007			Female	South Africa
C638	9.850640875	HSPA4	P34932	Confirmed TB	Positive	0.930000007			Female	South Africa
C638	9.278405731	PRSS3	P35030	Confirmed TB	Positive	0.930000007			Female	South Africa
C638	9.278405731	PRSS3	P35030	Confirmed TB	Positive	0.930000007			Female	South Africa
C638	9.246212282	PHB	P35232	Confirmed TB	Positive	0.930000007			Female	South Africa
C638	9.246212282	PHB	P35232	Confirmed TB	Positive	0.930000007			Female	South Africa
C638	9.859439527	THBS4	P35443	Confirmed TB	Positive	0.930000007			Female	South Africa
C638	9.859439527	THBS4	P35443	Confirmed TB	Positive	0.930000007			Female	South Africa
C638	9.764981021	KRT9	P35527	Confirmed TB	Positive	0.930000007			Female	South Africa
C638	9.764981021	KRT9	P35527	Confirmed TB	Positive	0.930000007			Female	South Africa
C638	12.4115644	SAA4	P35542	Confirmed TB	Positive	0.930000007			Female	South Africa
C638	12.4115644	SAA4	P35542	Confirmed TB	Positive	0.930000007			Female	South Africa
C638	9.668305114	MYH9	P35579	Confirmed TB	Positive	0.930000007			Female	South Africa
C638	9.668305114	MYH9	P35579	Confirmed TB	Positive	0.930000007			Female	South Africa
C638	8.422544631	COPB2	P35606	Confirmed TB	Positive	0.930000007			Female	South Africa
C638	8.422544631	COPB2	P35606	Confirmed TB	Positive	0.930000007			Female	South Africa
C638	10.27594646	BSG	P35613	Confirmed TB	Positive	0.930000007			Female	South Africa
C638	10.27594646	BSG	P35613	Confirmed TB	Positive	0.930000007			Female	South Africa
C638	12.21078709	IGFALS	P35858	Confirmed TB	Positive	0.930000007			Female	South Africa
C638	12.21078709	IGFALS	P35858	Confirmed TB	Positive	0.930000007			Female	South Africa
C638	9.079525109	KRT2	P35908	Confirmed TB	Positive	0.930000007			Female	South Africa
C638	9.079525109	KRT2	P35908	Confirmed TB	Positive	0.930000007			Female	South Africa
C638	17.47075337	ATP5F1C	P36542	Confirmed TB	Positive	0.930000007			Female	South Africa
C638	17.47075337	ATP5F1C	P36542	Confirmed TB	Positive	0.930000007			Female	South Africa
C638	11.47257049	SERPINF1	P36955	Confirmed TB	Positive	0.930000007			Female	South Africa
C638	11.47257049	SERPINF1	P36955	Confirmed TB	Positive	0.930000007			Female	South Africa
C638	12.53924362	CFHR2	P36980	Confirmed TB	Positive	0.930000007			Female	South Africa
C638	12.53924362	CFHR2	P36980	Confirmed TB	Positive	0.930000007			Female	South Africa
C638	9.138470531	HPCAL1	P37235	Confirmed TB	Positive	0.930000007			Female	South Africa
C638	9.138470531	HPCAL1	P37235	Confirmed TB	Positive	0.930000007			Female	South Africa
C638	9.669403295	TAGLN2	P37802	Confirmed TB	Positive	0.930000007			Female	South Africa
C638	9.669403295	TAGLN2	P37802	Confirmed TB	Positive	0.930000007			Female	South Africa
C638	10.38239958	TALDO1	P37837	Confirmed TB	Positive	0.930000007			Female	South Africa
C638	10.38239958	TALDO1	P37837	Confirmed TB	Positive	0.930000007			Female	South Africa
C638	9.312443314	SNCA	P37840-1-140	Confirmed TB	Positive	0.930000007			Female	South Africa
C638	9.312443314	SNCA	P37840-1-140	Confirmed TB	Positive	0.930000007			Female	South Africa
C638	8.95998891	HSPA9	P38646	Confirmed TB	Positive	0.930000007			Female	South Africa
C638	8.95998891	HSPA9	P38646	Confirmed TB	Positive	0.930000007			Female	South Africa
C638	9.439698566	DDOST	P39656	Confirmed TB	Positive	0.930000007			Female	South Africa
C638	9.439698566	DDOST	P39656	Confirmed TB	Positive	0.930000007			Female	South Africa
C638	9.706747403	GP5	P40197	Confirmed TB	Positive	0.930000007			Female	South Africa
C638	9.706747403	GP5	P40197	Confirmed TB	Positive	0.930000007			Female	South Africa
C638	9.832793127	CCT6A	P40227	Confirmed TB	Positive	0.930000007			Female	South Africa
C638	9.832793127	CCT6A	P40227	Confirmed TB	Positive	0.930000007			Female	South Africa
C638	9.593468192	MDH1	P40925	Confirmed TB	Positive	0.930000007			Female	South Africa
C638	9.593468192	MDH1	P40925	Confirmed TB	Positive	0.930000007			Female	South Africa
C638	9.927646993	MDH2	P40926	Confirmed TB	Positive	0.930000007			Female	South Africa
C638	9.927646993	MDH2	P40926	Confirmed TB	Positive	0.930000007			Female	South Africa
C638	8.250032139	EIF2S3	P41091	Confirmed TB	Positive	0.930000007			Female	South Africa
C638	8.250032139	EIF2S3	P41091	Confirmed TB	Positive	0.930000007			Female	South Africa
C638	9.546968301	PTGDS	P41222	Confirmed TB	Positive	0.930000007			Female	South Africa
C638	9.546968301	PTGDS	P41222	Confirmed TB	Positive	0.930000007			Female	South Africa
C638	9.407065215	ACTR1B	P42025	Confirmed TB	Positive	0.930000007			Female	South Africa
C638	9.407065215	ACTR1B	P42025	Confirmed TB	Positive	0.930000007			Female	South Africa
C638	9.789264942	PRCP	P42785	Confirmed TB	Positive	0.930000007			Female	South Africa
C638	9.789264942	PRCP	P42785	Confirmed TB	Positive	0.930000007			Female	South Africa
C638	10.27613004	MCAM	P43121	Confirmed TB	Positive	0.930000007			Female	South Africa
C638	10.27613004	MCAM	P43121	Confirmed TB	Positive	0.930000007			Female	South Africa
C638	11.36201374	BTD	P43251	Confirmed TB	Positive	0.930000007			Female	South Africa
C638	11.36201374	BTD	P43251	Confirmed TB	Positive	0.930000007			Female	South Africa
C638	9.918173461	GPD2	P43304	Confirmed TB	Positive	0.930000007			Female	South Africa
C638	9.918173461	GPD2	P43304	Confirmed TB	Positive	0.930000007			Female	South Africa
C638	11.46437866	AFM	P43652	Confirmed TB	Positive	0.930000007			Female	South Africa
C638	11.46437866	AFM	P43652	Confirmed TB	Positive	0.930000007			Female	South Africa
C638	9.18781679	AFM	P43652-22-599	Confirmed TB	Positive	0.930000007			Female	South Africa
C638	9.18781679	AFM	P43652-22-599	Confirmed TB	Positive	0.930000007			Female	South Africa
C638	9.454262352	USP5	P45974	Confirmed TB	Positive	0.930000007			Female	South Africa
C638	9.454262352	USP5	P45974	Confirmed TB	Positive	0.930000007			Female	South Africa
C638	9.646897167	CAPZA2	P47755	Confirmed TB	Positive	0.930000007			Female	South Africa
C638	9.646897167	CAPZA2	P47755	Confirmed TB	Positive	0.930000007			Female	South Africa
C638	9.278825548	CAPZB	P47756	Confirmed TB	Positive	0.930000007			Female	South Africa
C638	9.278825548	CAPZB	P47756	Confirmed TB	Positive	0.930000007			Female	South Africa
C638	9.055525639	LIMS1	P48059	Confirmed TB	Positive	0.930000007			Female	South Africa
C638	9.055525639	LIMS1	P48059	Confirmed TB	Positive	0.930000007			Female	South Africa
C638	9.444331292	ME1	P48163	Confirmed TB	Positive	0.930000007			Female	South Africa
C638	9.444331292	ME1	P48163	Confirmed TB	Positive	0.930000007			Female	South Africa
C638	8.87277903	ARCN1	P48444	Confirmed TB	Positive	0.930000007			Female	South Africa
C638	8.87277903	ARCN1	P48444	Confirmed TB	Positive	0.930000007			Female	South Africa
C638	10.46701427	CCT5	P48643	Confirmed TB	Positive	0.930000007			Female	South Africa
C638	10.46701427	CCT5	P48643	Confirmed TB	Positive	0.930000007			Female	South Africa
C638	11.31753165	IDH2	P48735	Confirmed TB	Positive	0.930000007			Female	South Africa
C638	11.31753165	IDH2	P48735	Confirmed TB	Positive	0.930000007			Female	South Africa
C638	10.43357426	MASP1	P48740	Confirmed TB	Positive	0.930000007			Female	South Africa
C638	10.43357426	MASP1	P48740	Confirmed TB	Positive	0.930000007			Female	South Africa
C638	9.189575585	CCT3	P49368	Confirmed TB	Positive	0.930000007			Female	South Africa
C638	9.189575585	CCT3	P49368	Confirmed TB	Positive	0.930000007			Female	South Africa
C638	8.4688428	TUFM	P49411	Confirmed TB	Positive	0.930000007			Female	South Africa
C638	8.4688428	TUFM	P49411	Confirmed TB	Positive	0.930000007			Female	South Africa
C638	10.10761249	PSMB3	P49720	Confirmed TB	Positive	0.930000007			Female	South Africa
C638	10.10761249	PSMB3	P49720	Confirmed TB	Positive	0.930000007			Female	South Africa
C638	9.449075308	PSMB2	P49721	Confirmed TB	Positive	0.930000007			Female	South Africa
C638	9.449075308	PSMB2	P49721	Confirmed TB	Positive	0.930000007			Female	South Africa
C638	8.979504678	COMP	P49747	Confirmed TB	Positive	0.930000007			Female	South Africa
C638	8.979504678	COMP	P49747	Confirmed TB	Positive	0.930000007			Female	South Africa
C638	9.462526411	TMED10	P49755	Confirmed TB	Positive	0.930000007			Female	South Africa
C638	9.462526411	TMED10	P49755	Confirmed TB	Positive	0.930000007			Female	South Africa
C638	11.60120199	SELENOP	P49908	Confirmed TB	Positive	0.930000007			Female	South Africa
C638	11.60120199	SELENOP	P49908	Confirmed TB	Positive	0.930000007			Female	South Africa
C638	11.16353395	CAMP	P49913	Confirmed TB	Positive	0.930000007			Female	South Africa
C638	11.16353395	CAMP	P49913	Confirmed TB	Positive	0.930000007			Female	South Africa
C638	9.344934877	GDI2	P50395	Confirmed TB	Positive	0.930000007			Female	South Africa
C638	9.344934877	GDI2	P50395	Confirmed TB	Positive	0.930000007			Female	South Africa
C638	9.814376059	VASP	P50552	Confirmed TB	Positive	0.930000007			Female	South Africa
C638	9.814376059	VASP	P50552	Confirmed TB	Positive	0.930000007			Female	South Africa
C638	9.758195444	CCT8	P50990	Confirmed TB	Positive	0.930000007			Female	South Africa
C638	9.758195444	CCT8	P50990	Confirmed TB	Positive	0.930000007			Female	South Africa
C638	10.64169097	CCT4	P50991	Confirmed TB	Positive	0.930000007			Female	South Africa
C638	10.64169097	CCT4	P50991	Confirmed TB	Positive	0.930000007			Female	South Africa
C638	9.554289938	RAB5C	P51148	Confirmed TB	Positive	0.930000007			Female	South Africa
C638	9.554289938	RAB5C	P51148	Confirmed TB	Positive	0.930000007			Female	South Africa
C638	9.705586536	RAB7A	P51149	Confirmed TB	Positive	0.930000007			Female	South Africa
C638	9.705586536	RAB7A	P51149	Confirmed TB	Positive	0.930000007			Female	South Africa
C638	9.950277024	SSR4	P51571	Confirmed TB	Positive	0.930000007			Female	South Africa
C638	9.950277024	SSR4	P51571	Confirmed TB	Positive	0.930000007			Female	South Africa
C638	8.937379151	ALDH3A2	P51648	Confirmed TB	Positive	0.930000007			Female	South Africa
C638	8.937379151	ALDH3A2	P51648	Confirmed TB	Positive	0.930000007			Female	South Africa
C638	12.7881049	LUM	P51884	Confirmed TB	Positive	0.930000007			Female	South Africa
C638	12.7881049	LUM	P51884	Confirmed TB	Positive	0.930000007			Female	South Africa
C638	8.864650739	LUM	P51884-19-338	Confirmed TB	Positive	0.930000007			Female	South Africa
C638	8.864650739	LUM	P51884-19-338	Confirmed TB	Positive	0.930000007			Female	South Africa
C638	9.038926567	ARHGDIA	P52565	Confirmed TB	Positive	0.930000007			Female	South Africa
C638	9.038926567	ARHGDIA	P52565	Confirmed TB	Positive	0.930000007			Female	South Africa
C638	9.235604819	CAPZA1	P52907	Confirmed TB	Positive	0.930000007			Female	South Africa
C638	9.235604819	CAPZA1	P52907	Confirmed TB	Positive	0.930000007			Female	South Africa
C638	9.447159449	ACLY	P53396	Confirmed TB	Positive	0.930000007			Female	South Africa
C638	9.447159449	ACLY	P53396	Confirmed TB	Positive	0.930000007			Female	South Africa
C638	9.971486493	COPB1	P53618	Confirmed TB	Positive	0.930000007			Female	South Africa
C638	9.971486493	COPB1	P53618	Confirmed TB	Positive	0.930000007			Female	South Africa
C638	9.661845915	COPA	P53621	Confirmed TB	Positive	0.930000007			Female	South Africa
C638	9.661845915	COPA	P53621	Confirmed TB	Positive	0.930000007			Female	South Africa
C638	8.941014274	RAD23B	P54727	Confirmed TB	Positive	0.930000007			Female	South Africa
C638	8.941014274	RAD23B	P54727	Confirmed TB	Positive	0.930000007			Female	South Africa
C638	8.343935833	AK2	P54819	Confirmed TB	Positive	0.930000007			Female	South Africa
C638	8.343935833	AK2	P54819	Confirmed TB	Positive	0.930000007			Female	South Africa
C638	9.542106305	NAPA	P54920	Confirmed TB	Positive	0.930000007			Female	South Africa
C638	9.542106305	NAPA	P54920	Confirmed TB	Positive	0.930000007			Female	South Africa
C638	10.44900917	EIF5	P55010	Confirmed TB	Positive	0.930000007			Female	South Africa
C638	10.44900917	EIF5	P55010	Confirmed TB	Positive	0.930000007			Female	South Africa
C638	14.05889805	APOC4	P55056	Confirmed TB	Positive	0.930000007			Female	South Africa
C638	14.05889805	APOC4	P55056	Confirmed TB	Positive	0.930000007			Female	South Africa
C638	12.35918457	PLTP	P55058	Confirmed TB	Positive	0.930000007			Female	South Africa
C638	12.35918457	PLTP	P55058	Confirmed TB	Positive	0.930000007			Female	South Africa
C638	9.078490275	PLTP	P55058-18-493	Confirmed TB	Positive	0.930000007			Female	South Africa
C638	9.078490275	PLTP	P55058-18-493	Confirmed TB	Positive	0.930000007			Female	South Africa
C638	9.606497284	VCP	P55072	Confirmed TB	Positive	0.930000007			Female	South Africa
C638	9.606497284	VCP	P55072	Confirmed TB	Positive	0.930000007			Female	South Africa
C638	9.357447285	NAP1L1	P55209	Confirmed TB	Positive	0.930000007			Female	South Africa
C638	9.357447285	NAP1L1	P55209	Confirmed TB	Positive	0.930000007			Female	South Africa
C638	9.641471689	CDH13	P55290	Confirmed TB	Positive	0.930000007			Female	South Africa
C638	9.641471689	CDH13	P55290	Confirmed TB	Positive	0.930000007			Female	South Africa
C638	8.920422297	NPEPPS	P55786	Confirmed TB	Positive	0.930000007			Female	South Africa
C638	8.920422297	NPEPPS	P55786	Confirmed TB	Positive	0.930000007			Female	South Africa
C638	9.751816006	MARS1	P56192	Confirmed TB	Positive	0.930000007			Female	South Africa
C638	9.751816006	MARS1	P56192	Confirmed TB	Positive	0.930000007			Female	South Africa
C638	9.167207433	ANTXR2	P58335	Confirmed TB	Positive	0.930000007			Female	South Africa
C638	9.167207433	ANTXR2	P58335	Confirmed TB	Positive	0.930000007			Female	South Africa
C638	9.655373834	MTPN	P58546	Confirmed TB	Positive	0.930000007			Female	South Africa
C638	9.655373834	MTPN	P58546	Confirmed TB	Positive	0.930000007			Female	South Africa
C638	9.723547225	MYL6	P60660	Confirmed TB	Positive	0.930000007			Female	South Africa
C638	9.723547225	MYL6	P60660	Confirmed TB	Positive	0.930000007			Female	South Africa
C638	11.57106693	ACTB	P60709	Confirmed TB	Positive	0.930000007			Female	South Africa
C638	11.57106693	ACTB	P60709	Confirmed TB	Positive	0.930000007			Female	South Africa
C638	9.393202748	EIF4A1	P60842	Confirmed TB	Positive	0.930000007			Female	South Africa
C638	9.393202748	EIF4A1	P60842	Confirmed TB	Positive	0.930000007			Female	South Africa
C638	10.00218299	PSMA6	P60900	Confirmed TB	Positive	0.930000007			Female	South Africa
C638	10.00218299	PSMA6	P60900	Confirmed TB	Positive	0.930000007			Female	South Africa
C638	9.89304385	CDC42	P60953	Confirmed TB	Positive	0.930000007			Female	South Africa
C638	9.89304385	CDC42	P60953	Confirmed TB	Positive	0.930000007			Female	South Africa
C638	10.29559307	DSTN	P60981	Confirmed TB	Positive	0.930000007			Female	South Africa
C638	10.29559307	DSTN	P60981	Confirmed TB	Positive	0.930000007			Female	South Africa
C638	9.466312132	KRTDAP	P60985	Confirmed TB	Positive	0.930000007			Female	South Africa
C638	9.466312132	KRTDAP	P60985	Confirmed TB	Positive	0.930000007			Female	South Africa
C638	10.04889932	RAB8A	P61006	Confirmed TB	Positive	0.930000007			Female	South Africa
C638	10.04889932	RAB8A	P61006	Confirmed TB	Positive	0.930000007			Female	South Africa
C638	8.165379691	RAB5B	P61020	Confirmed TB	Positive	0.930000007			Female	South Africa
C638	8.165379691	RAB5B	P61020	Confirmed TB	Positive	0.930000007			Female	South Africa
C638	8.405838476	RAB10	P61026	Confirmed TB	Positive	0.930000007			Female	South Africa
C638	8.405838476	RAB10	P61026	Confirmed TB	Positive	0.930000007			Female	South Africa
C638	9.852054394	UBE2N	P61088	Confirmed TB	Positive	0.930000007			Female	South Africa
C638	9.852054394	UBE2N	P61088	Confirmed TB	Positive	0.930000007			Female	South Africa
C638	9.192727659	RAB14	P61106	Confirmed TB	Positive	0.930000007			Female	South Africa
C638	9.192727659	RAB14	P61106	Confirmed TB	Positive	0.930000007			Female	South Africa
C638	9.179087166	ACTR3	P61158	Confirmed TB	Positive	0.930000007			Female	South Africa
C638	9.179087166	ACTR3	P61158	Confirmed TB	Positive	0.930000007			Female	South Africa
C638	9.552718044	ACTR2	P61160	Confirmed TB	Positive	0.930000007			Female	South Africa
C638	9.552718044	ACTR2	P61160	Confirmed TB	Positive	0.930000007			Female	South Africa
C638	10.06648819	ACTR1A	P61163	Confirmed TB	Positive	0.930000007			Female	South Africa
C638	10.06648819	ACTR1A	P61163	Confirmed TB	Positive	0.930000007			Female	South Africa
C638	10.03629653	ARF3	P61204	Confirmed TB	Positive	0.930000007			Female	South Africa
C638	10.03629653	ARF3	P61204	Confirmed TB	Positive	0.930000007			Female	South Africa
C638	9.89113817	RAP1B	P61224	Confirmed TB	Positive	0.930000007			Female	South Africa
C638	9.89113817	RAP1B	P61224	Confirmed TB	Positive	0.930000007			Female	South Africa
C638	10.18193457	RAP2B	P61225	Confirmed TB	Positive	0.930000007			Female	South Africa
C638	10.18193457	RAP2B	P61225	Confirmed TB	Positive	0.930000007			Female	South Africa
C638	8.440255731	HSPE1	P61604	Confirmed TB	Positive	0.930000007			Female	South Africa
C638	8.440255731	HSPE1	P61604	Confirmed TB	Positive	0.930000007			Female	South Africa
C638	14.95802581	LYZ	P61626-19-148	Confirmed TB	Positive	0.930000007			Female	South Africa
C638	14.95802581	LYZ	P61626-19-148	Confirmed TB	Positive	0.930000007			Female	South Africa
C638	9.353601598	B2M	P61769	Confirmed TB	Positive	0.930000007			Female	South Africa
C638	9.353601598	B2M	P61769	Confirmed TB	Positive	0.930000007			Female	South Africa
C638	11.46178534	B2M	P61769-21-119	Confirmed TB	Positive	0.930000007			Female	South Africa
C638	11.46178534	B2M	P61769-21-119	Confirmed TB	Positive	0.930000007			Female	South Africa
C638	10.58792695	HNRNPK	P61978	Confirmed TB	Positive	0.930000007			Female	South Africa
C638	10.58792695	HNRNPK	P61978	Confirmed TB	Positive	0.930000007			Female	South Africa
C638	10.09624895	YWHAG	P61981	Confirmed TB	Positive	0.930000007			Female	South Africa
C638	10.09624895	YWHAG	P61981	Confirmed TB	Positive	0.930000007			Female	South Africa
C638	9.884577529	YWHAE	P62258	Confirmed TB	Positive	0.930000007			Female	South Africa
C638	9.884577529	YWHAE	P62258	Confirmed TB	Positive	0.930000007			Female	South Africa
C638	10.56553433	RPS13	P62277	Confirmed TB	Positive	0.930000007			Female	South Africa
C638	10.56553433	RPS13	P62277	Confirmed TB	Positive	0.930000007			Female	South Africa
C638	10.02425162	TMSB4X	P62328	Confirmed TB	Positive	0.930000007			Female	South Africa
C638	10.02425162	TMSB4X	P62328	Confirmed TB	Positive	0.930000007			Female	South Africa
C638	9.589981491	PSMC6	P62333	Confirmed TB	Positive	0.930000007			Female	South Africa
C638	9.589981491	PSMC6	P62333	Confirmed TB	Positive	0.930000007			Female	South Africa
C638	13.75625459	RPS6	P62753	Confirmed TB	Positive	0.930000007			Female	South Africa
C638	13.75625459	RPS6	P62753	Confirmed TB	Positive	0.930000007			Female	South Africa
C638	12.08559919	H4C1	P62805	Confirmed TB	Positive	0.930000007			Female	South Africa
C638	12.08559919	H4C1	P62805	Confirmed TB	Positive	0.930000007			Female	South Africa
C638	9.318170668	RAB1A	P62820	Confirmed TB	Positive	0.930000007			Female	South Africa
C638	9.318170668	RAB1A	P62820	Confirmed TB	Positive	0.930000007			Female	South Africa
C638	9.528249495	RAN	P62826	Confirmed TB	Positive	0.930000007			Female	South Africa
C638	9.528249495	RAN	P62826	Confirmed TB	Positive	0.930000007			Female	South Africa
C638	9.748453678	GNB1	P62873	Confirmed TB	Positive	0.930000007			Female	South Africa
C638	9.748453678	GNB1	P62873	Confirmed TB	Positive	0.930000007			Female	South Africa
C638	12.90050597	RPL10A	P62906	Confirmed TB	Positive	0.930000007			Female	South Africa
C638	12.90050597	RPL10A	P62906	Confirmed TB	Positive	0.930000007			Female	South Africa
C638	9.219174365	PPIA	P62937	Confirmed TB	Positive	0.930000007			Female	South Africa
C638	9.219174365	PPIA	P62937	Confirmed TB	Positive	0.930000007			Female	South Africa
C638	10.18595804	PPIA	P62937-1-165	Confirmed TB	Positive	0.930000007			Female	South Africa
C638	10.18595804	PPIA	P62937-1-165	Confirmed TB	Positive	0.930000007			Female	South Africa
C638	13.85304167	RPS27A	P62979	Confirmed TB	Positive	0.930000007			Female	South Africa
C638	13.85304167	RPS27A	P62979	Confirmed TB	Positive	0.930000007			Female	South Africa
C638	9.226957745	AP2B1	P63010	Confirmed TB	Positive	0.930000007			Female	South Africa
C638	9.226957745	AP2B1	P63010	Confirmed TB	Positive	0.930000007			Female	South Africa
C638	10.14325621	YWHAZ	P63104	Confirmed TB	Positive	0.930000007			Female	South Africa
C638	10.14325621	YWHAZ	P63104	Confirmed TB	Positive	0.930000007			Female	South Africa
C638	9.254183156	EIF5A	P63241	Confirmed TB	Positive	0.930000007			Female	South Africa
C638	9.254183156	EIF5A	P63241	Confirmed TB	Positive	0.930000007			Female	South Africa
C638	9.324641156	ACTG1	P63261	Confirmed TB	Positive	0.930000007			Female	South Africa
C638	9.324641156	ACTG1	P63261	Confirmed TB	Positive	0.930000007			Female	South Africa
C638	9.477477496	TPM4	P67936	Confirmed TB	Positive	0.930000007			Female	South Africa
C638	9.477477496	TPM4	P67936	Confirmed TB	Positive	0.930000007			Female	South Africa
C638	11.59462903	ACTC1	P68032	Confirmed TB	Positive	0.930000007			Female	South Africa
C638	11.59462903	ACTC1	P68032	Confirmed TB	Positive	0.930000007			Female	South Africa
C638	11.21454184	EEF1A1	P68104	Confirmed TB	Positive	0.930000007			Female	South Africa
C638	11.21454184	EEF1A1	P68104	Confirmed TB	Positive	0.930000007			Female	South Africa
C638	10.21776668	TUBA1B	P68363	Confirmed TB	Positive	0.930000007			Female	South Africa
C638	10.21776668	TUBA1B	P68363	Confirmed TB	Positive	0.930000007			Female	South Africa
C638	10.22809348	TUBA4A	P68366	Confirmed TB	Positive	0.930000007			Female	South Africa
C638	10.22809348	TUBA4A	P68366	Confirmed TB	Positive	0.930000007			Female	South Africa
C638	9.89259346	TUBB4B	P68371	Confirmed TB	Positive	0.930000007			Female	South Africa
C638	9.89259346	TUBB4B	P68371	Confirmed TB	Positive	0.930000007			Female	South Africa
C638	12.71609242	HBB	P68871	Confirmed TB	Positive	0.930000007			Female	South Africa
C638	12.71609242	HBB	P68871	Confirmed TB	Positive	0.930000007			Female	South Africa
C638	9.900622777	HBG2	P69892	Confirmed TB	Positive	0.930000007			Female	South Africa
C638	9.900622777	HBG2	P69892	Confirmed TB	Positive	0.930000007			Female	South Africa
C638	12.84705356	HBA1	P69905	Confirmed TB	Positive	0.930000007			Female	South Africa
C638	12.84705356	HBA1	P69905	Confirmed TB	Positive	0.930000007			Female	South Africa
C638	9.095719931	CCT2	P78371	Confirmed TB	Positive	0.930000007			Female	South Africa
C638	9.095719931	CCT2	P78371	Confirmed TB	Positive	0.930000007			Female	South Africa
C638	10.54064136	GSTO1	P78417	Confirmed TB	Positive	0.930000007			Female	South Africa
C638	10.54064136	GSTO1	P78417	Confirmed TB	Positive	0.930000007			Female	South Africa
C638	11.36863759	GPLD1	P80108	Confirmed TB	Positive	0.930000007			Female	South Africa
C638	11.36863759	GPLD1	P80108	Confirmed TB	Positive	0.930000007			Female	South Africa
C638	14.30440667	S100A12	P80511	Confirmed TB	Positive	0.930000007			Female	South Africa
C638	14.30440667	S100A12	P80511	Confirmed TB	Positive	0.930000007			Female	South Africa
C638	14.08506232	IGLV3-21	P80748	Confirmed TB	Positive	0.930000007			Female	South Africa
C638	14.08506232	IGLV3-21	P80748	Confirmed TB	Positive	0.930000007			Female	South Africa
C638	9.741939805	HSPG2	P98160	Confirmed TB	Positive	0.930000007			Female	South Africa
C638	9.741939805	HSPG2	P98160	Confirmed TB	Positive	0.930000007			Female	South Africa
C638	14.25807645	CYCS	P99999	Confirmed TB	Positive	0.930000007			Female	South Africa
C638	14.25807645	CYCS	P99999	Confirmed TB	Positive	0.930000007			Female	South Africa
C638	15.17165531	Rv3404c	P9WKZ3	Confirmed TB	Positive	0.930000007			Female	South Africa
C638	15.17165531	Rv3404c	P9WKZ3	Confirmed TB	Positive	0.930000007			Female	South Africa
C638	9.507537806	atpA	P9WPU7	Confirmed TB	Positive	0.930000007			Female	South Africa
C638	9.507537806	atpA	P9WPU7	Confirmed TB	Positive	0.930000007			Female	South Africa
C638	8.890014056	MPP1	Q00013	Confirmed TB	Positive	0.930000007			Female	South Africa
C638	8.890014056	MPP1	Q00013	Confirmed TB	Positive	0.930000007			Female	South Africa
C638	9.091451844	CLTC	Q00610	Confirmed TB	Positive	0.930000007			Female	South Africa
C638	9.091451844	CLTC	Q00610	Confirmed TB	Positive	0.930000007			Female	South Africa
C638	10.04124841	CAP1	Q01518	Confirmed TB	Positive	0.930000007			Female	South Africa
C638	10.04124841	CAP1	Q01518	Confirmed TB	Positive	0.930000007			Female	South Africa
C638	8.747485584	PFKP	Q01813	Confirmed TB	Positive	0.930000007			Female	South Africa
C638	8.747485584	PFKP	Q01813	Confirmed TB	Positive	0.930000007			Female	South Africa
C638	9.188657609	GUCY1B1	Q02153	Confirmed TB	Positive	0.930000007			Female	South Africa
C638	9.188657609	GUCY1B1	Q02153	Confirmed TB	Positive	0.930000007			Female	South Africa
C638	10.36437403	PLGLB1	Q02325	Confirmed TB	Positive	0.930000007			Female	South Africa
C638	10.36437403	PLGLB1	Q02325	Confirmed TB	Positive	0.930000007			Female	South Africa
C638	9.471371932	NUCB1	Q02818	Confirmed TB	Positive	0.930000007			Female	South Africa
C638	9.471371932	NUCB1	Q02818	Confirmed TB	Positive	0.930000007			Female	South Africa
C638	11.97799516	CFHR3	Q02985	Confirmed TB	Positive	0.930000007			Female	South Africa
C638	11.97799516	CFHR3	Q02985	Confirmed TB	Positive	0.930000007			Female	South Africa
C638	10.71765154	CFHR1	Q03591	Confirmed TB	Positive	0.930000007			Female	South Africa
C638	10.71765154	CFHR1	Q03591	Confirmed TB	Positive	0.930000007			Female	South Africa
C638	12.03779023	HGFAC	Q04756	Confirmed TB	Positive	0.930000007			Female	South Africa
C638	12.03779023	HGFAC	Q04756	Confirmed TB	Positive	0.930000007			Female	South Africa
C638	9.770132557	GLO1	Q04760	Confirmed TB	Positive	0.930000007			Female	South Africa
C638	9.770132557	GLO1	Q04760	Confirmed TB	Positive	0.930000007			Female	South Africa
C638	8.615465736	YWHAH	Q04917	Confirmed TB	Positive	0.930000007			Female	South Africa
C638	8.615465736	YWHAH	Q04917	Confirmed TB	Positive	0.930000007			Female	South Africa
C638	9.777555209	PRKCD	Q05655	Confirmed TB	Positive	0.930000007			Female	South Africa
C638	9.777555209	PRKCD	Q05655	Confirmed TB	Positive	0.930000007			Female	South Africa
C638	9.315641193	CALD1	Q05682	Confirmed TB	Positive	0.930000007			Female	South Africa
C638	9.315641193	CALD1	Q05682	Confirmed TB	Positive	0.930000007			Female	South Africa
C638	13.0479473	ITIH3	Q06033	Confirmed TB	Positive	0.930000007			Female	South Africa
C638	13.0479473	ITIH3	Q06033	Confirmed TB	Positive	0.930000007			Female	South Africa
C638	9.557069023	ITIH3	Q06033-35-651	Confirmed TB	Positive	0.930000007			Female	South Africa
C638	9.557069023	ITIH3	Q06033-35-651	Confirmed TB	Positive	0.930000007			Female	South Africa
C638	10.28185227	PSME1	Q06323	Confirmed TB	Positive	0.930000007			Female	South Africa
C638	10.28185227	PSME1	Q06323	Confirmed TB	Positive	0.930000007			Female	South Africa
C638	9.530267619	FMOD	Q06828	Confirmed TB	Positive	0.930000007			Female	South Africa
C638	9.530267619	FMOD	Q06828	Confirmed TB	Positive	0.930000007			Female	South Africa
C638	9.645230904	PRDX1	Q06830	Confirmed TB	Positive	0.930000007			Female	South Africa
C638	9.645230904	PRDX1	Q06830	Confirmed TB	Positive	0.930000007			Female	South Africa
C638	8.593383217	KLC1	Q07866	Confirmed TB	Positive	0.930000007			Female	South Africa
C638	8.593383217	KLC1	Q07866	Confirmed TB	Positive	0.930000007			Female	South Africa
C638	9.225250738	LRP1	Q07954	Confirmed TB	Positive	0.930000007			Female	South Africa
C638	9.225250738	LRP1	Q07954	Confirmed TB	Positive	0.930000007			Female	South Africa
C638	11.71637493	LGALS3BP	Q08380	Confirmed TB	Positive	0.930000007			Female	South Africa
C638	11.71637493	LGALS3BP	Q08380	Confirmed TB	Positive	0.930000007			Female	South Africa
C638	12.73423651	FGL1	Q08830	Confirmed TB	Positive	0.930000007			Female	South Africa
C638	12.73423651	FGL1	Q08830	Confirmed TB	Positive	0.930000007			Female	South Africa
C638	10.40990964	nrp	Q10896	Confirmed TB	Positive	0.930000007			Female	South Africa
C638	10.40990964	nrp	Q10896	Confirmed TB	Positive	0.930000007			Female	South Africa
C638	10.56861509	EFEMP1	Q12805	Confirmed TB	Positive	0.930000007			Female	South Africa
C638	10.56861509	EFEMP1	Q12805	Confirmed TB	Positive	0.930000007			Female	South Africa
C638	12.66284474	EFEMP1	Q12805-18-493	Confirmed TB	Positive	0.930000007			Female	South Africa
C638	12.66284474	EFEMP1	Q12805-18-493	Confirmed TB	Positive	0.930000007			Female	South Africa
C638	9.47520412	CNTN1	Q12860	Confirmed TB	Positive	0.930000007			Female	South Africa
C638	9.47520412	CNTN1	Q12860	Confirmed TB	Positive	0.930000007			Female	South Africa
C638	9.615817052	SPP2	Q13103	Confirmed TB	Positive	0.930000007			Female	South Africa
C638	9.615817052	SPP2	Q13103	Confirmed TB	Positive	0.930000007			Female	South Africa
C638	9.761748015	MMRN1	Q13201	Confirmed TB	Positive	0.930000007			Female	South Africa
C638	9.761748015	MMRN1	Q13201	Confirmed TB	Positive	0.930000007			Female	South Africa
C638	9.915820239	SELENBP1	Q13228	Confirmed TB	Positive	0.930000007			Female	South Africa
C638	9.915820239	SELENBP1	Q13228	Confirmed TB	Positive	0.930000007			Female	South Africa
C638	9.092248248	SEMA3F	Q13275	Confirmed TB	Positive	0.930000007			Female	South Africa
C638	9.092248248	SEMA3F	Q13275	Confirmed TB	Positive	0.930000007			Female	South Africa
C638	9.793629973	ILK	Q13418	Confirmed TB	Positive	0.930000007			Female	South Africa
C638	9.793629973	ILK	Q13418	Confirmed TB	Positive	0.930000007			Female	South Africa
C638	9.599543343	DCTN2	Q13561	Confirmed TB	Positive	0.930000007			Female	South Africa
C638	9.599543343	DCTN2	Q13561	Confirmed TB	Positive	0.930000007			Female	South Africa
C638	9.818613633	IQGAP2	Q13576	Confirmed TB	Positive	0.930000007			Female	South Africa
C638	9.818613633	IQGAP2	Q13576	Confirmed TB	Positive	0.930000007			Female	South Africa
C638	9.79968436	STIM1	Q13586	Confirmed TB	Positive	0.930000007			Female	South Africa
C638	9.79968436	STIM1	Q13586	Confirmed TB	Positive	0.930000007			Female	South Africa
C638	9.977613106	FHL1	Q13642	Confirmed TB	Positive	0.930000007			Female	South Africa
C638	9.977613106	FHL1	Q13642	Confirmed TB	Positive	0.930000007			Female	South Africa
C638	12.3313104	APOF	Q13790	Confirmed TB	Positive	0.930000007			Female	South Africa
C638	12.3313104	APOF	Q13790	Confirmed TB	Positive	0.930000007			Female	South Africa
C638	9.260321928	ENPP2	Q13822	Confirmed TB	Positive	0.930000007			Female	South Africa
C638	9.260321928	ENPP2	Q13822	Confirmed TB	Positive	0.930000007			Female	South Africa
C638	9.212560816	DSG2	Q14126	Confirmed TB	Positive	0.930000007			Female	South Africa
C638	9.212560816	DSG2	Q14126	Confirmed TB	Positive	0.930000007			Female	South Africa
C638	8.889387352	SEPTIN6	Q14141	Confirmed TB	Positive	0.930000007			Female	South Africa
C638	8.889387352	SEPTIN6	Q14141	Confirmed TB	Positive	0.930000007			Female	South Africa
C638	9.847316011	DCTN1	Q14203	Confirmed TB	Positive	0.930000007			Female	South Africa
C638	9.847316011	DCTN1	Q14203	Confirmed TB	Positive	0.930000007			Female	South Africa
C638	10.01059587	DYNC1H1	Q14204	Confirmed TB	Positive	0.930000007			Female	South Africa
C638	10.01059587	DYNC1H1	Q14204	Confirmed TB	Positive	0.930000007			Female	South Africa
C638	10.2650746	CTTN	Q14247	Confirmed TB	Positive	0.930000007			Female	South Africa
C638	10.2650746	CTTN	Q14247	Confirmed TB	Positive	0.930000007			Female	South Africa
C638	10.21048729	FLOT2	Q14254	Confirmed TB	Positive	0.930000007			Female	South Africa
C638	10.21048729	FLOT2	Q14254	Confirmed TB	Positive	0.930000007			Female	South Africa
C638	9.153478489	FGL2	Q14314	Confirmed TB	Positive	0.930000007			Female	South Africa
C638	9.153478489	FGL2	Q14314	Confirmed TB	Positive	0.930000007			Female	South Africa
C638	9.56648202	SPARCL1	Q14515	Confirmed TB	Positive	0.930000007			Female	South Africa
C638	9.56648202	SPARCL1	Q14515	Confirmed TB	Positive	0.930000007			Female	South Africa
C638	10.70909755	HABP2	Q14520	Confirmed TB	Positive	0.930000007			Female	South Africa
C638	10.70909755	HABP2	Q14520	Confirmed TB	Positive	0.930000007			Female	South Africa
C638	11.78754631	ITIH4	Q14624	Confirmed TB	Positive	0.930000007			Female	South Africa
C638	11.78754631	ITIH4	Q14624	Confirmed TB	Positive	0.930000007			Female	South Africa
C638	12.14411718	ITIH4	Q14624-29-661	Confirmed TB	Positive	0.930000007			Female	South Africa
C638	12.14411718	ITIH4	Q14624-29-661	Confirmed TB	Positive	0.930000007			Female	South Africa
C638	10.30318407	ITIH4	Q14624-689-930	Confirmed TB	Positive	0.930000007			Female	South Africa
C638	10.30318407	ITIH4	Q14624-689-930	Confirmed TB	Positive	0.930000007			Female	South Africa
C638	9.483647042	GANAB	Q14697	Confirmed TB	Positive	0.930000007			Female	South Africa
C638	9.483647042	GANAB	Q14697	Confirmed TB	Positive	0.930000007			Female	South Africa
C638	9.494312143	LTBP1	Q14766	Confirmed TB	Positive	0.930000007			Female	South Africa
C638	9.494312143	LTBP1	Q14766	Confirmed TB	Positive	0.930000007			Female	South Africa
C638	9.211688225	KPNB1	Q14974	Confirmed TB	Positive	0.930000007			Female	South Africa
C638	9.211688225	KPNB1	Q14974	Confirmed TB	Positive	0.930000007			Female	South Africa
C638	9.20715165	SEPTIN2	Q15019	Confirmed TB	Positive	0.930000007			Female	South Africa
C638	9.20715165	SEPTIN2	Q15019	Confirmed TB	Positive	0.930000007			Female	South Africa
C638	9.508841208	POSTN	Q15063	Confirmed TB	Positive	0.930000007			Female	South Africa
C638	9.508841208	POSTN	Q15063	Confirmed TB	Positive	0.930000007			Female	South Africa
C638	9.725933448	PDIA6	Q15084	Confirmed TB	Positive	0.930000007			Female	South Africa
C638	9.725933448	PDIA6	Q15084	Confirmed TB	Positive	0.930000007			Female	South Africa
C638	9.904539952	PCOLCE	Q15113	Confirmed TB	Positive	0.930000007			Female	South Africa
C638	9.904539952	PCOLCE	Q15113	Confirmed TB	Positive	0.930000007			Female	South Africa
C638	9.610945434	PON3	Q15166	Confirmed TB	Positive	0.930000007			Female	South Africa
C638	9.610945434	PON3	Q15166	Confirmed TB	Positive	0.930000007			Female	South Africa
C638	10.58244607	PCBP1	Q15365	Confirmed TB	Positive	0.930000007			Female	South Africa
C638	10.58244607	PCBP1	Q15365	Confirmed TB	Positive	0.930000007			Female	South Africa
C638	9.538124545	PCBP2	Q15366	Confirmed TB	Positive	0.930000007			Female	South Africa
C638	9.538124545	PCBP2	Q15366	Confirmed TB	Positive	0.930000007			Female	South Africa
C638	9.649781675	RSU1	Q15404	Confirmed TB	Positive	0.930000007			Female	South Africa
C638	9.649781675	RSU1	Q15404	Confirmed TB	Positive	0.930000007			Female	South Africa
C638	11.50071405	FCN2	Q15485	Confirmed TB	Positive	0.930000007			Female	South Africa
C638	11.50071405	FCN2	Q15485	Confirmed TB	Positive	0.930000007			Female	South Africa
C638	11.41860281	TGFBI	Q15582	Confirmed TB	Positive	0.930000007			Female	South Africa
C638	11.41860281	TGFBI	Q15582	Confirmed TB	Positive	0.930000007			Female	South Africa
C638	8.875641495	MAPRE1	Q15691	Confirmed TB	Positive	0.930000007			Female	South Africa
C638	8.875641495	MAPRE1	Q15691	Confirmed TB	Positive	0.930000007			Female	South Africa
C638	9.350239283	CD226	Q15762	Confirmed TB	Positive	0.930000007			Female	South Africa
C638	9.350239283	CD226	Q15762	Confirmed TB	Positive	0.930000007			Female	South Africa
C638	9.611714416	STXBP2	Q15833	Confirmed TB	Positive	0.930000007			Female	South Africa
C638	9.611714416	STXBP2	Q15833	Confirmed TB	Positive	0.930000007			Female	South Africa
C638	9.595357126	ZYX	Q15942	Confirmed TB	Positive	0.930000007			Female	South Africa
C638	9.595357126	ZYX	Q15942	Confirmed TB	Positive	0.930000007			Female	South Africa
C638	8.025323502	SEPTIN7	Q16181	Confirmed TB	Positive	0.930000007			Female	South Africa
C638	8.025323502	SEPTIN7	Q16181	Confirmed TB	Positive	0.930000007			Female	South Africa
C638	11.807599	ECM1	Q16610	Confirmed TB	Positive	0.930000007			Female	South Africa
C638	11.807599	ECM1	Q16610	Confirmed TB	Positive	0.930000007			Female	South Africa
C638	9.504552817	DBN1	Q16643	Confirmed TB	Positive	0.930000007			Female	South Africa
C638	9.504552817	DBN1	Q16643	Confirmed TB	Positive	0.930000007			Female	South Africa
C638	10.11206903	MAN2A1	Q16706	Confirmed TB	Positive	0.930000007			Female	South Africa
C638	10.11206903	MAN2A1	Q16706	Confirmed TB	Positive	0.930000007			Female	South Africa
C638	9.789059939	AOC3	Q16853	Confirmed TB	Positive	0.930000007			Female	South Africa
C638	9.789059939	AOC3	Q16853	Confirmed TB	Positive	0.930000007			Female	South Africa
C638	10.22908943	IMMT	Q16891	Confirmed TB	Positive	0.930000007			Female	South Africa
C638	10.22908943	IMMT	Q16891	Confirmed TB	Positive	0.930000007			Female	South Africa
C638	9.963889743	INF2	Q27J81	Confirmed TB	Positive	0.930000007			Female	South Africa
C638	9.963889743	INF2	Q27J81	Confirmed TB	Positive	0.930000007			Female	South Africa
C638	9.152469297	DDI2	Q5TDH0	Confirmed TB	Positive	0.930000007			Female	South Africa
C638	9.152469297	DDI2	Q5TDH0	Confirmed TB	Positive	0.930000007			Female	South Africa
C638	10.16098597	ZFYVE26	Q68DK2	Confirmed TB	Positive	0.930000007			Female	South Africa
C638	10.16098597	ZFYVE26	Q68DK2	Confirmed TB	Positive	0.930000007			Female	South Africa
C638	9.542607297	VASN	Q6EMK4	Confirmed TB	Positive	0.930000007			Female	South Africa
C638	9.542607297	VASN	Q6EMK4	Confirmed TB	Positive	0.930000007			Female	South Africa
C638	12.73321606	VASN	Q6EMK4-24-673	Confirmed TB	Positive	0.930000007			Female	South Africa
C638	12.73321606	VASN	Q6EMK4-24-673	Confirmed TB	Positive	0.930000007			Female	South Africa
C638	9.565543357	LAIR1	Q6GTX8	Confirmed TB	Positive	0.930000007			Female	South Africa
C638	9.565543357	LAIR1	Q6GTX8	Confirmed TB	Positive	0.930000007			Female	South Africa
C638	9.9709579	LAMTOR1	Q6IAA8	Confirmed TB	Positive	0.930000007			Female	South Africa
C638	9.9709579	LAMTOR1	Q6IAA8	Confirmed TB	Positive	0.930000007			Female	South Africa
C638	8.755654074	TWF2	Q6IBS0	Confirmed TB	Positive	0.930000007			Female	South Africa
C638	8.755654074	TWF2	Q6IBS0	Confirmed TB	Positive	0.930000007			Female	South Africa
C638	18.36814612	FAHD1	Q6P587	Confirmed TB	Positive	0.930000007			Female	South Africa
C638	18.36814612	FAHD1	Q6P587	Confirmed TB	Positive	0.930000007			Female	South Africa
C638	10.80821106	PLXDC2	Q6UX71	Confirmed TB	Positive	0.930000007			Female	South Africa
C638	10.80821106	PLXDC2	Q6UX71	Confirmed TB	Positive	0.930000007			Female	South Africa
C638	9.668754332	PI16	Q6UXB8	Confirmed TB	Positive	0.930000007			Female	South Africa
C638	9.668754332	PI16	Q6UXB8	Confirmed TB	Positive	0.930000007			Female	South Africa
C638	9.159015342	CD109	Q6YHK3	Confirmed TB	Positive	0.930000007			Female	South Africa
C638	9.159015342	CD109	Q6YHK3	Confirmed TB	Positive	0.930000007			Female	South Africa
C638	8.872137842	UNC13D	Q70J99	Confirmed TB	Positive	0.930000007			Female	South Africa
C638	8.872137842	UNC13D	Q70J99	Confirmed TB	Positive	0.930000007			Female	South Africa
C638	9.410771754	TUBA1A	Q71U36	Confirmed TB	Positive	0.930000007			Female	South Africa
C638	9.410771754	TUBA1A	Q71U36	Confirmed TB	Positive	0.930000007			Female	South Africa
C638	9.115451953	ADAMTS13	Q76LX8	Confirmed TB	Positive	0.930000007			Female	South Africa
C638	9.115451953	ADAMTS13	Q76LX8	Confirmed TB	Positive	0.930000007			Female	South Africa
C638	9.397887332	DOK3	Q7L591	Confirmed TB	Positive	0.930000007			Female	South Africa
C638	9.397887332	DOK3	Q7L591	Confirmed TB	Positive	0.930000007			Female	South Africa
C638	11.094692	ABI3BP	Q7Z7G0	Confirmed TB	Positive	0.930000007			Female	South Africa
C638	11.094692	ABI3BP	Q7Z7G0	Confirmed TB	Positive	0.930000007			Female	South Africa
C638	9.681875947	MEGF8	Q7Z7M0	Confirmed TB	Positive	0.930000007			Female	South Africa
C638	9.681875947	MEGF8	Q7Z7M0	Confirmed TB	Positive	0.930000007			Female	South Africa
C638	9.828611255	SERPINA11	Q86U17	Confirmed TB	Positive	0.930000007			Female	South Africa
C638	9.828611255	SERPINA11	Q86U17	Confirmed TB	Positive	0.930000007			Female	South Africa
C638	10.40181694	OAF	Q86UD1	Confirmed TB	Positive	0.930000007			Female	South Africa
C638	10.40181694	OAF	Q86UD1	Confirmed TB	Positive	0.930000007			Female	South Africa
C638	9.807156681	FERMT3	Q86UX7	Confirmed TB	Positive	0.930000007			Female	South Africa
C638	9.807156681	FERMT3	Q86UX7	Confirmed TB	Positive	0.930000007			Female	South Africa
C638	9.920354641	CD163	Q86VB7	Confirmed TB	Positive	0.930000007			Female	South Africa
C638	9.920354641	CD163	Q86VB7	Confirmed TB	Positive	0.930000007			Female	South Africa
C638	9.056829787	CAND1	Q86VP6	Confirmed TB	Positive	0.930000007			Female	South Africa
C638	9.056829787	CAND1	Q86VP6	Confirmed TB	Positive	0.930000007			Female	South Africa
C638	9.292160857	TREML1	Q86YW5	Confirmed TB	Positive	0.930000007			Female	South Africa
C638	9.292160857	TREML1	Q86YW5	Confirmed TB	Positive	0.930000007			Female	South Africa
C638	9.096438694	LILRA3	Q8N6C8	Confirmed TB	Positive	0.930000007			Female	South Africa
C638	9.096438694	LILRA3	Q8N6C8	Confirmed TB	Positive	0.930000007			Female	South Africa
C638	9.448617582	GOLM1	Q8NBJ4	Confirmed TB	Positive	0.930000007			Female	South Africa
C638	9.448617582	GOLM1	Q8NBJ4	Confirmed TB	Positive	0.930000007			Female	South Africa
C638	9.217758631	PCYOX1L	Q8NBM8	Confirmed TB	Positive	0.930000007			Female	South Africa
C638	9.217758631	PCYOX1L	Q8NBM8	Confirmed TB	Positive	0.930000007			Female	South Africa
C638	9.325312432	PCSK9	Q8NBP7	Confirmed TB	Positive	0.930000007			Female	South Africa
C638	9.325312432	PCSK9	Q8NBP7	Confirmed TB	Positive	0.930000007			Female	South Africa
C638	8.454099759	TXNDC5	Q8NBS9	Confirmed TB	Positive	0.930000007			Female	South Africa
C638	8.454099759	TXNDC5	Q8NBS9	Confirmed TB	Positive	0.930000007			Female	South Africa
C638	8.965486681	ANGPTL6	Q8NI99	Confirmed TB	Positive	0.930000007			Female	South Africa
C638	8.965486681	ANGPTL6	Q8NI99	Confirmed TB	Positive	0.930000007			Female	South Africa
C638	10.00049932	PDCD6IP	Q8WUM4	Confirmed TB	Positive	0.930000007			Female	South Africa
C638	10.00049932	PDCD6IP	Q8WUM4	Confirmed TB	Positive	0.930000007			Female	South Africa
C638	8.614203977	BRK1	Q8WUW1	Confirmed TB	Positive	0.930000007			Female	South Africa
C638	8.614203977	BRK1	Q8WUW1	Confirmed TB	Positive	0.930000007			Female	South Africa
C638	9.323134093	OIT3	Q8WWZ8	Confirmed TB	Positive	0.930000007			Female	South Africa
C638	9.323134093	OIT3	Q8WWZ8	Confirmed TB	Positive	0.930000007			Female	South Africa
C638	9.411661388	MUC16	Q8WXI7	Confirmed TB	Positive	0.930000007			Female	South Africa
C638	9.411661388	MUC16	Q8WXI7	Confirmed TB	Positive	0.930000007			Female	South Africa
C638	9.313178342	TTN	Q8WZ42	Confirmed TB	Positive	0.930000007			Female	South Africa
C638	9.313178342	TTN	Q8WZ42	Confirmed TB	Positive	0.930000007			Female	South Africa
C638	11.62675032	CFHR4	Q92496	Confirmed TB	Positive	0.930000007			Female	South Africa
C638	11.62675032	CFHR4	Q92496	Confirmed TB	Positive	0.930000007			Female	South Africa
C638	10.68429579	PRG4	Q92954	Confirmed TB	Positive	0.930000007			Female	South Africa
C638	10.68429579	PRG4	Q92954	Confirmed TB	Positive	0.930000007			Female	South Africa
C638	8.944862304	ATP2A3	Q93084	Confirmed TB	Positive	0.930000007			Female	South Africa
C638	8.944862304	ATP2A3	Q93084	Confirmed TB	Positive	0.930000007			Female	South Africa
C638	8.715018984	PDLIM5	Q96HC4	Confirmed TB	Positive	0.930000007			Female	South Africa
C638	8.715018984	PDLIM5	Q96HC4	Confirmed TB	Positive	0.930000007			Female	South Africa
C638	10.96109045	CPB2	Q96IY4	Confirmed TB	Positive	0.930000007			Female	South Africa
C638	10.96109045	CPB2	Q96IY4	Confirmed TB	Positive	0.930000007			Female	South Africa
C638	15.86459336	CPB2	Q96IY4-23-114	Confirmed TB	Positive	0.930000007			Female	South Africa
C638	15.86459336	CPB2	Q96IY4-23-114	Confirmed TB	Positive	0.930000007			Female	South Africa
C638	9.834983216	CNDP1	Q96KN2	Confirmed TB	Positive	0.930000007			Female	South Africa
C638	9.834983216	CNDP1	Q96KN2	Confirmed TB	Positive	0.930000007			Female	South Africa
C638	9.899843507	PRAP1	Q96NZ9	Confirmed TB	Positive	0.930000007			Female	South Africa
C638	9.899843507	PRAP1	Q96NZ9	Confirmed TB	Positive	0.930000007			Female	South Africa
C638	10.99392053	PRAP1	Q96NZ9-21-151	Confirmed TB	Positive	0.930000007			Female	South Africa
C638	10.99392053	PRAP1	Q96NZ9-21-151	Confirmed TB	Positive	0.930000007			Female	South Africa
C638	11.4776682	PGLYRP2	Q96PD5	Confirmed TB	Positive	0.930000007			Female	South Africa
C638	11.4776682	PGLYRP2	Q96PD5	Confirmed TB	Positive	0.930000007			Female	South Africa
C638	16.95911206	PUS7	Q96PZ0	Confirmed TB	Positive	0.930000007			Female	South Africa
C638	16.95911206	PUS7	Q96PZ0	Confirmed TB	Positive	0.930000007			Female	South Africa
C638	9.412509028	VPS35	Q96QK1	Confirmed TB	Positive	0.930000007			Female	South Africa
C638	9.412509028	VPS35	Q96QK1	Confirmed TB	Positive	0.930000007			Female	South Africa
C638	9.304491721	SCGB3A1	Q96QR1	Confirmed TB	Positive	0.930000007			Female	South Africa
C638	9.304491721	SCGB3A1	Q96QR1	Confirmed TB	Positive	0.930000007			Female	South Africa
C638	9.147239129	CNN2	Q99439	Confirmed TB	Positive	0.930000007			Female	South Africa
C638	9.147239129	CNN2	Q99439	Confirmed TB	Positive	0.930000007			Female	South Africa
C638	10.25494564	PARK7	Q99497	Confirmed TB	Positive	0.930000007			Female	South Africa
C638	10.25494564	PARK7	Q99497	Confirmed TB	Positive	0.930000007			Female	South Africa
C638	8.983984029	PHB2	Q99623	Confirmed TB	Positive	0.930000007			Female	South Africa
C638	8.983984029	PHB2	Q99623	Confirmed TB	Positive	0.930000007			Female	South Africa
C638	9.813302621	OLFM1	Q99784	Confirmed TB	Positive	0.930000007			Female	South Africa
C638	9.813302621	OLFM1	Q99784	Confirmed TB	Positive	0.930000007			Female	South Africa
C638	9.121262023	CCT7	Q99832	Confirmed TB	Positive	0.930000007			Female	South Africa
C638	9.121262023	CCT7	Q99832	Confirmed TB	Positive	0.930000007			Female	South Africa
C638	10.62645451	RARRES2	Q99969	Confirmed TB	Positive	0.930000007			Female	South Africa
C638	10.62645451	RARRES2	Q99969	Confirmed TB	Positive	0.930000007			Female	South Africa
C638	8.799760335	CORO1B	Q9BR76	Confirmed TB	Positive	0.930000007			Female	South Africa
C638	8.799760335	CORO1B	Q9BR76	Confirmed TB	Positive	0.930000007			Female	South Africa
C638	9.403654708	ESYT1	Q9BSJ8	Confirmed TB	Positive	0.930000007			Female	South Africa
C638	9.403654708	ESYT1	Q9BSJ8	Confirmed TB	Positive	0.930000007			Female	South Africa
C638	10.22415102	FUCA2	Q9BTY2	Confirmed TB	Positive	0.930000007			Female	South Africa
C638	10.22415102	FUCA2	Q9BTY2	Confirmed TB	Positive	0.930000007			Female	South Africa
C638	8.990444005	PDCD10	Q9BUL8	Confirmed TB	Positive	0.930000007			Female	South Africa
C638	8.990444005	PDCD10	Q9BUL8	Confirmed TB	Positive	0.930000007			Female	South Africa
C638	10.53022063	COLEC11	Q9BWP8	Confirmed TB	Positive	0.930000007			Female	South Africa
C638	10.53022063	COLEC11	Q9BWP8	Confirmed TB	Positive	0.930000007			Female	South Africa
C638	10.85347708	CFHR5	Q9BXR6	Confirmed TB	Positive	0.930000007			Female	South Africa
C638	10.85347708	CFHR5	Q9BXR6	Confirmed TB	Positive	0.930000007			Female	South Africa
C638	12.87789089	CRNKL1	Q9BZJ0	Confirmed TB	Positive	0.930000007			Female	South Africa
C638	12.87789089	CRNKL1	Q9BZJ0	Confirmed TB	Positive	0.930000007			Female	South Africa
C638	10.39218777	RTN4R	Q9BZR6	Confirmed TB	Positive	0.930000007			Female	South Africa
C638	10.39218777	RTN4R	Q9BZR6	Confirmed TB	Positive	0.930000007			Female	South Africa
C638	9.424763185	TOLLIP	Q9H0E2	Confirmed TB	Positive	0.930000007			Female	South Africa
C638	9.424763185	TOLLIP	Q9H0E2	Confirmed TB	Positive	0.930000007			Female	South Africa
C638	10.28186776	RAB1B	Q9H0U4	Confirmed TB	Positive	0.930000007			Female	South Africa
C638	10.28186776	RAB1B	Q9H0U4	Confirmed TB	Positive	0.930000007			Female	South Africa
C638	9.54084725	SH3BGRL3	Q9H299	Confirmed TB	Positive	0.930000007			Female	South Africa
C638	9.54084725	SH3BGRL3	Q9H299	Confirmed TB	Positive	0.930000007			Female	South Africa
C638	10.03715643	RNPEP	Q9H4A4	Confirmed TB	Positive	0.930000007			Female	South Africa
C638	10.03715643	RNPEP	Q9H4A4	Confirmed TB	Positive	0.930000007			Female	South Africa
C638	8.653017231	RNPEP	Q9H4A4-2-650	Confirmed TB	Positive	0.930000007			Female	South Africa
C638	8.653017231	RNPEP	Q9H4A4-2-650	Confirmed TB	Positive	0.930000007			Female	South Africa
C638	9.596250085	DPEP2	Q9H4A9	Confirmed TB	Positive	0.930000007			Female	South Africa
C638	9.596250085	DPEP2	Q9H4A9	Confirmed TB	Positive	0.930000007			Female	South Africa
C638	9.134202117	TUBB1	Q9H4B7	Confirmed TB	Positive	0.930000007			Female	South Africa
C638	9.134202117	TUBB1	Q9H4B7	Confirmed TB	Positive	0.930000007			Female	South Africa
C638	8.490242406	PLEKHA4	Q9H4M7	Confirmed TB	Positive	0.930000007			Female	South Africa
C638	8.490242406	PLEKHA4	Q9H4M7	Confirmed TB	Positive	0.930000007			Female	South Africa
C638	9.218505513	EHD1	Q9H4M9	Confirmed TB	Positive	0.930000007			Female	South Africa
C638	9.218505513	EHD1	Q9H4M9	Confirmed TB	Positive	0.930000007			Female	South Africa
C638	10.05139756	RGCC	Q9H4X1	Confirmed TB	Positive	0.930000007			Female	South Africa
C638	10.05139756	RGCC	Q9H4X1	Confirmed TB	Positive	0.930000007			Female	South Africa
C638	9.982475309	PARVB	Q9HBI1	Confirmed TB	Positive	0.930000007			Female	South Africa
C638	9.982475309	PARVB	Q9HBI1	Confirmed TB	Positive	0.930000007			Female	South Africa
C638	10.17792199	APMAP	Q9HDC9	Confirmed TB	Positive	0.930000007			Female	South Africa
C638	10.17792199	APMAP	Q9HDC9	Confirmed TB	Positive	0.930000007			Female	South Africa
C638	8.925388141	VTA1	Q9NP79	Confirmed TB	Positive	0.930000007			Female	South Africa
C638	8.925388141	VTA1	Q9NP79	Confirmed TB	Positive	0.930000007			Female	South Africa
C638	9.274744756	IL1RAP	Q9NPH3	Confirmed TB	Positive	0.930000007			Female	South Africa
C638	9.274744756	IL1RAP	Q9NPH3	Confirmed TB	Positive	0.930000007			Female	South Africa
C638	9.735405873	CRTAC1	Q9NQ79	Confirmed TB	Positive	0.930000007			Female	South Africa
C638	9.735405873	CRTAC1	Q9NQ79	Confirmed TB	Positive	0.930000007			Female	South Africa
C638	9.694398013	RTN4	Q9NQC3	Confirmed TB	Positive	0.930000007			Female	South Africa
C638	9.694398013	RTN4	Q9NQC3	Confirmed TB	Positive	0.930000007			Female	South Africa
C638	9.995338618	XPNPEP1	Q9NQW7	Confirmed TB	Positive	0.930000007			Female	South Africa
C638	9.995338618	XPNPEP1	Q9NQW7	Confirmed TB	Positive	0.930000007			Female	South Africa
C638	9.36894693	PDLIM7	Q9NR12	Confirmed TB	Positive	0.930000007			Female	South Africa
C638	9.36894693	PDLIM7	Q9NR12	Confirmed TB	Positive	0.930000007			Female	South Africa
C638	9.388163567	SAR1A	Q9NR31	Confirmed TB	Positive	0.930000007			Female	South Africa
C638	9.388163567	SAR1A	Q9NR31	Confirmed TB	Positive	0.930000007			Female	South Africa
C638	8.98348298	ATG3	Q9NT62	Confirmed TB	Positive	0.930000007			Female	South Africa
C638	8.98348298	ATG3	Q9NT62	Confirmed TB	Positive	0.930000007			Female	South Africa
C638	9.845015911	OLA1	Q9NTK5	Confirmed TB	Positive	0.930000007			Female	South Africa
C638	9.845015911	OLA1	Q9NTK5	Confirmed TB	Positive	0.930000007			Female	South Africa
C638	9.852481631	CBLN4	Q9NTU7	Confirmed TB	Positive	0.930000007			Female	South Africa
C638	9.852481631	CBLN4	Q9NTU7	Confirmed TB	Positive	0.930000007			Female	South Africa
C638	9.470845388	ARL8B	Q9NVJ2	Confirmed TB	Positive	0.930000007			Female	South Africa
C638	9.470845388	ARL8B	Q9NVJ2	Confirmed TB	Positive	0.930000007			Female	South Africa
C638	9.250194717	TUBA8	Q9NY65	Confirmed TB	Positive	0.930000007			Female	South Africa
C638	9.250194717	TUBA8	Q9NY65	Confirmed TB	Positive	0.930000007			Female	South Africa
C638	9.63229035	ERAP1	Q9NZ08	Confirmed TB	Positive	0.930000007			Female	South Africa
C638	9.63229035	ERAP1	Q9NZ08	Confirmed TB	Positive	0.930000007			Female	South Africa
C638	9.296526151	ADA2	Q9NZK5	Confirmed TB	Positive	0.930000007			Female	South Africa
C638	9.296526151	ADA2	Q9NZK5	Confirmed TB	Positive	0.930000007			Female	South Africa
C638	12.08311906	C1RL	Q9NZP8	Confirmed TB	Positive	0.930000007			Female	South Africa
C638	12.08311906	C1RL	Q9NZP8	Confirmed TB	Positive	0.930000007			Female	South Africa
C638	10.36217172	C1RL	Q9NZP8-36-487	Confirmed TB	Positive	0.930000007			Female	South Africa
C638	10.36217172	C1RL	Q9NZP8-36-487	Confirmed TB	Positive	0.930000007			Female	South Africa
C638	8.878154013	ABRACL	Q9P1F3	Confirmed TB	Positive	0.930000007			Female	South Africa
C638	8.878154013	ABRACL	Q9P1F3	Confirmed TB	Positive	0.930000007			Female	South Africa
C638	9.598851575	BIN2	Q9UBW5	Confirmed TB	Positive	0.930000007			Female	South Africa
C638	9.598851575	BIN2	Q9UBW5	Confirmed TB	Positive	0.930000007			Female	South Africa
C638	9.396331175	FBLN5	Q9UBX5	Confirmed TB	Positive	0.930000007			Female	South Africa
C638	9.396331175	FBLN5	Q9UBX5	Confirmed TB	Positive	0.930000007			Female	South Africa
C638	12.17139342	FETUB	Q9UGM5	Confirmed TB	Positive	0.930000007			Female	South Africa
C638	12.17139342	FETUB	Q9UGM5	Confirmed TB	Positive	0.930000007			Female	South Africa
C638	10.17949719	PCYOX1	Q9UHG3	Confirmed TB	Positive	0.930000007			Female	South Africa
C638	10.17949719	PCYOX1	Q9UHG3	Confirmed TB	Positive	0.930000007			Female	South Africa
C638	11.89615207	DDX20	Q9UHI6	Confirmed TB	Positive	0.930000007			Female	South Africa
C638	11.89615207	DDX20	Q9UHI6	Confirmed TB	Positive	0.930000007			Female	South Africa
C638	10.10617199	DBNL	Q9UJU6	Confirmed TB	Positive	0.930000007			Female	South Africa
C638	10.10617199	DBNL	Q9UJU6	Confirmed TB	Positive	0.930000007			Female	South Africa
C638	11.49220189	SERPINA10	Q9UK55	Confirmed TB	Positive	0.930000007			Female	South Africa
C638	11.49220189	SERPINA10	Q9UK55	Confirmed TB	Positive	0.930000007			Female	South Africa
C638	11.83889626	PSME2	Q9UL46	Confirmed TB	Positive	0.930000007			Female	South Africa
C638	11.83889626	PSME2	Q9UL46	Confirmed TB	Positive	0.930000007			Female	South Africa
C638	11.82573903	TRPC5	Q9UL62	Confirmed TB	Positive	0.930000007			Female	South Africa
C638	11.82573903	TRPC5	Q9UL62	Confirmed TB	Positive	0.930000007			Female	South Africa
C638	10.42871657	HEG1	Q9ULI3	Confirmed TB	Positive	0.930000007			Female	South Africa
C638	10.42871657	HEG1	Q9ULI3	Confirmed TB	Positive	0.930000007			Female	South Africa
C638	9.264362997	CORO1C	Q9ULV4	Confirmed TB	Positive	0.930000007			Female	South Africa
C638	9.264362997	CORO1C	Q9ULV4	Confirmed TB	Positive	0.930000007			Female	South Africa
C638	9.496074489	MINPP1	Q9UNW1	Confirmed TB	Positive	0.930000007			Female	South Africa
C638	9.496074489	MINPP1	Q9UNW1	Confirmed TB	Positive	0.930000007			Female	South Africa
C638	9.186336216	RUVBL2	Q9Y230	Confirmed TB	Positive	0.930000007			Female	South Africa
C638	9.186336216	RUVBL2	Q9Y230	Confirmed TB	Positive	0.930000007			Female	South Africa
C638	9.011312247	RUVBL1	Q9Y265	Confirmed TB	Positive	0.930000007			Female	South Africa
C638	9.011312247	RUVBL1	Q9Y265	Confirmed TB	Positive	0.930000007			Female	South Africa
C638	9.991806946	TLN1	Q9Y490	Confirmed TB	Positive	0.930000007			Female	South Africa
C638	9.991806946	TLN1	Q9Y490	Confirmed TB	Positive	0.930000007			Female	South Africa
C638	19.7454381	MYO5A	Q9Y4I1	Confirmed TB	Positive	0.930000007			Female	South Africa
C638	19.7454381	MYO5A	Q9Y4I1	Confirmed TB	Positive	0.930000007			Female	South Africa
C638	12.2132175	HYOU1	Q9Y4L1	Confirmed TB	Positive	0.930000007			Female	South Africa
C638	12.2132175	HYOU1	Q9Y4L1	Confirmed TB	Positive	0.930000007			Female	South Africa
C638	9.203838556	SUPT16H	Q9Y5B9	Confirmed TB	Positive	0.930000007			Female	South Africa
C638	9.203838556	SUPT16H	Q9Y5B9	Confirmed TB	Positive	0.930000007			Female	South Africa
C638	10.39977286	ANGPTL3	Q9Y5C1	Confirmed TB	Positive	0.930000007			Female	South Africa
C638	10.39977286	ANGPTL3	Q9Y5C1	Confirmed TB	Positive	0.930000007			Female	South Africa
C638	9.7053435	COPG1	Q9Y678	Confirmed TB	Positive	0.930000007			Female	South Africa
C638	9.7053435	COPG1	Q9Y678	Confirmed TB	Positive	0.930000007			Female	South Africa
C638	9.943828246	FCGBP	Q9Y6R7	Confirmed TB	Positive	0.930000007			Female	South Africa
C638	9.943828246	FCGBP	Q9Y6R7	Confirmed TB	Positive	0.930000007			Female	South Africa
C638	11.04454388	FCGBP	Q9Y6R7-24-5405	Confirmed TB	Positive	0.930000007			Female	South Africa
C638	11.04454388	FCGBP	Q9Y6R7-24-5405	Confirmed TB	Positive	0.930000007			Female	South Africa
C638	10.51465874	COLEC10	Q9Y6Z7	Confirmed TB	Positive	0.930000007			Female	South Africa
C638	10.51465874	COLEC10	Q9Y6Z7	Confirmed TB	Positive	0.930000007			Female	South Africa
C639	9.883970616	IGLV8-61	A0A075B6I0	Unconfirmed TB	Positive	-1.529999971	-2.5		Female	South Africa
C639	10.30931826	IGLV5-37	A0A075B6J1-20-123	Unconfirmed TB	Positive	-1.529999971	-2.5		Female	South Africa
C639	13.13004582	IGLV2-18	A0A075B6J9	Unconfirmed TB	Positive	-1.529999971	-2.5		Female	South Africa
C639	9.851523631	IGLV3-12	A0A075B6K2	Unconfirmed TB	Positive	-1.529999971	-2.5		Female	South Africa
C639	12.51218497	IGLV3-10	A0A075B6K4	Unconfirmed TB	Positive	-1.529999971	-2.5		Female	South Africa
C639	11.48451566	IGLV3-10	A0A075B6K4-20-115	Unconfirmed TB	Positive	-1.529999971	-2.5		Female	South Africa
C639	13.82206023	IGLV3-9	A0A075B6K5	Unconfirmed TB	Positive	-1.529999971	-2.5		Female	South Africa
C639	17.70094113	IGKV2-28	A0A075B6P5-20-120	Unconfirmed TB	Positive	-1.529999971	-2.5		Female	South Africa
C639	12.15035126	IGHV3-64	A0A075B6Q5	Unconfirmed TB	Positive	-1.529999971	-2.5		Female	South Africa
C639	14.44327929	IGKV2D-24	A0A075B6R9	Unconfirmed TB	Positive	-1.529999971	-2.5		Female	South Africa
C639	13.35667222	IGKV1D-17	A0A075B6S4-23-117	Unconfirmed TB	Positive	-1.529999971	-2.5		Female	South Africa
C639	11.54751772	IGKV1-27	A0A075B6S5	Unconfirmed TB	Positive	-1.529999971	-2.5		Female	South Africa
C639	18.60482487	IGKV1-37	A0A075B6S9-23-117	Unconfirmed TB	Positive	-1.529999971	-2.5		Female	South Africa
C639	10.42117107	IGKV3D-15	A0A087WSY6	Unconfirmed TB	Positive	-1.529999971	-2.5		Female	South Africa
C639	14.17870987	IGKV3D-15	A0A087WSY6-21-115	Unconfirmed TB	Positive	-1.529999971	-2.5		Female	South Africa
C639	13.57060263	IGKV2-40	A0A087WW87	Unconfirmed TB	Positive	-1.529999971	-2.5		Female	South Africa
C639	13.34571538	IGHV3-49	A0A0A0MS15	Unconfirmed TB	Positive	-1.529999971	-2.5		Female	South Africa
C639	13.48327406	IGHV3-49	A0A0A0MS15-20-119	Unconfirmed TB	Positive	-1.529999971	-2.5		Female	South Africa
C639	9.716514733	IGKV6D-21	A0A0A0MT36	Unconfirmed TB	Positive	-1.529999971	-2.5		Female	South Africa
C639	13.74266318	IGLV1-36	A0A0B4J1U3	Unconfirmed TB	Positive	-1.529999971	-2.5		Female	South Africa
C639	12.61552755	IGHV3-15	A0A0B4J1V0	Unconfirmed TB	Positive	-1.529999971	-2.5		Female	South Africa
C639	13.29318876	IGHV3-15	A0A0B4J1V0-20-119	Unconfirmed TB	Positive	-1.529999971	-2.5		Female	South Africa
C639	12.83211704	IGHV2-26	A0A0B4J1V2	Unconfirmed TB	Positive	-1.529999971	-2.5		Female	South Africa
C639	10.99693623	IGHV3-73	A0A0B4J1V6	Unconfirmed TB	Positive	-1.529999971	-2.5		Female	South Africa
C639	14.95199696	IGHV3-73	A0A0B4J1V6-20-119	Unconfirmed TB	Positive	-1.529999971	-2.5		Female	South Africa
C639	10.15969085	IGHV3-74	A0A0B4J1X5	Unconfirmed TB	Positive	-1.529999971	-2.5		Female	South Africa
C639	12.50847126	IGHV3-43	A0A0B4J1X8-20-118	Unconfirmed TB	Positive	-1.529999971	-2.5		Female	South Africa
C639	9.932259762	IGLV9-49	A0A0B4J1Y8	Unconfirmed TB	Positive	-1.529999971	-2.5		Female	South Africa
C639	13.19814843	IGLV9-49	A0A0B4J1Y8-20-123	Unconfirmed TB	Positive	-1.529999971	-2.5		Female	South Africa
C639	9.439166426	IGHV3-72	A0A0B4J1Y9	Unconfirmed TB	Positive	-1.529999971	-2.5		Female	South Africa
C639	14.01062534	IGKV1D-13	A0A0B4J2D9-23-117	Unconfirmed TB	Positive	-1.529999971	-2.5		Female	South Africa
C639	13.76689612	IGHV1-69D	A0A0B4J2H0	Unconfirmed TB	Positive	-1.529999971	-2.5		Female	South Africa
C639	13.29841444	IGKV6-21	A0A0C4DH24-20-114	Unconfirmed TB	Positive	-1.529999971	-2.5		Female	South Africa
C639	13.31971823	IGKV3D-20	A0A0C4DH25-21-116	Unconfirmed TB	Positive	-1.529999971	-2.5		Female	South Africa
C639	12.2895432	IGHV1-3	A0A0C4DH29	Unconfirmed TB	Positive	-1.529999971	-2.5		Female	South Africa
C639	17.53081248	IGHV1-18	A0A0C4DH31	Unconfirmed TB	Positive	-1.529999971	-2.5		Female	South Africa
C639	10.01289799	IGHV3-20	A0A0C4DH32-20-117	Unconfirmed TB	Positive	-1.529999971	-2.5		Female	South Africa
C639	14.51269219	IGHV1-24	A0A0C4DH33-20-117	Unconfirmed TB	Positive	-1.529999971	-2.5		Female	South Africa
C639	12.9080535	IGHV4-28	A0A0C4DH34	Unconfirmed TB	Positive	-1.529999971	-2.5		Female	South Africa
C639	14.0454917	IGHV3-35	A0A0C4DH35	Unconfirmed TB	Positive	-1.529999971	-2.5		Female	South Africa
C639	10.52844318	IGHV3-38	A0A0C4DH36	Unconfirmed TB	Positive	-1.529999971	-2.5		Female	South Africa
C639	14.04373409	IGHV5-51	A0A0C4DH38	Unconfirmed TB	Positive	-1.529999971	-2.5		Female	South Africa
C639	10.48229924	IGHV5-51	A0A0C4DH38-20-117	Unconfirmed TB	Positive	-1.529999971	-2.5		Female	South Africa
C639	14.85380992	IGHV3-66	A0A0C4DH42-20-116	Unconfirmed TB	Positive	-1.529999971	-2.5		Female	South Africa
C639	10.42986253	IGHV2-70D	A0A0C4DH43	Unconfirmed TB	Positive	-1.529999971	-2.5		Female	South Africa
C639	14.65342187	IGKV3D-7	A0A0C4DH55-24-119	Unconfirmed TB	Positive	-1.529999971	-2.5		Female	South Africa
C639	16.94144857	IGKV1-9	A0A0C4DH69-23-117	Unconfirmed TB	Positive	-1.529999971	-2.5		Female	South Africa
C639	12.65858141	IGKV1-6	A0A0C4DH72-23-117	Unconfirmed TB	Positive	-1.529999971	-2.5		Female	South Africa
C639	15.89435454	IGKV1-12	A0A0C4DH73-23-117	Unconfirmed TB	Positive	-1.529999971	-2.5		Female	South Africa
C639	12.9028782	IGHV7-4-1	A0A0J9YVY3-20-117	Unconfirmed TB	Positive	-1.529999971	-2.5		Female	South Africa
C639	13.28806411	IGHV3-64D	A0A0J9YX35	Unconfirmed TB	Positive	-1.529999971	-2.5		Female	South Africa
C639	10.00244053	IGLL5	B9A064	Unconfirmed TB	Positive	-1.529999971	-2.5		Female	South Africa
C639	10.00087476	PDLIM1	O00151	Unconfirmed TB	Positive	-1.529999971	-2.5		Female	South Africa
C639	10.41318809	MASP2	O00187	Unconfirmed TB	Positive	-1.529999971	-2.5		Female	South Africa
C639	10.79811071	MASP2	O00187-16-686	Unconfirmed TB	Positive	-1.529999971	-2.5		Female	South Africa
C639	10.06944059	RAB27B	O00194	Unconfirmed TB	Positive	-1.529999971	-2.5		Female	South Africa
C639	9.862661571	PSMD11	O00231	Unconfirmed TB	Positive	-1.529999971	-2.5		Female	South Africa
C639	9.538376223	PSMD12	O00232	Unconfirmed TB	Positive	-1.529999971	-2.5		Female	South Africa
C639	9.828845103	CLIC1	O00299	Unconfirmed TB	Positive	-1.529999971	-2.5		Female	South Africa
C639	9.548784978	QSOX1	O00391	Unconfirmed TB	Positive	-1.529999971	-2.5		Female	South Africa
C639	9.299238747	IPO5	O00410	Unconfirmed TB	Positive	-1.529999971	-2.5		Female	South Africa
C639	9.305008338	DNM1L	O00429	Unconfirmed TB	Positive	-1.529999971	-2.5		Female	South Africa
C639	10.6625071	STK25	O00506	Unconfirmed TB	Positive	-1.529999971	-2.5		Female	South Africa
C639	9.685298667	CHL1	O00533	Unconfirmed TB	Positive	-1.529999971	-2.5		Female	South Africa
C639	10.30654738	CHL1	O00533-25-1208	Unconfirmed TB	Positive	-1.529999971	-2.5		Female	South Africa
C639	10.28942563	NRP1	O14786	Unconfirmed TB	Positive	-1.529999971	-2.5		Female	South Africa
C639	12.82189206	APOL1	O14791	Unconfirmed TB	Positive	-1.529999971	-2.5		Female	South Africa
C639	9.415674889	PSMA7	O14818	Unconfirmed TB	Positive	-1.529999971	-2.5		Female	South Africa
C639	9.423740997	MYL12B	O14950	Unconfirmed TB	Positive	-1.529999971	-2.5		Female	South Africa
C639	9.910929828	XPO1	O14980	Unconfirmed TB	Positive	-1.529999971	-2.5		Female	South Africa
C639	10.15880638	ARPC1B	O15143	Unconfirmed TB	Positive	-1.529999971	-2.5		Female	South Africa
C639	8.822584838	ARPC2	O15144	Unconfirmed TB	Positive	-1.529999971	-2.5		Female	South Africa
C639	9.824837453	ARPC3	O15145	Unconfirmed TB	Positive	-1.529999971	-2.5		Female	South Africa
C639	11.43472721	ARPC5	O15511	Unconfirmed TB	Positive	-1.529999971	-2.5		Female	South Africa
C639	13.42957469	EIF4G3	O43432	Unconfirmed TB	Positive	-1.529999971	-2.5		Female	South Africa
C639	9.750736803	ACTN4	O43707	Unconfirmed TB	Positive	-1.529999971	-2.5		Female	South Africa
C639	11.63088805	CD5L	O43866	Unconfirmed TB	Positive	-1.529999971	-2.5		Female	South Africa
C639	9.638941509	CD5L	O43866-20-347	Unconfirmed TB	Positive	-1.529999971	-2.5		Female	South Africa
C639	10.72473952	PLIN3	O60664	Unconfirmed TB	Positive	-1.529999971	-2.5		Female	South Africa
C639	12.77277986	H2BC12	O60814	Unconfirmed TB	Positive	-1.529999971	-2.5		Female	South Africa
C639	12.06641962	FCGR3B	O75015	Unconfirmed TB	Positive	-1.529999971	-2.5		Female	South Africa
C639	9.416998088	FCGR3B	O75015-17-200	Unconfirmed TB	Positive	-1.529999971	-2.5		Female	South Africa
C639	9.608761972	WDR1	O75083	Unconfirmed TB	Positive	-1.529999971	-2.5		Female	South Africa
C639	10.14800507	ICOSLG	O75144	Unconfirmed TB	Positive	-1.529999971	-2.5		Female	South Africa
C639	9.56302866	CS	O75390	Unconfirmed TB	Positive	-1.529999971	-2.5		Female	South Africa
C639	9.950332725	SEC22B	O75396	Unconfirmed TB	Positive	-1.529999971	-2.5		Female	South Africa
C639	9.461849845	SKAP2	O75563	Unconfirmed TB	Positive	-1.529999971	-2.5		Female	South Africa
C639	10.58703556	FCN3	O75636	Unconfirmed TB	Positive	-1.529999971	-2.5		Female	South Africa
C639	8.421179184	ZMPSTE24	O75844	Unconfirmed TB	Positive	-1.529999971	-2.5		Female	South Africa
C639	10.26719169	IDH1	O75874	Unconfirmed TB	Positive	-1.529999971	-2.5		Female	South Africa
C639	10.71360544	ATRN	O75882	Unconfirmed TB	Positive	-1.529999971	-2.5		Female	South Africa
C639	9.451432197	ARL6IP5	O75915	Unconfirmed TB	Positive	-1.529999971	-2.5		Female	South Africa
C639	12.10219649	APOM	O95445	Unconfirmed TB	Positive	-1.529999971	-2.5		Female	South Africa
C639	10.65179061	PARN	O95453	Unconfirmed TB	Positive	-1.529999971	-2.5		Female	South Africa
C639	8.747990191	H6PD	O95479	Unconfirmed TB	Positive	-1.529999971	-2.5		Female	South Africa
C639	9.704653441	VNN1	O95497	Unconfirmed TB	Positive	-1.529999971	-2.5		Female	South Africa
C639	9.801977125	AP2A1	O95782	Unconfirmed TB	Positive	-1.529999971	-2.5		Female	South Africa
C639	9.779891854	CAVIN2	O95810	Unconfirmed TB	Positive	-1.529999971	-2.5		Female	South Africa
C639	10.49375049	LDHA	P00338	Unconfirmed TB	Positive	-1.529999971	-2.5		Female	South Africa
C639	10.03599507	ALDH1A1	P00352	Unconfirmed TB	Positive	-1.529999971	-2.5		Female	South Africa
C639	9.674704794	GLUD1	P00367	Unconfirmed TB	Positive	-1.529999971	-2.5		Female	South Africa
C639	8.865226831	CYB5R3	P00387	Unconfirmed TB	Positive	-1.529999971	-2.5		Female	South Africa
C639	12.61832083	CP	P00450	Unconfirmed TB	Positive	-1.529999971	-2.5		Female	South Africa
C639	9.92209985	CP	P00450-20-1065	Unconfirmed TB	Positive	-1.529999971	-2.5		Female	South Africa
C639	10.93398536	F13A1	P00488	Unconfirmed TB	Positive	-1.529999971	-2.5		Female	South Africa
C639	10.1278575	PNP	P00491	Unconfirmed TB	Positive	-1.529999971	-2.5		Female	South Africa
C639	9.643387478	HPRT1	P00492	Unconfirmed TB	Positive	-1.529999971	-2.5		Female	South Africa
C639	9.91004538	PGK1	P00558	Unconfirmed TB	Positive	-1.529999971	-2.5		Female	South Africa
C639	9.812888901	AK1	P00568	Unconfirmed TB	Positive	-1.529999971	-2.5		Female	South Africa
C639	12.13773138	F2	P00734	Unconfirmed TB	Positive	-1.529999971	-2.5		Female	South Africa
C639	9.504330642	F2	P00734-364-622	Unconfirmed TB	Positive	-1.529999971	-2.5		Female	South Africa
C639	13.17748673	F2	P00734-44-622	Unconfirmed TB	Positive	-1.529999971	-2.5		Female	South Africa
C639	11.34301807	C1R	P00736	Unconfirmed TB	Positive	-1.529999971	-2.5		Female	South Africa
C639	15.29818659	HP	P00738	Unconfirmed TB	Positive	-1.529999971	-2.5		Female	South Africa
C639	12.4457662	HP	P00738-162-406	Unconfirmed TB	Positive	-1.529999971	-2.5		Female	South Africa
C639	11.26495917	HP	P00738-19-406	Unconfirmed TB	Positive	-1.529999971	-2.5		Female	South Africa
C639	12.83112543	HPR	P00739	Unconfirmed TB	Positive	-1.529999971	-2.5		Female	South Africa
C639	10.61245313	F9	P00740	Unconfirmed TB	Positive	-1.529999971	-2.5		Female	South Africa
C639	12.48395493	F10	P00742	Unconfirmed TB	Positive	-1.529999971	-2.5		Female	South Africa
C639	9.644195822	CFD	P00746	Unconfirmed TB	Positive	-1.529999971	-2.5		Female	South Africa
C639	12.11504867	PLG	P00747	Unconfirmed TB	Positive	-1.529999971	-2.5		Female	South Africa
C639	8.960159882	PLG	P00747-20-810	Unconfirmed TB	Positive	-1.529999971	-2.5		Female	South Africa
C639	11.04530773	F12	P00748	Unconfirmed TB	Positive	-1.529999971	-2.5		Female	South Africa
C639	12.37045214	CFB	P00751	Unconfirmed TB	Positive	-1.529999971	-2.5		Female	South Africa
C639	9.960184268	CFB	P00751-26-764	Unconfirmed TB	Positive	-1.529999971	-2.5		Female	South Africa
C639	11.10769742	CA1	P00915	Unconfirmed TB	Positive	-1.529999971	-2.5		Female	South Africa
C639	9.66285693	CA2	P00918	Unconfirmed TB	Positive	-1.529999971	-2.5		Female	South Africa
C639	12.60847896	SERPINC1	P01008	Unconfirmed TB	Positive	-1.529999971	-2.5		Female	South Africa
C639	13.06808147	SERPINC1	P01008-33-464	Unconfirmed TB	Positive	-1.529999971	-2.5		Female	South Africa
C639	12.91852576	SERPINA1	P01009	Unconfirmed TB	Positive	-1.529999971	-2.5		Female	South Africa
C639	12.02802155	SERPINA1	P01009-25-418	Unconfirmed TB	Positive	-1.529999971	-2.5		Female	South Africa
C639	14.12700902	SERPINA1	P01009-375-418	Unconfirmed TB	Positive	-1.529999971	-2.5		Female	South Africa
C639	12.65665689	SERPINA3	P01011	Unconfirmed TB	Positive	-1.529999971	-2.5		Female	South Africa
C639	12.76512096	SERPINA3	P01011-26-423	Unconfirmed TB	Positive	-1.529999971	-2.5		Female	South Africa
C639	12.75298267	AGT	P01019	Unconfirmed TB	Positive	-1.529999971	-2.5		Female	South Africa
C639	13.46159979	A2M	P01023	Unconfirmed TB	Positive	-1.529999971	-2.5		Female	South Africa
C639	11.47786374	A2M	P01023-24-1474	Unconfirmed TB	Positive	-1.529999971	-2.5		Female	South Africa
C639	13.485784	C3	P01024	Unconfirmed TB	Positive	-1.529999971	-2.5		Female	South Africa
C639	11.97057709	C3	P01024-23-1663	Unconfirmed TB	Positive	-1.529999971	-2.5		Female	South Africa
C639	11.80349685	C5	P01031	Unconfirmed TB	Positive	-1.529999971	-2.5		Female	South Africa
C639	10.14695146	TIMP1	P01033-24-207	Unconfirmed TB	Positive	-1.529999971	-2.5		Female	South Africa
C639	10.87487929	CST3	P01034	Unconfirmed TB	Positive	-1.529999971	-2.5		Female	South Africa
C639	12.13243768	KNG1	P01042	Unconfirmed TB	Positive	-1.529999971	-2.5		Female	South Africa
C639	9.150145255	TGFB1	P01137	Unconfirmed TB	Positive	-1.529999971	-2.5		Female	South Africa
C639	11.53174289	IGF2	P01344	Unconfirmed TB	Positive	-1.529999971	-2.5		Female	South Africa
C639	10.11047983	IGF2	P01344-25-91	Unconfirmed TB	Positive	-1.529999971	-2.5		Female	South Africa
C639	13.50645754	JCHAIN	P01591	Unconfirmed TB	Positive	-1.529999971	-2.5		Female	South Africa
C639	10.50362197	JCHAIN	P01591-23-159	Unconfirmed TB	Positive	-1.529999971	-2.5		Female	South Africa
C639	15.51877345	IGKV1D-33	P01593	Unconfirmed TB	Positive	-1.529999971	-2.5		Female	South Africa
C639	18.82736698	IGKV1D-33	P01593-23-117	Unconfirmed TB	Positive	-1.529999971	-2.5		Female	South Africa
C639	13.87435827	IGKV1-39	P01597	Unconfirmed TB	Positive	-1.529999971	-2.5		Female	South Africa
C639	12.561977	IGKV1-17	P01599	Unconfirmed TB	Positive	-1.529999971	-2.5		Female	South Africa
C639	13.50649936	IGKV1-5	P01602	Unconfirmed TB	Positive	-1.529999971	-2.5		Female	South Africa
C639	12.71098785	IGKV1-5	P01602-23-117	Unconfirmed TB	Positive	-1.529999971	-2.5		Female	South Africa
C639	12.28441908	IGKV3-20	P01619	Unconfirmed TB	Positive	-1.529999971	-2.5		Female	South Africa
C639	17.73372028	IGKV3-20	P01619-21-116	Unconfirmed TB	Positive	-1.529999971	-2.5		Female	South Africa
C639	14.05002002	IGLV1-47	P01700	Unconfirmed TB	Positive	-1.529999971	-2.5		Female	South Africa
C639	17.02487802	IGLV1-47	P01700-20-117	Unconfirmed TB	Positive	-1.529999971	-2.5		Female	South Africa
C639	12.48349573	IGLV1-51	P01701	Unconfirmed TB	Positive	-1.529999971	-2.5		Female	South Africa
C639	18.10672807	IGLV1-51	P01701-20-117	Unconfirmed TB	Positive	-1.529999971	-2.5		Female	South Africa
C639	17.77554352	IGLV1-40	P01703-20-118	Unconfirmed TB	Positive	-1.529999971	-2.5		Female	South Africa
C639	9.697737372	IGLV2-14	P01704	Unconfirmed TB	Positive	-1.529999971	-2.5		Female	South Africa
C639	11.68232005	IGLV3-19	P01714	Unconfirmed TB	Positive	-1.529999971	-2.5		Female	South Africa
C639	15.65291731	IGLV3-19	P01714-21-112	Unconfirmed TB	Positive	-1.529999971	-2.5		Female	South Africa
C639	11.30881218	IGLV3-25	P01717	Unconfirmed TB	Positive	-1.529999971	-2.5		Female	South Africa
C639	14.89093292	IGLV3-27	P01718-21-113	Unconfirmed TB	Positive	-1.529999971	-2.5		Female	South Africa
C639	13.65682334	IGLV6-57	P01721-20-117	Unconfirmed TB	Positive	-1.529999971	-2.5		Female	South Africa
C639	14.20698385	IGHV1-69	P01742	Unconfirmed TB	Positive	-1.529999971	-2.5		Female	South Africa
C639	15.76911272	IGHV1-46	P01743	Unconfirmed TB	Positive	-1.529999971	-2.5		Female	South Africa
C639	10.96128845	IGHV3-11	P01762-20-117	Unconfirmed TB	Positive	-1.529999971	-2.5		Female	South Africa
C639	10.85072993	IGHV3-23	P01764	Unconfirmed TB	Positive	-1.529999971	-2.5		Female	South Africa
C639	15.08847617	IGHV3-23	P01764-20-117	Unconfirmed TB	Positive	-1.529999971	-2.5		Female	South Africa
C639	9.34493506	IGHV3-13	P01766	Unconfirmed TB	Positive	-1.529999971	-2.5		Female	South Africa
C639	9.525707178	IGHV3-53	P01767-20-116	Unconfirmed TB	Positive	-1.529999971	-2.5		Female	South Africa
C639	12.68533348	IGHV3-30	P01768-20-117	Unconfirmed TB	Positive	-1.529999971	-2.5		Female	South Africa
C639	9.679534866	IGHV3-33	P01772	Unconfirmed TB	Positive	-1.529999971	-2.5		Female	South Africa
C639	9.462311194	IGHV3-7	P01780	Unconfirmed TB	Positive	-1.529999971	-2.5		Female	South Africa
C639	9.557129305	IGHV3-7	P01780-20-117	Unconfirmed TB	Positive	-1.529999971	-2.5		Female	South Africa
C639	11.86739295	IGHV3-9	P01782	Unconfirmed TB	Positive	-1.529999971	-2.5		Female	South Africa
C639	10.125249	IGHV2-5	P01817	Unconfirmed TB	Positive	-1.529999971	-2.5		Female	South Africa
C639	10.85578873	IGHV4-39	P01824	Unconfirmed TB	Positive	-1.529999971	-2.5		Female	South Africa
C639	15.18079033	IGHV4-39	P01824-27-125	Unconfirmed TB	Positive	-1.529999971	-2.5		Female	South Africa
C639	10.83091734	PIGR	P01833	Unconfirmed TB	Positive	-1.529999971	-2.5		Female	South Africa
C639	10.09984235	PIGR	P01833-19-764	Unconfirmed TB	Positive	-1.529999971	-2.5		Female	South Africa
C639	13.25675156	IGKC	P01834	Unconfirmed TB	Positive	-1.529999971	-2.5		Female	South Africa
C639	9.500057478	IGHE	P01854	Unconfirmed TB	Positive	-1.529999971	-2.5		Female	South Africa
C639	14.45089104	IGHG1	P01857	Unconfirmed TB	Positive	-1.529999971	-2.5		Female	South Africa
C639	11.55150974	IGHG1	P01857-1-330	Unconfirmed TB	Positive	-1.529999971	-2.5		Female	South Africa
C639	12.00093231	IGHG2	P01859	Unconfirmed TB	Positive	-1.529999971	-2.5		Female	South Africa
C639	12.4095035	IGHG3	P01860	Unconfirmed TB	Positive	-1.529999971	-2.5		Female	South Africa
C639	13.4024331	IGHG4	P01861	Unconfirmed TB	Positive	-1.529999971	-2.5		Female	South Africa
C639	13.80806049	IGHM	P01871	Unconfirmed TB	Positive	-1.529999971	-2.5		Female	South Africa
C639	9.684928342	IGHM	P01871-1-453	Unconfirmed TB	Positive	-1.529999971	-2.5		Female	South Africa
C639	14.91612129	IGHA1	P01876	Unconfirmed TB	Positive	-1.529999971	-2.5		Female	South Africa
C639	11.80654056	IGHA1	P01876-1-353	Unconfirmed TB	Positive	-1.529999971	-2.5		Female	South Africa
C639	12.69469768	IGHA2	P01877	Unconfirmed TB	Positive	-1.529999971	-2.5		Female	South Africa
C639	12.73118248	IGHA2	P01877-1-340	Unconfirmed TB	Positive	-1.529999971	-2.5		Female	South Africa
C639	12.52167778	IGHD	P01880	Unconfirmed TB	Positive	-1.529999971	-2.5		Female	South Africa
C639	10.20818539	IGHD	P01880-1-384	Unconfirmed TB	Positive	-1.529999971	-2.5		Female	South Africa
C639	10.1750556	HLA-B	P01889	Unconfirmed TB	Positive	-1.529999971	-2.5		Female	South Africa
C639	9.48473792	HBE1	P02100	Unconfirmed TB	Positive	-1.529999971	-2.5		Female	South Africa
C639	9.457232554	COL1A1	P02452	Unconfirmed TB	Positive	-1.529999971	-2.5		Female	South Africa
C639	9.565945291	COL1A1	P02452-1219-1464	Unconfirmed TB	Positive	-1.529999971	-2.5		Female	South Africa
C639	9.85268066	KRT14	P02533	Unconfirmed TB	Positive	-1.529999971	-2.5		Female	South Africa
C639	10.05026069	KRT6A	P02538	Unconfirmed TB	Positive	-1.529999971	-2.5		Female	South Africa
C639	9.984528356	SPTA1	P02549	Unconfirmed TB	Positive	-1.529999971	-2.5		Female	South Africa
C639	14.09312949	APOA1	P02647	Unconfirmed TB	Positive	-1.529999971	-2.5		Female	South Africa
C639	11.89193838	APOA1	P02647-25-266	Unconfirmed TB	Positive	-1.529999971	-2.5		Female	South Africa
C639	13.88234953	APOE	P02649	Unconfirmed TB	Positive	-1.529999971	-2.5		Female	South Africa
C639	12.55154901	APOA2	P02652	Unconfirmed TB	Positive	-1.529999971	-2.5		Female	South Africa
C639	12.27740211	APOC1	P02654	Unconfirmed TB	Positive	-1.529999971	-2.5		Female	South Africa
C639	12.49311394	APOC1	P02654-29-83	Unconfirmed TB	Positive	-1.529999971	-2.5		Female	South Africa
C639	13.74288629	APOC2	P02655	Unconfirmed TB	Positive	-1.529999971	-2.5		Female	South Africa
C639	9.957394858	APOC2	P02655-23-101	Unconfirmed TB	Positive	-1.529999971	-2.5		Female	South Africa
C639	15.04124899	APOC2	P02655-29-101	Unconfirmed TB	Positive	-1.529999971	-2.5		Female	South Africa
C639	12.18485718	APOC3	P02656	Unconfirmed TB	Positive	-1.529999971	-2.5		Female	South Africa
C639	14.77886773	APOC3	P02656-21-99	Unconfirmed TB	Positive	-1.529999971	-2.5		Female	South Africa
C639	12.13344455	FGA	P02671	Unconfirmed TB	Positive	-1.529999971	-2.5		Female	South Africa
C639	13.62641653	FGA	P02671-20-35	Unconfirmed TB	Positive	-1.529999971	-2.5		Female	South Africa
C639	12.61520769	FGB	P02675	Unconfirmed TB	Positive	-1.529999971	-2.5		Female	South Africa
C639	18.65440922	FGB	P02675-31-44	Unconfirmed TB	Positive	-1.529999971	-2.5		Female	South Africa
C639	12.95372646	FGG	P02679	Unconfirmed TB	Positive	-1.529999971	-2.5		Female	South Africa
C639	9.95043519	FGG	P02679-27-453	Unconfirmed TB	Positive	-1.529999971	-2.5		Female	South Africa
C639	10.0146355	SLC4A1	P02730	Unconfirmed TB	Positive	-1.529999971	-2.5		Female	South Africa
C639	13.20794469	CRP	P02741	Unconfirmed TB	Positive	-1.529999971	-2.5		Female	South Africa
C639	11.29398947	APCS	P02743	Unconfirmed TB	Positive	-1.529999971	-2.5		Female	South Africa
C639	10.90081835	C1QA	P02745	Unconfirmed TB	Positive	-1.529999971	-2.5		Female	South Africa
C639	12.72850587	C1QB	P02746	Unconfirmed TB	Positive	-1.529999971	-2.5		Female	South Africa
C639	14.33621095	C1QC	P02747	Unconfirmed TB	Positive	-1.529999971	-2.5		Female	South Africa
C639	12.24061685	C9	P02748	Unconfirmed TB	Positive	-1.529999971	-2.5		Female	South Africa
C639	12.79257807	APOH	P02749	Unconfirmed TB	Positive	-1.529999971	-2.5		Female	South Africa
C639	13.57035482	LRG1	P02750	Unconfirmed TB	Positive	-1.529999971	-2.5		Female	South Africa
C639	9.426648232	LRG1	P02750-36-347	Unconfirmed TB	Positive	-1.529999971	-2.5		Female	South Africa
C639	10.23184516	FN1	P02751	Unconfirmed TB	Positive	-1.529999971	-2.5		Female	South Africa
C639	11.96090888	RBP4	P02753	Unconfirmed TB	Positive	-1.529999971	-2.5		Female	South Africa
C639	12.59694551	AMBP	P02760	Unconfirmed TB	Positive	-1.529999971	-2.5		Female	South Africa
C639	10.08720926	AMBP	P02760-206-352	Unconfirmed TB	Positive	-1.529999971	-2.5		Female	South Africa
C639	13.94786436	ORM1	P02763	Unconfirmed TB	Positive	-1.529999971	-2.5		Female	South Africa
C639	11.68254812	AHSG	P02765	Unconfirmed TB	Positive	-1.529999971	-2.5		Female	South Africa
C639	11.4229791	TTR	P02766	Unconfirmed TB	Positive	-1.529999971	-2.5		Female	South Africa
C639	14.0032894	ALB	P02768	Unconfirmed TB	Positive	-1.529999971	-2.5		Female	South Africa
C639	11.11276845	ALB	P02768-25-609	Unconfirmed TB	Positive	-1.529999971	-2.5		Female	South Africa
C639	13.3165413	GC	P02774	Unconfirmed TB	Positive	-1.529999971	-2.5		Female	South Africa
C639	12.81888182	PPBP	P02775	Unconfirmed TB	Positive	-1.529999971	-2.5		Female	South Africa
C639	9.491505688	PPBP	P02775-35-128	Unconfirmed TB	Positive	-1.529999971	-2.5		Female	South Africa
C639	11.80349963	PF4	P02776	Unconfirmed TB	Positive	-1.529999971	-2.5		Female	South Africa
C639	10.7023479	TFRC	P02786	Unconfirmed TB	Positive	-1.529999971	-2.5		Female	South Africa
C639	13.94832524	TF	P02787	Unconfirmed TB	Positive	-1.529999971	-2.5		Female	South Africa
C639	11.15241943	TF	P02787-20-698	Unconfirmed TB	Positive	-1.529999971	-2.5		Female	South Africa
C639	9.576585886	LTF	P02788	Unconfirmed TB	Positive	-1.529999971	-2.5		Female	South Africa
C639	9.638314026	LTF	P02788-20-710	Unconfirmed TB	Positive	-1.529999971	-2.5		Female	South Africa
C639	13.15534697	HPX	P02790	Unconfirmed TB	Positive	-1.529999971	-2.5		Female	South Africa
C639	8.842690193	HPX	P02790-24-462	Unconfirmed TB	Positive	-1.529999971	-2.5		Female	South Africa
C639	10.90157285	ANG	P03950	Unconfirmed TB	Positive	-1.529999971	-2.5		Female	South Africa
C639	10.71397632	F11	P03951	Unconfirmed TB	Positive	-1.529999971	-2.5		Female	South Africa
C639	11.98611419	KLKB1	P03952	Unconfirmed TB	Positive	-1.529999971	-2.5		Female	South Africa
C639	12.17780307	KLKB1	P03952-20-390	Unconfirmed TB	Positive	-1.529999971	-2.5		Female	South Africa
C639	12.61358087	C4BPA	P04003	Unconfirmed TB	Positive	-1.529999971	-2.5		Female	South Africa
C639	14.36120049	VTN	P04004	Unconfirmed TB	Positive	-1.529999971	-2.5		Female	South Africa
C639	10.22320558	CAT	P04040	Unconfirmed TB	Positive	-1.529999971	-2.5		Female	South Africa
C639	10.71232873	FUCA1	P04066	Unconfirmed TB	Positive	-1.529999971	-2.5		Female	South Africa
C639	9.819827751	PROC	P04070	Unconfirmed TB	Positive	-1.529999971	-2.5		Female	South Africa
C639	11.29423112	ALDOA	P04075	Unconfirmed TB	Positive	-1.529999971	-2.5		Female	South Africa
C639	9.614891966	ANXA1	P04083	Unconfirmed TB	Positive	-1.529999971	-2.5		Female	South Africa
C639	11.61594981	APOB	P04114	Unconfirmed TB	Positive	-1.529999971	-2.5		Female	South Africa
C639	10.70711514	APOB	P04114-28-4563	Unconfirmed TB	Positive	-1.529999971	-2.5		Female	South Africa
C639	11.43944194	LCAT	P04180	Unconfirmed TB	Positive	-1.529999971	-2.5		Female	South Africa
C639	12.34353742	HRG	P04196	Unconfirmed TB	Positive	-1.529999971	-2.5		Female	South Africa
C639	9.864912566	HRG	P04196-19-525	Unconfirmed TB	Positive	-1.529999971	-2.5		Female	South Africa
C639	13.49246585	A1BG	P04217	Unconfirmed TB	Positive	-1.529999971	-2.5		Female	South Africa
C639	10.92376901	A1BG	P04217-22-495	Unconfirmed TB	Positive	-1.529999971	-2.5		Female	South Africa
C639	10.06997125	KRT1	P04264	Unconfirmed TB	Positive	-1.529999971	-2.5		Female	South Africa
C639	11.12215249	VWF	P04275	Unconfirmed TB	Positive	-1.529999971	-2.5		Female	South Africa
C639	10.72710759	SHBG	P04278	Unconfirmed TB	Positive	-1.529999971	-2.5		Female	South Africa
C639	11.08515451	GAPDH	P04406	Unconfirmed TB	Positive	-1.529999971	-2.5		Female	South Africa
C639	12.93455998	IGKV1-16	P04430	Unconfirmed TB	Positive	-1.529999971	-2.5		Female	South Africa
C639	16.49030218	IGKV3-11	P04433	Unconfirmed TB	Positive	-1.529999971	-2.5		Female	South Africa
C639	16.99382753	IGKV3-11	P04433-21-115	Unconfirmed TB	Positive	-1.529999971	-2.5		Female	South Africa
C639	9.338206513	HLA-A	P04439	Unconfirmed TB	Positive	-1.529999971	-2.5		Female	South Africa
C639	10.14916408	CAPNS1	P04632	Unconfirmed TB	Positive	-1.529999971	-2.5		Female	South Africa
C639	9.682356882	HSPB1	P04792	Unconfirmed TB	Positive	-1.529999971	-2.5		Female	South Africa
C639	9.641191371	RPN1	P04843	Unconfirmed TB	Positive	-1.529999971	-2.5		Female	South Africa
C639	9.731467816	RPN2	P04844	Unconfirmed TB	Positive	-1.529999971	-2.5		Female	South Africa
C639	9.549573035	GNAI2	P04899	Unconfirmed TB	Positive	-1.529999971	-2.5		Female	South Africa
C639	9.069897775	ALDOB	P05062	Unconfirmed TB	Positive	-1.529999971	-2.5		Female	South Africa
C639	9.69956688	APP	P05067	Unconfirmed TB	Positive	-1.529999971	-2.5		Female	South Africa
C639	11.48733345	APOD	P05090	Unconfirmed TB	Positive	-1.529999971	-2.5		Female	South Africa
C639	11.81069463	APOD	P05090-21-189	Unconfirmed TB	Positive	-1.529999971	-2.5		Female	South Africa
C639	9.884697169	ITGB3	P05106	Unconfirmed TB	Positive	-1.529999971	-2.5		Female	South Africa
C639	9.809343625	S100A8	P05109	Unconfirmed TB	Positive	-1.529999971	-2.5		Female	South Africa
C639	9.586893444	SERPINA5	P05154	Unconfirmed TB	Positive	-1.529999971	-2.5		Female	South Africa
C639	12.41743268	SERPING1	P05155	Unconfirmed TB	Positive	-1.529999971	-2.5		Female	South Africa
C639	10.52718193	SERPING1	P05155-23-500	Unconfirmed TB	Positive	-1.529999971	-2.5		Female	South Africa
C639	12.49488033	CFI	P05156	Unconfirmed TB	Positive	-1.529999971	-2.5		Female	South Africa
C639	10.3327535	F13B	P05160	Unconfirmed TB	Positive	-1.529999971	-2.5		Female	South Africa
C639	10.08749012	MPO	P05164	Unconfirmed TB	Positive	-1.529999971	-2.5		Female	South Africa
C639	10.64732235	ICAM1	P05362	Unconfirmed TB	Positive	-1.529999971	-2.5		Female	South Africa
C639	10.34042679	RPLP0	P05388	Unconfirmed TB	Positive	-1.529999971	-2.5		Female	South Africa
C639	11.7820601	CLEC3B	P05452	Unconfirmed TB	Positive	-1.529999971	-2.5		Female	South Africa
C639	9.407250299	CLEC3B	P05452-22-202	Unconfirmed TB	Positive	-1.529999971	-2.5		Female	South Africa
C639	10.70012327	SERPINA7	P05543	Unconfirmed TB	Positive	-1.529999971	-2.5		Female	South Africa
C639	13.18527313	SERPIND1	P05546	Unconfirmed TB	Positive	-1.529999971	-2.5		Female	South Africa
C639	9.616312845	ITGB1	P05556	Unconfirmed TB	Positive	-1.529999971	-2.5		Female	South Africa
C639	10.41996092	BCHE	P06276	Unconfirmed TB	Positive	-1.529999971	-2.5		Female	South Africa
C639	12.24792928	IGKV4-1	P06312	Unconfirmed TB	Positive	-1.529999971	-2.5		Female	South Africa
C639	17.12413239	IGKV4-1	P06312-21-121	Unconfirmed TB	Positive	-1.529999971	-2.5		Female	South Africa
C639	9.622510572	IGHV4-34	P06331	Unconfirmed TB	Positive	-1.529999971	-2.5		Female	South Africa
C639	11.70653462	GSN	P06396	Unconfirmed TB	Positive	-1.529999971	-2.5		Female	South Africa
C639	16.2903047	GSN	P06396-28-782	Unconfirmed TB	Positive	-1.529999971	-2.5		Female	South Africa
C639	10.1859853	PTMA	P06454	Unconfirmed TB	Positive	-1.529999971	-2.5		Female	South Africa
C639	9.891229534	ATP5F1B	P06576	Unconfirmed TB	Positive	-1.529999971	-2.5		Female	South Africa
C639	13.40314045	C2	P06681	Unconfirmed TB	Positive	-1.529999971	-2.5		Female	South Africa
C639	9.48748796	S100A9	P06702	Unconfirmed TB	Positive	-1.529999971	-2.5		Female	South Africa
C639	13.74351738	APOA4	P06727	Unconfirmed TB	Positive	-1.529999971	-2.5		Female	South Africa
C639	9.846462833	APOA4	P06727-21-396	Unconfirmed TB	Positive	-1.529999971	-2.5		Female	South Africa
C639	10.81918729	ENO1	P06733	Unconfirmed TB	Positive	-1.529999971	-2.5		Female	South Africa
C639	9.847667635	PYGL	P06737	Unconfirmed TB	Positive	-1.529999971	-2.5		Female	South Africa
C639	13.87085431	NPM1	P06748	Unconfirmed TB	Positive	-1.529999971	-2.5		Female	South Africa
C639	9.8782519	TPM3	P06753	Unconfirmed TB	Positive	-1.529999971	-2.5		Female	South Africa
C639	10.31097837	LDHB	P07195	Unconfirmed TB	Positive	-1.529999971	-2.5		Female	South Africa
C639	11.69219262	PROS1	P07225	Unconfirmed TB	Positive	-1.529999971	-2.5		Female	South Africa
C639	10.01322363	P4HB	P07237	Unconfirmed TB	Positive	-1.529999971	-2.5		Female	South Africa
C639	10.55562561	CSF1R	P07333	Unconfirmed TB	Positive	-1.529999971	-2.5		Female	South Africa
C639	12.13332117	C8A	P07357	Unconfirmed TB	Positive	-1.529999971	-2.5		Female	South Africa
C639	12.00936411	C8B	P07358	Unconfirmed TB	Positive	-1.529999971	-2.5		Female	South Africa
C639	10.91541433	GP1BA	P07359	Unconfirmed TB	Positive	-1.529999971	-2.5		Female	South Africa
C639	12.19821877	C8G	P07360	Unconfirmed TB	Positive	-1.529999971	-2.5		Female	South Africa
C639	9.799299924	CAPN1	P07384	Unconfirmed TB	Positive	-1.529999971	-2.5		Female	South Africa
C639	10.05582733	TUBB	P07437	Unconfirmed TB	Positive	-1.529999971	-2.5		Female	South Africa
C639	12.20506254	PFN1	P07737	Unconfirmed TB	Positive	-1.529999971	-2.5		Female	South Africa
C639	9.590044515	BPGM	P07738	Unconfirmed TB	Positive	-1.529999971	-2.5		Female	South Africa
C639	14.13377872	EPRS1	P07814	Unconfirmed TB	Positive	-1.529999971	-2.5		Female	South Africa
C639	10.10772041	HSP90AA1	P07900	Unconfirmed TB	Positive	-1.529999971	-2.5		Female	South Africa
C639	10.12396773	HNRNPC	P07910	Unconfirmed TB	Positive	-1.529999971	-2.5		Female	South Africa
C639	10.49609975	TPM2	P07951	Unconfirmed TB	Positive	-1.529999971	-2.5		Female	South Africa
C639	10.24715244	SFTPB	P07988	Unconfirmed TB	Positive	-1.529999971	-2.5		Female	South Africa
C639	11.52533393	THBS1	P07996	Unconfirmed TB	Positive	-1.529999971	-2.5		Female	South Africa
C639	9.456987245	THBS1	P07996-19-1170	Unconfirmed TB	Positive	-1.529999971	-2.5		Female	South Africa
C639	8.422610323	ANXA6	P08133	Unconfirmed TB	Positive	-1.529999971	-2.5		Female	South Africa
C639	9.44928405	RHOC	P08134	Unconfirmed TB	Positive	-1.529999971	-2.5		Female	South Africa
C639	15.02135262	SERPINA6	P08185	Unconfirmed TB	Positive	-1.529999971	-2.5		Female	South Africa
C639	10.30098474	SLC3A2	P08195	Unconfirmed TB	Positive	-1.529999971	-2.5		Female	South Africa
C639	11.40527779	HSP90AB1	P08238	Unconfirmed TB	Positive	-1.529999971	-2.5		Female	South Africa
C639	10.79410655	HSP90AB1	P08238-2-724	Unconfirmed TB	Positive	-1.529999971	-2.5		Female	South Africa
C639	9.788308896	MMP2	P08253	Unconfirmed TB	Positive	-1.529999971	-2.5		Female	South Africa
C639	9.634470179	SOD3	P08294	Unconfirmed TB	Positive	-1.529999971	-2.5		Female	South Africa
C639	10.69824074	MGP	P08493	Unconfirmed TB	Positive	-1.529999971	-2.5		Female	South Africa
C639	9.892664515	ITGA2B	P08514	Unconfirmed TB	Positive	-1.529999971	-2.5		Female	South Africa
C639	10.25571081	LPA	P08519	Unconfirmed TB	Positive	-1.529999971	-2.5		Female	South Africa
C639	9.578029313	PLEK	P08567	Unconfirmed TB	Positive	-1.529999971	-2.5		Female	South Africa
C639	12.00920185	CD14	P08571	Unconfirmed TB	Positive	-1.529999971	-2.5		Female	South Africa
C639	11.0114091	CD14	P08571-20-367	Unconfirmed TB	Positive	-1.529999971	-2.5		Female	South Africa
C639	8.764386044	MYL3	P08590	Unconfirmed TB	Positive	-1.529999971	-2.5		Female	South Africa
C639	12.99762441	CFH	P08603	Unconfirmed TB	Positive	-1.529999971	-2.5		Female	South Africa
C639	9.698683072	FCGR3A	P08637	Unconfirmed TB	Positive	-1.529999971	-2.5		Female	South Africa
C639	12.43630939	FCGR3A	P08637-17-254	Unconfirmed TB	Positive	-1.529999971	-2.5		Female	South Africa
C639	9.662914412	VIM	P08670	Unconfirmed TB	Positive	-1.529999971	-2.5		Female	South Africa
C639	12.16589436	SERPINF2	P08697	Unconfirmed TB	Positive	-1.529999971	-2.5		Female	South Africa
C639	16.6781212	SERPINF2	P08697-40-491	Unconfirmed TB	Positive	-1.529999971	-2.5		Female	South Africa
C639	10.1184355	F7	P08709	Unconfirmed TB	Positive	-1.529999971	-2.5		Female	South Africa
C639	10.09519927	KRT16	P08779	Unconfirmed TB	Positive	-1.529999971	-2.5		Female	South Africa
C639	10.01075996	IGFBP1	P08833	Unconfirmed TB	Positive	-1.529999971	-2.5		Female	South Africa
C639	9.719816922	DBH	P09172	Unconfirmed TB	Positive	-1.529999971	-2.5		Female	South Africa
C639	11.05647916	GSTP1	P09211	Unconfirmed TB	Positive	-1.529999971	-2.5		Female	South Africa
C639	9.508420051	LGALS1	P09382	Unconfirmed TB	Positive	-1.529999971	-2.5		Female	South Africa
C639	9.637706479	SPARC	P09486	Unconfirmed TB	Positive	-1.529999971	-2.5		Female	South Africa
C639	9.788252498	TPM1	P09493	Unconfirmed TB	Positive	-1.529999971	-2.5		Female	South Africa
C639	12.16888549	C1S	P09871	Unconfirmed TB	Positive	-1.529999971	-2.5		Female	South Africa
C639	9.747658578	LTA4H	P09960	Unconfirmed TB	Positive	-1.529999971	-2.5		Female	South Africa
C639	12.06702082	C4A	P0C0L4	Unconfirmed TB	Positive	-1.529999971	-2.5		Female	South Africa
C639	11.75966101	C4B	P0C0L5	Unconfirmed TB	Positive	-1.529999971	-2.5		Female	South Africa
C639	9.937257968	C4B	P0C0L5-757-1446	Unconfirmed TB	Positive	-1.529999971	-2.5		Female	South Africa
C639	14.16711074	SAA1	P0DJI8	Unconfirmed TB	Positive	-1.529999971	-2.5		Female	South Africa
C639	13.94610154	SAA2	P0DJI9	Unconfirmed TB	Positive	-1.529999971	-2.5		Female	South Africa
C639	18.22600104	SAA2	P0DJI9-19-122	Unconfirmed TB	Positive	-1.529999971	-2.5		Female	South Africa
C639	10.24868075	HSPA1A	P0DMV8	Unconfirmed TB	Positive	-1.529999971	-2.5		Female	South Africa
C639	11.31963625	HSPA1A	P0DMV8-2-641	Unconfirmed TB	Positive	-1.529999971	-2.5		Female	South Africa
C639	12.97965704	IGLC2	P0DOY2	Unconfirmed TB	Positive	-1.529999971	-2.5		Female	South Africa
C639	20.45896667	IGLC2	P0DOY2-1-106	Unconfirmed TB	Positive	-1.529999971	-2.5		Female	South Africa
C639	10.22847307	IGLC3	P0DOY3	Unconfirmed TB	Positive	-1.529999971	-2.5		Female	South Africa
C639	9.151864002	IGHV1-8	P0DP01	Unconfirmed TB	Positive	-1.529999971	-2.5		Female	South Africa
C639	13.91142355	IGHV4-38-2	P0DP08-20-117	Unconfirmed TB	Positive	-1.529999971	-2.5		Female	South Africa
C639	10.33206989	CALM1	P0DP23	Unconfirmed TB	Positive	-1.529999971	-2.5		Female	South Africa
C639	11.68415201	IGHV3-38-3	P0DTE1	Unconfirmed TB	Positive	-1.529999971	-2.5		Female	South Africa
C639	13.24434637	SRGN	P10124	Unconfirmed TB	Positive	-1.529999971	-2.5		Female	South Africa
C639	10.14553629	TXN	P10599	Unconfirmed TB	Positive	-1.529999971	-2.5		Female	South Africa
C639	9.523629477	TXN	P10599-2-105	Unconfirmed TB	Positive	-1.529999971	-2.5		Female	South Africa
C639	9.295439246	CTSA	P10619	Unconfirmed TB	Positive	-1.529999971	-2.5		Female	South Africa
C639	11.89988795	C7	P10643	Unconfirmed TB	Positive	-1.529999971	-2.5		Female	South Africa
C639	10.29976349	PRKAR1A	P10644	Unconfirmed TB	Positive	-1.529999971	-2.5		Female	South Africa
C639	10.07001171	KIT	P10721	Unconfirmed TB	Positive	-1.529999971	-2.5		Female	South Africa
C639	9.741722147	HSPD1	P10809	Unconfirmed TB	Positive	-1.529999971	-2.5		Female	South Africa
C639	13.85254672	CLU	P10909	Unconfirmed TB	Positive	-1.529999971	-2.5		Female	South Africa
C639	9.59831077	CLU	P10909-23-449	Unconfirmed TB	Positive	-1.529999971	-2.5		Female	South Africa
C639	10.95720533	HSPA5	P11021	Unconfirmed TB	Positive	-1.529999971	-2.5		Female	South Africa
C639	10.29938429	HSPA8	P11142	Unconfirmed TB	Positive	-1.529999971	-2.5		Female	South Africa
C639	9.58244863	SLC2A1	P11166	Unconfirmed TB	Positive	-1.529999971	-2.5		Female	South Africa
C639	9.476283018	SLC2A3	P11169	Unconfirmed TB	Positive	-1.529999971	-2.5		Female	South Africa
C639	10.21994523	EPB41	P11171	Unconfirmed TB	Positive	-1.529999971	-2.5		Female	South Africa
C639	12.04336574	MBL2	P11226	Unconfirmed TB	Positive	-1.529999971	-2.5		Female	South Africa
C639	9.639365851	SPTB	P11277	Unconfirmed TB	Positive	-1.529999971	-2.5		Female	South Africa
C639	9.875112011	G6PD	P11413	Unconfirmed TB	Positive	-1.529999971	-2.5		Female	South Africa
C639	9.80010499	MTHFD1	P11586	Unconfirmed TB	Positive	-1.529999971	-2.5		Female	South Africa
C639	10.69412159	CETP	P11597	Unconfirmed TB	Positive	-1.529999971	-2.5		Female	South Africa
C639	11.3279347	CETP	P11597-18-493	Unconfirmed TB	Positive	-1.529999971	-2.5		Female	South Africa
C639	9.72276845	COL6A3	P12111	Unconfirmed TB	Positive	-1.529999971	-2.5		Female	South Africa
C639	11.231122	COL6A3	P12111-26-3177	Unconfirmed TB	Positive	-1.529999971	-2.5		Female	South Africa
C639	11.20775604	SLC25A4	P12235	Unconfirmed TB	Positive	-1.529999971	-2.5		Female	South Africa
C639	9.623747449	SLC25A6	P12236	Unconfirmed TB	Positive	-1.529999971	-2.5		Female	South Africa
C639	10.93069018	F5	P12259	Unconfirmed TB	Positive	-1.529999971	-2.5		Female	South Africa
C639	9.874965076	ACTN1	P12814	Unconfirmed TB	Positive	-1.529999971	-2.5		Female	South Africa
C639	9.697348819	CDH1	P12830	Unconfirmed TB	Positive	-1.529999971	-2.5		Female	South Africa
C639	9.732161805	SRC	P12931	Unconfirmed TB	Positive	-1.529999971	-2.5		Female	South Africa
C639	10.51773369	GP1BB	P13224	Unconfirmed TB	Positive	-1.529999971	-2.5		Female	South Africa
C639	10.23140652	NCAM1	P13591	Unconfirmed TB	Positive	-1.529999971	-2.5		Female	South Africa
C639	11.15044785	ICAM2	P13598	Unconfirmed TB	Positive	-1.529999971	-2.5		Female	South Africa
C639	10.26819144	EEF2	P13639	Unconfirmed TB	Positive	-1.529999971	-2.5		Female	South Africa
C639	9.668509872	KRT10	P13645	Unconfirmed TB	Positive	-1.529999971	-2.5		Female	South Africa
C639	10.66626783	KRT5	P13647	Unconfirmed TB	Positive	-1.529999971	-2.5		Female	South Africa
C639	12.02918569	C6	P13671	Unconfirmed TB	Positive	-1.529999971	-2.5		Female	South Africa
C639	11.30148709	ALAD	P13716	Unconfirmed TB	Positive	-1.529999971	-2.5		Female	South Africa
C639	10.37921725	LCP1	P13796	Unconfirmed TB	Positive	-1.529999971	-2.5		Female	South Africa
C639	9.270171462	APEH	P13798	Unconfirmed TB	Positive	-1.529999971	-2.5		Female	South Africa
C639	9.554726689	ETFA	P13804	Unconfirmed TB	Positive	-1.529999971	-2.5		Female	South Africa
C639	10.28487595	SELL	P14151	Unconfirmed TB	Positive	-1.529999971	-2.5		Female	South Africa
C639	9.864278273	NID1	P14543	Unconfirmed TB	Positive	-1.529999971	-2.5		Female	South Africa
C639	10.21199179	PKM	P14618	Unconfirmed TB	Positive	-1.529999971	-2.5		Female	South Africa
C639	10.42141014	HSP90B1	P14625	Unconfirmed TB	Positive	-1.529999971	-2.5		Female	South Africa
C639	10.57432129	GP9	P14770	Unconfirmed TB	Positive	-1.529999971	-2.5		Female	South Africa
C639	9.558817714	MMP9	P14780	Unconfirmed TB	Positive	-1.529999971	-2.5		Female	South Africa
C639	10.16499519	MMP9	P14780-20-93	Unconfirmed TB	Positive	-1.529999971	-2.5		Female	South Africa
C639	12.91388438	RAC2	P15153	Unconfirmed TB	Positive	-1.529999971	-2.5		Female	South Africa
C639	11.84263436	CPN1	P15169	Unconfirmed TB	Positive	-1.529999971	-2.5		Female	South Africa
C639	9.662022156	GSPT1	P15170	Unconfirmed TB	Positive	-1.529999971	-2.5		Female	South Africa
C639	10.57002498	NME1	P15531	Unconfirmed TB	Positive	-1.529999971	-2.5		Female	South Africa
C639	12.52399419	IGLL1	P15814	Unconfirmed TB	Positive	-1.529999971	-2.5		Female	South Africa
C639	13.07718756	CD44	P16070	Unconfirmed TB	Positive	-1.529999971	-2.5		Female	South Africa
C639	9.760911106	ANK1	P16157	Unconfirmed TB	Positive	-1.529999971	-2.5		Female	South Africa
C639	9.646561073	GLB1	P16278	Unconfirmed TB	Positive	-1.529999971	-2.5		Female	South Africa
C639	9.832627679	PECAM1	P16284	Unconfirmed TB	Positive	-1.529999971	-2.5		Female	South Africa
C639	9.760280956	EPB42	P16452	Unconfirmed TB	Positive	-1.529999971	-2.5		Female	South Africa
C639	9.756718495	ATP2A2	P16615	Unconfirmed TB	Positive	-1.529999971	-2.5		Female	South Africa
C639	9.49391956	CD36	P16671	Unconfirmed TB	Positive	-1.529999971	-2.5		Female	South Africa
C639	9.556405902	FAH	P16930	Unconfirmed TB	Positive	-1.529999971	-2.5		Female	South Africa
C639	9.942918822	GOT1	P17174	Unconfirmed TB	Positive	-1.529999971	-2.5		Female	South Africa
C639	10.38163717	ITGA2	P17301	Unconfirmed TB	Positive	-1.529999971	-2.5		Female	South Africa
C639	9.76737494	IGFBP3	P17936	Unconfirmed TB	Positive	-1.529999971	-2.5		Female	South Africa
C639	9.841540221	PSMC3	P17980	Unconfirmed TB	Positive	-1.529999971	-2.5		Female	South Africa
C639	10.03731457	TCP1	P17987	Unconfirmed TB	Positive	-1.529999971	-2.5		Female	South Africa
C639	9.566052073	ALOX12	P18054	Unconfirmed TB	Positive	-1.529999971	-2.5		Female	South Africa
C639	10.04720315	VCL	P18206	Unconfirmed TB	Positive	-1.529999971	-2.5		Female	South Africa
C639	11.88076807	LBP	P18428	Unconfirmed TB	Positive	-1.529999971	-2.5		Female	South Africa
C639	10.66745383	PGAM1	P18669	Unconfirmed TB	Positive	-1.529999971	-2.5		Female	South Africa
C639	8.807140736	SDC1	P18827	Unconfirmed TB	Positive	-1.529999971	-2.5		Female	South Africa
C639	7.988195519	GNAZ	P19086	Unconfirmed TB	Positive	-1.529999971	-2.5		Female	South Africa
C639	10.91075875	VCAM1	P19320	Unconfirmed TB	Positive	-1.529999971	-2.5		Female	South Africa
C639	9.997455258	HK1	P19367	Unconfirmed TB	Positive	-1.529999971	-2.5		Female	South Africa
C639	10.56920352	ORM2	P19652	Unconfirmed TB	Positive	-1.529999971	-2.5		Female	South Africa
C639	13.4026465	ORM2	P19652-19-201	Unconfirmed TB	Positive	-1.529999971	-2.5		Female	South Africa
C639	11.54058848	ITIH2	P19823	Unconfirmed TB	Positive	-1.529999971	-2.5		Female	South Africa
C639	12.08051838	ITIH1	P19827	Unconfirmed TB	Positive	-1.529999971	-2.5		Female	South Africa
C639	10.12635735	RAB6A	P20340	Unconfirmed TB	Positive	-1.529999971	-2.5		Female	South Africa
C639	9.46748064	PSMB1	P20618	Unconfirmed TB	Positive	-1.529999971	-2.5		Female	South Africa
C639	10.72198291	PZP	P20742	Unconfirmed TB	Positive	-1.529999971	-2.5		Female	South Africa
C639	13.59751323	C4BPB	P20851	Unconfirmed TB	Positive	-1.529999971	-2.5		Female	South Africa
C639	9.519880327	COL5A1	P20908	Unconfirmed TB	Positive	-1.529999971	-2.5		Female	South Africa
C639	8.773890772	CSRP1	P21291	Unconfirmed TB	Positive	-1.529999971	-2.5		Female	South Africa
C639	10.31236108	FLNA	P21333	Unconfirmed TB	Positive	-1.529999971	-2.5		Female	South Africa
C639	9.819845294	CD9	P21926-2-228	Unconfirmed TB	Positive	-1.529999971	-2.5		Female	South Africa
C639	10.22494565	COMT	P21964	Unconfirmed TB	Positive	-1.529999971	-2.5		Female	South Africa
C639	9.240835746	TGM2	P21980	Unconfirmed TB	Positive	-1.529999971	-2.5		Female	South Africa
C639	10.40769817	TNXB	P22105	Unconfirmed TB	Positive	-1.529999971	-2.5		Female	South Africa
C639	9.972160324	PAICS	P22234	Unconfirmed TB	Positive	-1.529999971	-2.5		Female	South Africa
C639	9.32269068	UBA1	P22314	Unconfirmed TB	Positive	-1.529999971	-2.5		Female	South Africa
C639	12.86694902	GPX3	P22352	Unconfirmed TB	Positive	-1.529999971	-2.5		Female	South Africa
C639	9.380980449	NME2	P22392	Unconfirmed TB	Positive	-1.529999971	-2.5		Female	South Africa
C639	9.614771018	HNRNPA2B1	P22626	Unconfirmed TB	Positive	-1.529999971	-2.5		Female	South Africa
C639	13.51205286	CPN2	P22792	Unconfirmed TB	Positive	-1.529999971	-2.5		Female	South Africa
C639	12.64089287	PROZ	P22891	Unconfirmed TB	Positive	-1.529999971	-2.5		Female	South Africa
C639	9.728779841	MRC1	P22897	Unconfirmed TB	Positive	-1.529999971	-2.5		Female	South Africa
C639	12.40184069	IGHV1-2	P23083	Unconfirmed TB	Positive	-1.529999971	-2.5		Female	South Africa
C639	11.71018109	FBLN1	P23142	Unconfirmed TB	Positive	-1.529999971	-2.5		Female	South Africa
C639	8.98647973	FBLN1	P23142-30-703	Unconfirmed TB	Positive	-1.529999971	-2.5		Female	South Africa
C639	14.40796714	TCEA1	P23193	Unconfirmed TB	Positive	-1.529999971	-2.5		Female	South Africa
C639	9.432785297	ITGA6	P23229	Unconfirmed TB	Positive	-1.529999971	-2.5		Female	South Africa
C639	10.14127703	PPIB	P23284	Unconfirmed TB	Positive	-1.529999971	-2.5		Female	South Africa
C639	10.05442926	WARS1	P23381	Unconfirmed TB	Positive	-1.529999971	-2.5		Female	South Africa
C639	8.936664641	PTPRG	P23470	Unconfirmed TB	Positive	-1.529999971	-2.5		Female	South Africa
C639	9.579414138	AHCY	P23526	Unconfirmed TB	Positive	-1.529999971	-2.5		Female	South Africa
C639	11.14747289	CFL1	P23528	Unconfirmed TB	Positive	-1.529999971	-2.5		Female	South Africa
C639	9.879815974	PRTN3	P24158	Unconfirmed TB	Positive	-1.529999971	-2.5		Female	South Africa
C639	10.69782634	EEF1B2	P24534	Unconfirmed TB	Positive	-1.529999971	-2.5		Female	South Africa
C639	9.744602544	TBXAS1	P24557	Unconfirmed TB	Positive	-1.529999971	-2.5		Female	South Africa
C639	9.242572945	IGFBP6	P24592	Unconfirmed TB	Positive	-1.529999971	-2.5		Female	South Africa
C639	10.54082856	IGFBP5	P24593	Unconfirmed TB	Positive	-1.529999971	-2.5		Female	South Africa
C639	9.193420247	TNC	P24821	Unconfirmed TB	Positive	-1.529999971	-2.5		Female	South Africa
C639	9.624066935	MYL9	P24844	Unconfirmed TB	Positive	-1.529999971	-2.5		Female	South Africa
C639	10.78651993	AZGP1	P25311	Unconfirmed TB	Positive	-1.529999971	-2.5		Female	South Africa
C639	9.406972807	ATP5F1A	P25705	Unconfirmed TB	Positive	-1.529999971	-2.5		Female	South Africa
C639	10.04917123	PSMA1	P25786	Unconfirmed TB	Positive	-1.529999971	-2.5		Female	South Africa
C639	10.26411124	PSMA2	P25787	Unconfirmed TB	Positive	-1.529999971	-2.5		Female	South Africa
C639	9.699476069	PSMA3	P25788	Unconfirmed TB	Positive	-1.529999971	-2.5		Female	South Africa
C639	10.24696325	MSN	P26038	Unconfirmed TB	Positive	-1.529999971	-2.5		Female	South Africa
C639	11.52056885	S100A4	P26447	Unconfirmed TB	Positive	-1.529999971	-2.5		Female	South Africa
C639	9.521833288	EEF1G	P26641	Unconfirmed TB	Positive	-1.529999971	-2.5		Female	South Africa
C639	10.54125771	MST1	P26927	Unconfirmed TB	Positive	-1.529999971	-2.5		Female	South Africa
C639	9.446693644	STOM	P27105	Unconfirmed TB	Positive	-1.529999971	-2.5		Female	South Africa
C639	13.7883896	PON1	P27169	Unconfirmed TB	Positive	-1.529999971	-2.5		Female	South Africa
C639	10.11657164	YWHAQ	P27348	Unconfirmed TB	Positive	-1.529999971	-2.5		Female	South Africa
C639	10.23036478	CALR	P27797	Unconfirmed TB	Positive	-1.529999971	-2.5		Female	South Africa
C639	10.16320785	CANX	P27824	Unconfirmed TB	Positive	-1.529999971	-2.5		Female	South Africa
C639	11.16719282	CFP	P27918	Unconfirmed TB	Positive	-1.529999971	-2.5		Female	South Africa
C639	9.803636968	PSMA5	P28066	Unconfirmed TB	Positive	-1.529999971	-2.5		Female	South Africa
C639	9.566697344	PTPN6	P29350	Unconfirmed TB	Positive	-1.529999971	-2.5		Female	South Africa
C639	9.501891589	TKT	P29401	Unconfirmed TB	Positive	-1.529999971	-2.5		Female	South Africa
C639	11.74527657	SERPINA4	P29622	Unconfirmed TB	Positive	-1.529999971	-2.5		Female	South Africa
C639	10.03330953	EEF1D	P29692	Unconfirmed TB	Positive	-1.529999971	-2.5		Female	South Africa
C639	10.80545845	PRDX6	P30041	Unconfirmed TB	Positive	-1.529999971	-2.5		Female	South Africa
C639	11.91991863	BLVRB	P30043	Unconfirmed TB	Positive	-1.529999971	-2.5		Female	South Africa
C639	10.13996004	PRDX5	P30044	Unconfirmed TB	Positive	-1.529999971	-2.5		Female	South Africa
C639	10.545416	PRDX3	P30048	Unconfirmed TB	Positive	-1.529999971	-2.5		Female	South Africa
C639	9.359008149	PEBP1	P30086	Unconfirmed TB	Positive	-1.529999971	-2.5		Female	South Africa
C639	10.1413262	PDIA3	P30101	Unconfirmed TB	Positive	-1.529999971	-2.5		Female	South Africa
C639	9.988208719	PPP2R1A	P30153	Unconfirmed TB	Positive	-1.529999971	-2.5		Female	South Africa
C639	8.746845383	SERPINB1	P30740	Unconfirmed TB	Positive	-1.529999971	-2.5		Female	South Africa
C639	10.77227292	SERPINB1	P30740-1-379	Unconfirmed TB	Positive	-1.529999971	-2.5		Female	South Africa
C639	9.61430027	CPS1	P31327	Unconfirmed TB	Positive	-1.529999971	-2.5		Female	South Africa
C639	9.519678836	ATIC	P31939	Unconfirmed TB	Positive	-1.529999971	-2.5		Female	South Africa
C639	9.181595989	YWHAB	P31946	Unconfirmed TB	Positive	-1.529999971	-2.5		Female	South Africa
C639	10.33619412	STIP1	P31948	Unconfirmed TB	Positive	-1.529999971	-2.5		Female	South Africa
C639	11.4609544	PRDX2	P32119	Unconfirmed TB	Positive	-1.529999971	-2.5		Female	South Africa
C639	10.94928864	CDH5	P33151	Unconfirmed TB	Positive	-1.529999971	-2.5		Female	South Africa
C639	9.642887212	KIF5B	P33176	Unconfirmed TB	Positive	-1.529999971	-2.5		Female	South Africa
C639	10.50400483	MAN1A1	P33908	Unconfirmed TB	Positive	-1.529999971	-2.5		Female	South Africa
C639	10.5355217	HSPA4	P34932	Unconfirmed TB	Positive	-1.529999971	-2.5		Female	South Africa
C639	11.14850256	PRSS3	P35030	Unconfirmed TB	Positive	-1.529999971	-2.5		Female	South Africa
C639	9.507994702	PHB	P35232	Unconfirmed TB	Positive	-1.529999971	-2.5		Female	South Africa
C639	9.995176141	THBS4	P35443	Unconfirmed TB	Positive	-1.529999971	-2.5		Female	South Africa
C639	10.11615017	KRT9	P35527	Unconfirmed TB	Positive	-1.529999971	-2.5		Female	South Africa
C639	11.10323137	SAA4	P35542	Unconfirmed TB	Positive	-1.529999971	-2.5		Female	South Africa
C639	9.980010294	MYH9	P35579	Unconfirmed TB	Positive	-1.529999971	-2.5		Female	South Africa
C639	10.30369492	COPB2	P35606	Unconfirmed TB	Positive	-1.529999971	-2.5		Female	South Africa
C639	10.18754223	BSG	P35613	Unconfirmed TB	Positive	-1.529999971	-2.5		Female	South Africa
C639	11.19230098	IGFALS	P35858	Unconfirmed TB	Positive	-1.529999971	-2.5		Female	South Africa
C639	9.797994582	KRT2	P35908	Unconfirmed TB	Positive	-1.529999971	-2.5		Female	South Africa
C639	17.81602383	ATP5F1C	P36542	Unconfirmed TB	Positive	-1.529999971	-2.5		Female	South Africa
C639	12.21843688	SERPINF1	P36955	Unconfirmed TB	Positive	-1.529999971	-2.5		Female	South Africa
C639	12.84931108	CFHR2	P36980	Unconfirmed TB	Positive	-1.529999971	-2.5		Female	South Africa
C639	10.10801132	HPCAL1	P37235	Unconfirmed TB	Positive	-1.529999971	-2.5		Female	South Africa
C639	10.557539	TAGLN2	P37802	Unconfirmed TB	Positive	-1.529999971	-2.5		Female	South Africa
C639	10.17089289	TALDO1	P37837	Unconfirmed TB	Positive	-1.529999971	-2.5		Female	South Africa
C639	10.39242075	SNCA	P37840-1-140	Unconfirmed TB	Positive	-1.529999971	-2.5		Female	South Africa
C639	9.802596812	HSPA9	P38646	Unconfirmed TB	Positive	-1.529999971	-2.5		Female	South Africa
C639	9.49682875	DDOST	P39656	Unconfirmed TB	Positive	-1.529999971	-2.5		Female	South Africa
C639	9.54224749	GP5	P40197	Unconfirmed TB	Positive	-1.529999971	-2.5		Female	South Africa
C639	10.08577472	CCT6A	P40227	Unconfirmed TB	Positive	-1.529999971	-2.5		Female	South Africa
C639	10.85542615	MDH1	P40925	Unconfirmed TB	Positive	-1.529999971	-2.5		Female	South Africa
C639	9.338736353	MDH2	P40926	Unconfirmed TB	Positive	-1.529999971	-2.5		Female	South Africa
C639	9.925518108	EIF2S3	P41091	Unconfirmed TB	Positive	-1.529999971	-2.5		Female	South Africa
C639	11.20587709	PTGDS	P41222	Unconfirmed TB	Positive	-1.529999971	-2.5		Female	South Africa
C639	9.809754478	ACTR1B	P42025	Unconfirmed TB	Positive	-1.529999971	-2.5		Female	South Africa
C639	9.13448983	PRCP	P42785	Unconfirmed TB	Positive	-1.529999971	-2.5		Female	South Africa
C639	9.776903856	MCAM	P43121	Unconfirmed TB	Positive	-1.529999971	-2.5		Female	South Africa
C639	12.33580172	BTD	P43251	Unconfirmed TB	Positive	-1.529999971	-2.5		Female	South Africa
C639	9.193537628	GPD2	P43304	Unconfirmed TB	Positive	-1.529999971	-2.5		Female	South Africa
C639	12.53818088	AFM	P43652	Unconfirmed TB	Positive	-1.529999971	-2.5		Female	South Africa
C639	10.58546835	AFM	P43652-22-599	Unconfirmed TB	Positive	-1.529999971	-2.5		Female	South Africa
C639	9.677127246	USP5	P45974	Unconfirmed TB	Positive	-1.529999971	-2.5		Female	South Africa
C639	9.586018462	CAPZA2	P47755	Unconfirmed TB	Positive	-1.529999971	-2.5		Female	South Africa
C639	9.740592726	CAPZB	P47756	Unconfirmed TB	Positive	-1.529999971	-2.5		Female	South Africa
C639	9.19008624	LIMS1	P48059	Unconfirmed TB	Positive	-1.529999971	-2.5		Female	South Africa
C639	10.74572897	ME1	P48163	Unconfirmed TB	Positive	-1.529999971	-2.5		Female	South Africa
C639	10.59922351	ARCN1	P48444	Unconfirmed TB	Positive	-1.529999971	-2.5		Female	South Africa
C639	10.13573261	CCT5	P48643	Unconfirmed TB	Positive	-1.529999971	-2.5		Female	South Africa
C639	11.55614067	IDH2	P48735	Unconfirmed TB	Positive	-1.529999971	-2.5		Female	South Africa
C639	11.07234238	MASP1	P48740	Unconfirmed TB	Positive	-1.529999971	-2.5		Female	South Africa
C639	9.864538751	CCT3	P49368	Unconfirmed TB	Positive	-1.529999971	-2.5		Female	South Africa
C639	8.659190963	TUFM	P49411	Unconfirmed TB	Positive	-1.529999971	-2.5		Female	South Africa
C639	9.551369063	PSMB3	P49720	Unconfirmed TB	Positive	-1.529999971	-2.5		Female	South Africa
C639	9.824553811	PSMB2	P49721	Unconfirmed TB	Positive	-1.529999971	-2.5		Female	South Africa
C639	9.84394128	COMP	P49747	Unconfirmed TB	Positive	-1.529999971	-2.5		Female	South Africa
C639	9.946440811	TMED10	P49755	Unconfirmed TB	Positive	-1.529999971	-2.5		Female	South Africa
C639	11.40864286	SELENOP	P49908	Unconfirmed TB	Positive	-1.529999971	-2.5		Female	South Africa
C639	9.550963075	CAMP	P49913	Unconfirmed TB	Positive	-1.529999971	-2.5		Female	South Africa
C639	10.03807589	GDI2	P50395	Unconfirmed TB	Positive	-1.529999971	-2.5		Female	South Africa
C639	9.882945452	VASP	P50552	Unconfirmed TB	Positive	-1.529999971	-2.5		Female	South Africa
C639	9.780964691	CCT8	P50990	Unconfirmed TB	Positive	-1.529999971	-2.5		Female	South Africa
C639	10.10636951	CCT4	P50991	Unconfirmed TB	Positive	-1.529999971	-2.5		Female	South Africa
C639	10.14125095	RAB5C	P51148	Unconfirmed TB	Positive	-1.529999971	-2.5		Female	South Africa
C639	9.528641833	RAB7A	P51149	Unconfirmed TB	Positive	-1.529999971	-2.5		Female	South Africa
C639	10.38181712	SSR4	P51571	Unconfirmed TB	Positive	-1.529999971	-2.5		Female	South Africa
C639	10.12391715	ALDH3A2	P51648	Unconfirmed TB	Positive	-1.529999971	-2.5		Female	South Africa
C639	13.05157741	LUM	P51884	Unconfirmed TB	Positive	-1.529999971	-2.5		Female	South Africa
C639	9.946671719	LUM	P51884-19-338	Unconfirmed TB	Positive	-1.529999971	-2.5		Female	South Africa
C639	9.715409496	ARHGDIA	P52565	Unconfirmed TB	Positive	-1.529999971	-2.5		Female	South Africa
C639	10.45451414	CAPZA1	P52907	Unconfirmed TB	Positive	-1.529999971	-2.5		Female	South Africa
C639	9.736347868	ACLY	P53396	Unconfirmed TB	Positive	-1.529999971	-2.5		Female	South Africa
C639	9.481785381	COPB1	P53618	Unconfirmed TB	Positive	-1.529999971	-2.5		Female	South Africa
C639	9.49620097	COPA	P53621	Unconfirmed TB	Positive	-1.529999971	-2.5		Female	South Africa
C639	10.68392233	RAD23B	P54727	Unconfirmed TB	Positive	-1.529999971	-2.5		Female	South Africa
C639	9.344872704	AK2	P54819	Unconfirmed TB	Positive	-1.529999971	-2.5		Female	South Africa
C639	9.613947652	NAPA	P54920	Unconfirmed TB	Positive	-1.529999971	-2.5		Female	South Africa
C639	11.30830891	EIF5	P55010	Unconfirmed TB	Positive	-1.529999971	-2.5		Female	South Africa
C639	13.59605719	APOC4	P55056	Unconfirmed TB	Positive	-1.529999971	-2.5		Female	South Africa
C639	12.25902153	PLTP	P55058	Unconfirmed TB	Positive	-1.529999971	-2.5		Female	South Africa
C639	10.12837338	PLTP	P55058-18-493	Unconfirmed TB	Positive	-1.529999971	-2.5		Female	South Africa
C639	9.627503948	VCP	P55072	Unconfirmed TB	Positive	-1.529999971	-2.5		Female	South Africa
C639	9.715138103	NAP1L1	P55209	Unconfirmed TB	Positive	-1.529999971	-2.5		Female	South Africa
C639	9.944011442	CDH13	P55290	Unconfirmed TB	Positive	-1.529999971	-2.5		Female	South Africa
C639	10.31677961	NPEPPS	P55786	Unconfirmed TB	Positive	-1.529999971	-2.5		Female	South Africa
C639	8.748815545	MARS1	P56192	Unconfirmed TB	Positive	-1.529999971	-2.5		Female	South Africa
C639	9.309834173	ANTXR2	P58335	Unconfirmed TB	Positive	-1.529999971	-2.5		Female	South Africa
C639	9.948962034	MTPN	P58546	Unconfirmed TB	Positive	-1.529999971	-2.5		Female	South Africa
C639	9.973012581	MYL6	P60660	Unconfirmed TB	Positive	-1.529999971	-2.5		Female	South Africa
C639	12.45965067	ACTB	P60709	Unconfirmed TB	Positive	-1.529999971	-2.5		Female	South Africa
C639	10.50577323	EIF4A1	P60842	Unconfirmed TB	Positive	-1.529999971	-2.5		Female	South Africa
C639	9.718364503	PSMA6	P60900	Unconfirmed TB	Positive	-1.529999971	-2.5		Female	South Africa
C639	8.758687348	CDC42	P60953	Unconfirmed TB	Positive	-1.529999971	-2.5		Female	South Africa
C639	9.770540941	DSTN	P60981	Unconfirmed TB	Positive	-1.529999971	-2.5		Female	South Africa
C639	10.16751104	KRTDAP	P60985	Unconfirmed TB	Positive	-1.529999971	-2.5		Female	South Africa
C639	9.232869292	RAB8A	P61006	Unconfirmed TB	Positive	-1.529999971	-2.5		Female	South Africa
C639	8.508151655	RAB5B	P61020	Unconfirmed TB	Positive	-1.529999971	-2.5		Female	South Africa
C639	9.614920794	RAB10	P61026	Unconfirmed TB	Positive	-1.529999971	-2.5		Female	South Africa
C639	9.815299554	UBE2N	P61088	Unconfirmed TB	Positive	-1.529999971	-2.5		Female	South Africa
C639	9.673038647	RAB14	P61106	Unconfirmed TB	Positive	-1.529999971	-2.5		Female	South Africa
C639	10.75764071	ACTR3	P61158	Unconfirmed TB	Positive	-1.529999971	-2.5		Female	South Africa
C639	9.801349169	ACTR2	P61160	Unconfirmed TB	Positive	-1.529999971	-2.5		Female	South Africa
C639	9.376243702	ACTR1A	P61163	Unconfirmed TB	Positive	-1.529999971	-2.5		Female	South Africa
C639	10.24373169	ARF3	P61204	Unconfirmed TB	Positive	-1.529999971	-2.5		Female	South Africa
C639	10.30060477	RAP1B	P61224	Unconfirmed TB	Positive	-1.529999971	-2.5		Female	South Africa
C639	8.850783418	RAP2B	P61225	Unconfirmed TB	Positive	-1.529999971	-2.5		Female	South Africa
C639	8.650729687	HSPE1	P61604	Unconfirmed TB	Positive	-1.529999971	-2.5		Female	South Africa
C639	13.63929567	LYZ	P61626-19-148	Unconfirmed TB	Positive	-1.529999971	-2.5		Female	South Africa
C639	9.391823126	B2M	P61769	Unconfirmed TB	Positive	-1.529999971	-2.5		Female	South Africa
C639	10.13517844	B2M	P61769-21-119	Unconfirmed TB	Positive	-1.529999971	-2.5		Female	South Africa
C639	10.52963209	HNRNPK	P61978	Unconfirmed TB	Positive	-1.529999971	-2.5		Female	South Africa
C639	9.559845864	YWHAG	P61981	Unconfirmed TB	Positive	-1.529999971	-2.5		Female	South Africa
C639	10.41493435	YWHAE	P62258	Unconfirmed TB	Positive	-1.529999971	-2.5		Female	South Africa
C639	11.37364305	RPS13	P62277	Unconfirmed TB	Positive	-1.529999971	-2.5		Female	South Africa
C639	11.8016894	TMSB4X	P62328	Unconfirmed TB	Positive	-1.529999971	-2.5		Female	South Africa
C639	9.521265386	PSMC6	P62333	Unconfirmed TB	Positive	-1.529999971	-2.5		Female	South Africa
C639	14.31556624	RPS6	P62753	Unconfirmed TB	Positive	-1.529999971	-2.5		Female	South Africa
C639	11.80465088	H4C1	P62805	Unconfirmed TB	Positive	-1.529999971	-2.5		Female	South Africa
C639	9.949807134	RAB1A	P62820	Unconfirmed TB	Positive	-1.529999971	-2.5		Female	South Africa
C639	10.21976048	RAN	P62826	Unconfirmed TB	Positive	-1.529999971	-2.5		Female	South Africa
C639	10.1579383	GNB1	P62873	Unconfirmed TB	Positive	-1.529999971	-2.5		Female	South Africa
C639	13.56482564	RPL10A	P62906	Unconfirmed TB	Positive	-1.529999971	-2.5		Female	South Africa
C639	9.53351479	PPIA	P62937	Unconfirmed TB	Positive	-1.529999971	-2.5		Female	South Africa
C639	10.07533453	PPIA	P62937-1-165	Unconfirmed TB	Positive	-1.529999971	-2.5		Female	South Africa
C639	15.03973076	RPS27A	P62979	Unconfirmed TB	Positive	-1.529999971	-2.5		Female	South Africa
C639	10.09951129	AP2B1	P63010	Unconfirmed TB	Positive	-1.529999971	-2.5		Female	South Africa
C639	10.17004587	YWHAZ	P63104	Unconfirmed TB	Positive	-1.529999971	-2.5		Female	South Africa
C639	11.02916036	EIF5A	P63241	Unconfirmed TB	Positive	-1.529999971	-2.5		Female	South Africa
C639	9.748918734	ACTG1	P63261	Unconfirmed TB	Positive	-1.529999971	-2.5		Female	South Africa
C639	10.84772051	TPM4	P67936	Unconfirmed TB	Positive	-1.529999971	-2.5		Female	South Africa
C639	11.93229919	ACTC1	P68032	Unconfirmed TB	Positive	-1.529999971	-2.5		Female	South Africa
C639	11.60119086	EEF1A1	P68104	Unconfirmed TB	Positive	-1.529999971	-2.5		Female	South Africa
C639	10.78154673	TUBA1B	P68363	Unconfirmed TB	Positive	-1.529999971	-2.5		Female	South Africa
C639	9.673027854	TUBA4A	P68366	Unconfirmed TB	Positive	-1.529999971	-2.5		Female	South Africa
C639	9.917474031	TUBB4B	P68371	Unconfirmed TB	Positive	-1.529999971	-2.5		Female	South Africa
C639	12.72781488	HBB	P68871	Unconfirmed TB	Positive	-1.529999971	-2.5		Female	South Africa
C639	10.48191534	HBG2	P69892	Unconfirmed TB	Positive	-1.529999971	-2.5		Female	South Africa
C639	12.38210288	HBA1	P69905	Unconfirmed TB	Positive	-1.529999971	-2.5		Female	South Africa
C639	9.897420235	CCT2	P78371	Unconfirmed TB	Positive	-1.529999971	-2.5		Female	South Africa
C639	11.03465296	GSTO1	P78417	Unconfirmed TB	Positive	-1.529999971	-2.5		Female	South Africa
C639	11.12032664	GPLD1	P80108	Unconfirmed TB	Positive	-1.529999971	-2.5		Female	South Africa
C639	9.220504052	S100A12	P80511	Unconfirmed TB	Positive	-1.529999971	-2.5		Female	South Africa
C639	15.74764108	IGLV3-21	P80748	Unconfirmed TB	Positive	-1.529999971	-2.5		Female	South Africa
C639	9.598415335	HSPG2	P98160	Unconfirmed TB	Positive	-1.529999971	-2.5		Female	South Africa
C639	14.39011763	CYCS	P99999	Unconfirmed TB	Positive	-1.529999971	-2.5		Female	South Africa
C639	15.43893856	Rv3404c	P9WKZ3	Unconfirmed TB	Positive	-1.529999971	-2.5		Female	South Africa
C639	9.849070499	atpA	P9WPU7	Unconfirmed TB	Positive	-1.529999971	-2.5		Female	South Africa
C639	9.597854867	MPP1	Q00013	Unconfirmed TB	Positive	-1.529999971	-2.5		Female	South Africa
C639	9.590506064	CLTC	Q00610	Unconfirmed TB	Positive	-1.529999971	-2.5		Female	South Africa
C639	10.66855809	CAP1	Q01518	Unconfirmed TB	Positive	-1.529999971	-2.5		Female	South Africa
C639	9.153928822	PFKP	Q01813	Unconfirmed TB	Positive	-1.529999971	-2.5		Female	South Africa
C639	10.42455972	GUCY1B1	Q02153	Unconfirmed TB	Positive	-1.529999971	-2.5		Female	South Africa
C639	9.791563174	PLGLB1	Q02325	Unconfirmed TB	Positive	-1.529999971	-2.5		Female	South Africa
C639	10.54330505	NUCB1	Q02818	Unconfirmed TB	Positive	-1.529999971	-2.5		Female	South Africa
C639	8.943009319	CFHR3	Q02985	Unconfirmed TB	Positive	-1.529999971	-2.5		Female	South Africa
C639	12.07221864	CFHR1	Q03591	Unconfirmed TB	Positive	-1.529999971	-2.5		Female	South Africa
C639	10.83688201	HGFAC	Q04756	Unconfirmed TB	Positive	-1.529999971	-2.5		Female	South Africa
C639	10.53161095	GLO1	Q04760	Unconfirmed TB	Positive	-1.529999971	-2.5		Female	South Africa
C639	9.464422491	YWHAH	Q04917	Unconfirmed TB	Positive	-1.529999971	-2.5		Female	South Africa
C639	9.312071537	PRKCD	Q05655	Unconfirmed TB	Positive	-1.529999971	-2.5		Female	South Africa
C639	9.868875108	CALD1	Q05682	Unconfirmed TB	Positive	-1.529999971	-2.5		Female	South Africa
C639	12.44243141	ITIH3	Q06033	Unconfirmed TB	Positive	-1.529999971	-2.5		Female	South Africa
C639	9.694695185	ITIH3	Q06033-35-651	Unconfirmed TB	Positive	-1.529999971	-2.5		Female	South Africa
C639	10.08578888	PSME1	Q06323	Unconfirmed TB	Positive	-1.529999971	-2.5		Female	South Africa
C639	9.462656334	FMOD	Q06828	Unconfirmed TB	Positive	-1.529999971	-2.5		Female	South Africa
C639	10.36255871	PRDX1	Q06830	Unconfirmed TB	Positive	-1.529999971	-2.5		Female	South Africa
C639	8.879824483	KLC1	Q07866	Unconfirmed TB	Positive	-1.529999971	-2.5		Female	South Africa
C639	10.03062153	LRP1	Q07954	Unconfirmed TB	Positive	-1.529999971	-2.5		Female	South Africa
C639	11.59471619	LGALS3BP	Q08380	Unconfirmed TB	Positive	-1.529999971	-2.5		Female	South Africa
C639	11.87624053	FGL1	Q08830	Unconfirmed TB	Positive	-1.529999971	-2.5		Female	South Africa
C639	9.64318328	nrp	Q10896	Unconfirmed TB	Positive	-1.529999971	-2.5		Female	South Africa
C639	9.923266808	EFEMP1	Q12805	Unconfirmed TB	Positive	-1.529999971	-2.5		Female	South Africa
C639	9.706574584	EFEMP1	Q12805-18-493	Unconfirmed TB	Positive	-1.529999971	-2.5		Female	South Africa
C639	9.494609951	CNTN1	Q12860	Unconfirmed TB	Positive	-1.529999971	-2.5		Female	South Africa
C639	9.715590993	SPP2	Q13103	Unconfirmed TB	Positive	-1.529999971	-2.5		Female	South Africa
C639	9.917591262	MMRN1	Q13201	Unconfirmed TB	Positive	-1.529999971	-2.5		Female	South Africa
C639	9.567454967	SELENBP1	Q13228	Unconfirmed TB	Positive	-1.529999971	-2.5		Female	South Africa
C639	9.902244814	SEMA3F	Q13275	Unconfirmed TB	Positive	-1.529999971	-2.5		Female	South Africa
C639	9.996134071	ILK	Q13418	Unconfirmed TB	Positive	-1.529999971	-2.5		Female	South Africa
C639	9.61574708	DCTN2	Q13561	Unconfirmed TB	Positive	-1.529999971	-2.5		Female	South Africa
C639	9.98147612	IQGAP2	Q13576	Unconfirmed TB	Positive	-1.529999971	-2.5		Female	South Africa
C639	9.898201604	STIM1	Q13586	Unconfirmed TB	Positive	-1.529999971	-2.5		Female	South Africa
C639	10.75839331	FHL1	Q13642	Unconfirmed TB	Positive	-1.529999971	-2.5		Female	South Africa
C639	12.56180136	APOF	Q13790	Unconfirmed TB	Positive	-1.529999971	-2.5		Female	South Africa
C639	9.737410326	ENPP2	Q13822	Unconfirmed TB	Positive	-1.529999971	-2.5		Female	South Africa
C639	10.28288264	DSG2	Q14126	Unconfirmed TB	Positive	-1.529999971	-2.5		Female	South Africa
C639	9.141050085	SEPTIN6	Q14141	Unconfirmed TB	Positive	-1.529999971	-2.5		Female	South Africa
C639	9.998437959	DCTN1	Q14203	Unconfirmed TB	Positive	-1.529999971	-2.5		Female	South Africa
C639	9.007613937	DYNC1H1	Q14204	Unconfirmed TB	Positive	-1.529999971	-2.5		Female	South Africa
C639	10.15583642	CTTN	Q14247	Unconfirmed TB	Positive	-1.529999971	-2.5		Female	South Africa
C639	10.02063739	FLOT2	Q14254	Unconfirmed TB	Positive	-1.529999971	-2.5		Female	South Africa
C639	9.770735034	FGL2	Q14314	Unconfirmed TB	Positive	-1.529999971	-2.5		Female	South Africa
C639	10.05200246	SPARCL1	Q14515	Unconfirmed TB	Positive	-1.529999971	-2.5		Female	South Africa
C639	11.44142839	HABP2	Q14520	Unconfirmed TB	Positive	-1.529999971	-2.5		Female	South Africa
C639	11.78014566	ITIH4	Q14624	Unconfirmed TB	Positive	-1.529999971	-2.5		Female	South Africa
C639	11.34164775	ITIH4	Q14624-29-661	Unconfirmed TB	Positive	-1.529999971	-2.5		Female	South Africa
C639	9.64144648	ITIH4	Q14624-689-930	Unconfirmed TB	Positive	-1.529999971	-2.5		Female	South Africa
C639	9.693638395	GANAB	Q14697	Unconfirmed TB	Positive	-1.529999971	-2.5		Female	South Africa
C639	10.11033152	LTBP1	Q14766	Unconfirmed TB	Positive	-1.529999971	-2.5		Female	South Africa
C639	10.04911018	KPNB1	Q14974	Unconfirmed TB	Positive	-1.529999971	-2.5		Female	South Africa
C639	10.12159814	SEPTIN2	Q15019	Unconfirmed TB	Positive	-1.529999971	-2.5		Female	South Africa
C639	10.08575478	POSTN	Q15063	Unconfirmed TB	Positive	-1.529999971	-2.5		Female	South Africa
C639	9.679453908	PDIA6	Q15084	Unconfirmed TB	Positive	-1.529999971	-2.5		Female	South Africa
C639	9.941297251	PCOLCE	Q15113	Unconfirmed TB	Positive	-1.529999971	-2.5		Female	South Africa
C639	9.605585778	PON3	Q15166	Unconfirmed TB	Positive	-1.529999971	-2.5		Female	South Africa
C639	11.54409902	PCBP1	Q15365	Unconfirmed TB	Positive	-1.529999971	-2.5		Female	South Africa
C639	9.340629465	PCBP2	Q15366	Unconfirmed TB	Positive	-1.529999971	-2.5		Female	South Africa
C639	9.6271378	RSU1	Q15404	Unconfirmed TB	Positive	-1.529999971	-2.5		Female	South Africa
C639	11.71898587	FCN2	Q15485	Unconfirmed TB	Positive	-1.529999971	-2.5		Female	South Africa
C639	10.70675785	TGFBI	Q15582	Unconfirmed TB	Positive	-1.529999971	-2.5		Female	South Africa
C639	10.9656839	MAPRE1	Q15691	Unconfirmed TB	Positive	-1.529999971	-2.5		Female	South Africa
C639	9.744344837	CD226	Q15762	Unconfirmed TB	Positive	-1.529999971	-2.5		Female	South Africa
C639	9.259435236	STXBP2	Q15833	Unconfirmed TB	Positive	-1.529999971	-2.5		Female	South Africa
C639	10.0658939	ZYX	Q15942	Unconfirmed TB	Positive	-1.529999971	-2.5		Female	South Africa
C639	10.62890112	SEPTIN7	Q16181	Unconfirmed TB	Positive	-1.529999971	-2.5		Female	South Africa
C639	11.84799668	ECM1	Q16610	Unconfirmed TB	Positive	-1.529999971	-2.5		Female	South Africa
C639	9.76596244	DBN1	Q16643	Unconfirmed TB	Positive	-1.529999971	-2.5		Female	South Africa
C639	10.00472718	MAN2A1	Q16706	Unconfirmed TB	Positive	-1.529999971	-2.5		Female	South Africa
C639	9.144244308	AOC3	Q16853	Unconfirmed TB	Positive	-1.529999971	-2.5		Female	South Africa
C639	9.372186539	IMMT	Q16891	Unconfirmed TB	Positive	-1.529999971	-2.5		Female	South Africa
C639	9.576407245	INF2	Q27J81	Unconfirmed TB	Positive	-1.529999971	-2.5		Female	South Africa
C639	9.175069925	DDI2	Q5TDH0	Unconfirmed TB	Positive	-1.529999971	-2.5		Female	South Africa
C639	11.82286486	ZFYVE26	Q68DK2	Unconfirmed TB	Positive	-1.529999971	-2.5		Female	South Africa
C639	10.63950656	VASN	Q6EMK4	Unconfirmed TB	Positive	-1.529999971	-2.5		Female	South Africa
C639	10.8293463	VASN	Q6EMK4-24-673	Unconfirmed TB	Positive	-1.529999971	-2.5		Female	South Africa
C639	9.87294931	LAIR1	Q6GTX8	Unconfirmed TB	Positive	-1.529999971	-2.5		Female	South Africa
C639	9.770312125	LAMTOR1	Q6IAA8	Unconfirmed TB	Positive	-1.529999971	-2.5		Female	South Africa
C639	10.04950711	TWF2	Q6IBS0	Unconfirmed TB	Positive	-1.529999971	-2.5		Female	South Africa
C639	18.105817	FAHD1	Q6P587	Unconfirmed TB	Positive	-1.529999971	-2.5		Female	South Africa
C639	10.11718706	PLXDC2	Q6UX71	Unconfirmed TB	Positive	-1.529999971	-2.5		Female	South Africa
C639	9.367802733	PI16	Q6UXB8	Unconfirmed TB	Positive	-1.529999971	-2.5		Female	South Africa
C639	9.55764344	CD109	Q6YHK3	Unconfirmed TB	Positive	-1.529999971	-2.5		Female	South Africa
